## Supplementary Tables for "Genomics link obesity and type 2 diabetes to Alzheimer’s disease to unveil novel biological insights": Table S2.xlsx (part 94 of 245)

### Sheet: AD2_BMI (continued)
Supplementary Table. Overlapped chromosome positions in build 38. AD2: pval threshold of 5e-8. BMI: pval threshold of 5e-4.
chr11:43732175:G:C	C	G	0.6877	0.0068	0.6608	0.7298	-0.0158	0.0104	0.1282	0	7.49	11	0.7582	440683	39106	401577	chr11	43732175	11	11	43732175	43732175	1	1	0.3123	275251	0.069	11	43732175	*	rs6485455	S	43753725	rs6485455	C	G	0.6973	-0.0204	0.0019	9.7e-28	691449	43753725	43732175	11	43732175	11	43732175	*	S	-1.51923	-10.7368
chr11:43732822:A:G	A	G	0.3122	0.0067	0.2702	0.3391	0.0156	0.0104	0.131	0	7.51	11	0.7564	440683	39106	401577	chr11	43732822	11	11	43732822	43732822	1	1	0.3122	275162	0.0689	11	43732822	*	rs10768975	R	43754372	rs10768975	A	G	0.3029	0.0204	0.0019	9.1e-28	691639	43754372	43732822	11	43732822	11	43732822	*	R	1.5	10.7368
chr11:43734230:C:T	T	C	0.2403	0.0072	0.2281	0.2637	-0.0102	0.0111	0.3601	0	4.932	11	0.9344	440683	39106	401577	chr11	43734230	11	11	43734230	43734230	1	1	0.2403	211792	0.0356	11	43734230	*	rs9971430	Y	43755780	rs9971430	T	C	0.2378	-0.0081	0.002	8.6e-05	692362	43755780	43734230	11	43734230	11	43734230	*	Y	-0.918919	-4.05
chr11:43739057:A:G	A	G	0.6081	0.0066	0.5872	0.6317	-0.0024	0.0098	0.8092	0	6.076	11	0.8683	440683	39106	401577	chr11	43739057	11	11	43739057	43739057	1	1	0.3919	345407	0.0445	11	43739057	*	rs4755735	R	43760607	rs4755735	A	G	0.599	0.0102	0.0018	6.3e-09	692117	43760607	43739057	11	43739057	11	43739057	*	R	-0.244898	5.66667
chr11:43740660:A:G	A	G	0.7597	0.007	0.7362	0.772	0.0107	0.0111	0.3341	0	4.994	11	0.9315	440683	39106	401577	chr11	43740660	11	11	43740660	43740660	1	1	0.2403	211792	0.0358	11	43740660	*	rs10838159	R	43762210	rs10838159	A	G	0.763	0.0082	0.002	6.5e-05	686530	43762210	43740660	11	43740660	11	43740660	*	R	0.963964	4.1
chr11:43745352:T:C	T	C	0.3124	0.0066	0.2705	0.3216	0.0163	0.0103	0.1155	0	7.362	11	0.7691	440683	39106	401577	chr11	43745352	11	11	43745352	43745352	1	1	0.3124	275339	0.0511	11	43745352	*	rs6485456	Y	43766902	rs6485456	T	C	0.3031	0.0202	0.0019	3.1e-27	692134	43766902	43745352	11	43745352	11	43745352	*	Y	1.58252	10.6316
chr11:43746246:T:C	T	C	0.6053	0.0064	0.5863	0.6305	-0.0028	0.0098	0.7729	0	5.629	11	0.8969	440683	39106	401577	chr11	43746246	11	11	43746246	43746246	1	1	0.3947	347875	0.0442	11	43746246	*	rs4471405	Y	43767796	rs4471405	T	C	0.5959	0.0105	0.0019	3.2e-08	529135	43767796	43746246	11	43746246	11	43746246	*	Y	-0.285714	5.52632
chr11:43746704:A:G	A	G	0.3123	0.0067	0.2705	0.3391	0.0161	0.0103	0.1206	0	7.264	11	0.7773	440683	39106	401577	chr11	43746704	11	11	43746704	43746704	1	1	0.3123	275251	0.0686	11	43746704	*	rs10742688	R	43768254	rs10742688	A	G	0.303	0.0203	0.0019	2e-27	691998	43768254	43746704	11	43746704	11	43746704	*	R	1.56311	10.6842
chr11:43747745:C:T	T	C	0.688	0.0063	0.661	0.7295	-0.0149	0.0103	0.1504	0	7.033	11	0.7964	440683	39106	401577	chr11	43747745	11	11	43747745	43747745	1	1	0.312	274986	0.0685	11	43747745	*	rs7115970	Y	43769295	rs7115970	T	C	0.6969	-0.0202	0.0019	3.4e-27	692070	43769295	43747745	11	43747745	11	43747745	*	Y	-1.4466	-10.6316
chr11:43752263:T:G	T	G	0.3109	0.0062	0.269	0.3386	0.0156	0.0103	0.1319	0	7.065	11	0.7938	440683	39106	401577	chr11	43752263	11	11	43752263	43752263	1	1	0.3109	274017	0.0696	11	43752263	*	rs10768976	K	43773813	rs10768976	T	G	0.302	0.0202	0.0019	3.3e-27	692069	43773813	43752263	11	43752263	11	43752263	*	K	1.51456	10.6316
chr11:43752724:A:G	A	G	0.6076	0.0066	0.5866	0.6315	-0.0027	0.0098	0.7846	0	5.999	11	0.8734	440683	39106	401577	chr11	43752724	11	11	43752724	43752724	1	1	0.3924	345848	0.0449	11	43752724	*	rs10838160	R	43774274	rs10838160	A	G	0.5972	0.0101	0.0018	7.5e-09	691438	43774274	43752724	11	43752724	11	43752724	*	R	-0.27551	5.61111
chr11:43754184:A:G	A	G	0.3113	0.0066	0.269	0.3386	0.0153	0.0103	0.1397	0	7.038	11	0.796	440683	39106	401577	chr11	43754184	11	11	43754184	43754184	1	1	0.3113	274369	0.0696	11	43754184	*	rs4643069	R	43775734	rs4643069	A	G	0.3017	0.0202	0.0019	3.3e-27	691937	43775734	43754184	11	43754184	11	43754184	*	R	1.48544	10.6316
chr11:43758643:G:A	A	G	0.2404	0.0072	0.2281	0.2649	-0.0116	0.0111	0.297	0	4.937	11	0.9342	440683	39106	401577	chr11	43758643	11	11	43758643	43758643	1	1	0.2404	211880	0.0368	11	43758643	*	rs7110115	R	43780193	rs7110115	A	G	0.2368	-0.0079	0.0021	0.00012	684300	43780193	43758643	11	43758643	11	43758643	*	R	-1.04505	-3.7619
chr11:43759003:C:A	A	C	0.6897	0.0068	0.6614	0.731	-0.0161	0.0103	0.1189	0	7.115	11	0.7897	440683	39106	401577	chr11	43759003	11	11	43759003	43759003	1	1	0.3103	273488	0.0696	11	43759003	*	rs7110437	H	43780553	rs7110437	A	C	0.6986	-0.0203	0.0019	2.1e-27	692045	43780553	43759003	11	43759003	11	43759003	*	H	-1.56311	-10.6842
chr11:43763086:G:A	A	G	0.2402	0.0071	0.2276	0.264	-0.0115	0.0111	0.2999	0	4.724	11	0.9438	440683	39106	401577	chr11	43763086	11	11	43763086	43763086	1	1	0.2402	211704	0.0364	11	43763086	*	rs12273608	R	43784636	rs12273608	A	G	0.2378	-0.0082	0.002	6.2e-05	691702	43784636	43763086	11	43763086	11	43763086	*	R	-1.03604	-4.1
chr11:43764763:A:G	A	G	0.3119	0.0066	0.2706	0.3385	0.0154	0.0103	0.1363	0	6.925	11	0.8051	440683	39106	401577	chr11	43764763	11	11	43764763	43764763	1	1	0.3119	274898	0.0679	11	43764763	*	rs7928134	R	43786313	rs7928134	A	G	0.3019	0.0201	0.0019	3.6e-27	691829	43786313	43764763	11	43764763	11	43764763	*	R	1.49515	10.5789
chr11:43764929:C:T	T	C	0.2401	0.0072	0.2276	0.2643	-0.0116	0.0111	0.2988	0	4.744	11	0.9429	440683	39106	401577	chr11	43764929	11	11	43764929	43764929	1	1	0.2401	211616	0.0367	11	43764929	*	rs11037609	Y	43786479	rs11037609	T	C	0.2377	-0.0082	0.002	6e-05	691689	43786479	43764929	11	43764929	11	43764929	*	Y	-1.04505	-4.1
chr11:43766780:T:C	T	C	0.6036	0.0058	0.5871	0.6303	-0.0038	0.0097	0.6959	0	5.957	11	0.8762	440683	39106	401577	chr11	43766780	11	11	43766780	43766780	1	1	0.3964	349373	0.0432	11	43766780	*	rs11037611	Y	43788330	rs11037611	T	C	0.5947	0.01	0.0018	1.3e-08	691424	43788330	43766780	11	43766780	11	43766780	*	Y	-0.391753	5.55556
chr11:43767672:A:G	A	G	0.3118	0.0066	0.2707	0.3387	0.0155	0.0103	0.1342	0	6.833	11	0.8124	440683	39106	401577	chr11	43767672	11	11	43767672	43767672	1	1	0.3118	274810	0.068	11	43767672	*	rs10838162	D	43789222	rs10838162	A	G	0.3019	0.0201	0.0019	4.4e-27	691819	43789222	43767672	11	43767672	11	43767672	*	D	1.50485	10.5789
chr11:43770315:G:A	A	G	0.4447	0.0086	0.4217	0.4638	-0.0051	0.0096	0.5942	0	4.416	11	0.9561	440683	39106	401577	chr11	43770315	11	11	43770315	43770315	1	1	0.4447	391943	0.0421	11	43770315	*	rs4755737	R	43791865	rs4755737	A	G	0.457	-0.0115	0.0017	2.9e-11	691237	43791865	43770315	11	43770315	11	43770315	*	R	-0.53125	-6.76471
chr11:43772249:A:G	A	G	0.6068	0.0059	0.588	0.635	-0.0044	0.0097	0.6495	0	6.088	11	0.8674	440683	39106	401577	chr11	43772249	11	11	43772249	43772249	1	1	0.3932	346553	0.047	11	43772249	*	rs10768979	R	43793799	rs10768979	A	G	0.5985	0.0101	0.0018	9.5e-09	690928	43793799	43772249	11	43772249	11	43772249	*	R	-0.453608	5.61111
chr11:43773870:T:C	T	C	0.5551	0.0079	0.5353	0.5782	0.0041	0.0096	0.6656	0	4.267	11	0.9615	440683	39106	401577	chr11	43773870	11	11	43773870	43773870	1	1	0.4449	392120	0.0429	11	43773870	*	rs11606658	Y	43795420	rs11606658	T	C	0.543	0.0115	0.0017	2.2e-11	691135	43795420	43773870	11	43773870	11	43773870	*	Y	0.427083	6.76471
chr11:43779139:G:T	T	G	0.2402	0.0072	0.2277	0.2645	-0.0117	0.0111	0.292	0	4.55	11	0.951	440683	39106	401577	chr11	43779139	11	11	43779139	43779139	1	1	0.2402	211704	0.0368	11	43779139	*	rs6485460	K	43800689	rs6485460	T	G	0.2377	-0.0081	0.002	7.4e-05	691688	43800689	43779139	11	43779139	11	43779139	*	K	-1.05405	-4.05
chr11:43781563:A:G	A	G	0.61	0.0069	0.589	0.6368	-0.0034	0.0098	0.7304	0	6.075	11	0.8683	440683	39106	401577	chr11	43781563	11	11	43781563	43781563	1	1	0.39	343733	0.0478	11	43781563	*	rs4755740	R	43803113	rs4755740	A	G	0.5997	0.01	0.0018	1.1e-08	689771	43803113	43781563	11	43781563	11	43781563	*	R	-0.346939	5.55556
chr11:43781704:G:A	A	G	0.6882	0.0069	0.6605	0.7293	-0.0154	0.0103	0.1363	0	6.714	11	0.8218	440683	39106	401577	chr11	43781704	11	11	43781704	43781704	1	1	0.3118	274810	0.0688	11	43781704	*	rs4755741	R	43803254	rs4755741	A	G	0.696	-0.0201	0.0019	4e-27	692006	43803254	43781704	11	43781704	11	43781704	*	R	-1.49515	-10.5789
chr11:43783955:C:G	C	G	0.6089	0.0068	0.5889	0.635	-0.0036	0.0098	0.7134	0	5.784	11	0.8874	440683	39106	401577	chr11	43783955	11	11	43783955	43783955	1	1	0.3911	344702	0.0461	11	43783955	*	rs10838166	S	43805505	rs10838166	C	G	0.5988	0.0101	0.0018	9.2e-09	691100	43805505	43783955	11	43783955	11	43783955	*	S	-0.367347	5.61111
chr11:43785452:G:A	A	G	0.2405	0.0072	0.228	0.2646	-0.0115	0.0111	0.2994	0	4.569	11	0.9502	440683	39106	401577	chr11	43785452	11	11	43785452	43785452	1	1	0.2405	211969	0.0366	11	43785452	*	rs10400325	R	43807002	rs10400325	A	G	0.238	-0.0082	0.0021	6.1e-05	691353	43807002	43785452	11	43785452	11	43785452	*	R	-1.03604	-3.90476
chr11:43785842:T:G	T	G	0.7594	0.0072	0.7354	0.7717	0.0116	0.0111	0.2961	0	4.631	11	0.9477	440683	39106	401577	chr11	43785842	11	11	43785842	43785842	1	1	0.2406	212057	0.0363	11	43785842	*	rs10400390	K	43807392	rs10400390	T	G	0.762	0.0081	0.002	7.1e-05	691570	43807392	43785842	11	43785842	11	43785842	*	K	1.04505	4.05
chr11:43786441:T:C	T	C	0.6091	0.0069	0.589	0.6347	-0.0032	0.0098	0.7454	0	5.971	11	0.8753	440683	39106	401577	chr11	43786441	11	11	43786441	43786441	1	1	0.3909	344526	0.0457	11	43786441	*	rs7118602	Y	43807991	rs7118602	T	C	0.5992	0.01	0.0018	1.2e-08	685322	43807991	43786441	11	43786441	11	43786441	*	Y	-0.326531	5.55556
chr11:43788909:T:C	T	C	0.6052	0.0066	0.5868	0.63	-0.0039	0.0098	0.6908	0	5.762	11	0.8888	440683	39106	401577	chr11	43788909	11	11	43788909	43788909	1	1	0.3948	347963	0.0432	11	43788909	*	rs4755742	Y	43810459	rs4755742	T	C	0.5958	0.0099	0.0018	1.4e-08	691417	43810459	43788909	11	43788909	11	43788909	*	Y	-0.397959	5.5
chr11:43792226:T:G	T	G	0.2522	0.007	0.2195	0.2694	0.0131	0.0111	0.2365	2.7	11.305	11	0.4181	440683	39106	401577	chr11	43792226	11	11	43792226	43792226	1	1	0.2522	222281	0.0499	11	43792226	*	rs4755743	K	43813776	rs4755743	T	G	0.243	0.0204	0.002	1.5e-24	691312	43813776	43792226	11	43792226	11	43792226	*	K	1.18018	10.2
chr11:43794650:C:T	T	C	0.6843	0.0071	0.6559	0.7279	-0.0157	0.0103	0.1276	0	6.295	11	0.853	440683	39106	401577	chr11	43794650	11	11	43794650	43794650	1	1	0.3157	278247	0.072	11	43794650	*	rs6485462	Y	43816200	rs6485462	T	C	0.6946	-0.0209	0.0019	1.3e-28	691150	43816200	43794650	11	43794650	11	43794650	*	Y	-1.52427	-11
chr11:43795575:C:T	T	C	0.685	0.0078	0.6559	0.7278	-0.016	0.0103	0.1201	0	6.255	11	0.8558	440683	39106	401577	chr11	43795575	11	11	43795575	43795575	1	1	0.315	277630	0.0719	11	43795575	*	rs7118659	Y	43817125	rs7118659	T	C	0.6938	-0.0208	0.0019	2.4e-28	691131	43817125	43795575	11	43795575	11	43795575	*	Y	-1.5534	-10.9474
chr11:43795770:C:G	C	G	0.316	0.0071	0.2722	0.3445	0.0156	0.0103	0.1289	0	6.165	11	0.8621	440683	39106	401577	chr11	43795770	11	11	43795770	43795770	1	1	0.316	278512	0.0723	11	43795770	*	rs7118906	S	43817320	rs7118906	C	G	0.3062	0.0209	0.0019	8.5e-29	685233	43817320	43795770	11	43795770	11	43795770	*	S	1.51456	11
chr11:43796180:C:A	A	C	0.6882	0.0067	0.6613	0.73	-0.0155	0.0103	0.1338	0	6.567	11	0.833	440683	39106	401577	chr11	43796180	11	11	43796180	43796180	1	1	0.3118	274810	0.0687	11	43796180	*	rs4755744	M	43817730	rs4755744	A	C	0.6973	-0.0201	0.0019	9.1e-26	637382	43817730	43796180	11	43796180	11	43796180	*	M	-1.50485	-10.5789
chr11:43798658:C:A	A	C	0.2404	0.0072	0.2278	0.2644	-0.0114	0.0111	0.3067	0	4.579	11	0.9498	440683	39106	401577	chr11	43798658	11	11	43798658	43798658	1	1	0.2404	211880	0.0366	11	43798658	*	rs10838172	H	43820208	rs10838172	A	C	0.2381	-0.0084	0.0021	4.6e-05	685417	43820208	43798658	11	43798658	11	43798658	*	H	-1.02703	-4
chr11:43798926:T:C	T	C	0.3126	0.0067	0.2709	0.3393	0.0152	0.0103	0.1414	0	6.472	11	0.8401	440683	39106	401577	chr11	43798926	11	11	43798926	43798926	1	1	0.3126	275515	0.0684	11	43798926	*	rs1878850	Y	43820476	rs1878850	T	C	0.3029	0.0211	0.0019	4.4e-29	685501	43820476	43798926	11	43798926	11	43798926	*	Y	1.47573	11.1053
chr11:43798974:C:T	T	C	0.6873	0.0066	0.6607	0.7291	-0.0152	0.0103	0.1423	0	6.494	11	0.8384	440683	39106	401577	chr11	43798974	11	11	43798974	43798974	1	1	0.3127	275603	0.0684	11	43798974	*	rs1878851	Y	43820524	rs1878851	T	C	0.6971	-0.0203	0.0019	1.4e-27	691845	43820524	43798974	11	43798974	11	43798974	*	Y	-1.47573	-10.6842
chr11:43799454:G:T	T	G	0.6874	0.0066	0.6608	0.7291	-0.0152	0.0103	0.1421	0	6.475	11	0.8399	440683	39106	401577	chr11	43799454	11	11	43799454	43799454	1	1	0.3126	275515	0.0683	11	43799454	*	rs4755745	K	43821004	rs4755745	T	G	0.6971	-0.0203	0.0019	1.3e-27	691815	43821004	43799454	11	43799454	11	43799454	*	K	-1.47573	-10.6842
chr11:43801335:A:G	A	G	0.3165	0.007	0.2745	0.3441	0.0157	0.0103	0.1267	0	5.96	11	0.8761	440683	39106	401577	chr11	43801335	11	11	43801335	43801335	1	1	0.3165	278952	0.0696	11	43801335	*	rs10838175	R	43822885	rs10838175	A	G	0.3054	0.0212	0.0019	3e-29	685162	43822885	43801335	11	43801335	11	43801335	*	R	1.52427	11.1579
chr11:43802413:A:T	A	T	0.3127	0.0067	0.2715	0.3393	0.0153	0.0103	0.1389	0	6.478	11	0.8396	440683	39106	401577	chr11	43802413	11	11	43802413	43802413	1	1	0.3127	275603	0.0678	11	43802413	*	rs4755747	W	43823963	rs4755747	A	T	0.3029	0.0212	0.0019	3.6e-29	685215	43823963	43802413	11	43802413	11	43802413	*	W	1.48544	11.1579
chr11:43803083:A:T	A	T	0.3126	0.0066	0.2715	0.3393	0.0153	0.0103	0.1375	0	6.44	11	0.8425	440683	39106	401577	chr11	43803083	11	11	43803083	43803083	1	1	0.3126	275515	0.0678	11	43803083	*	rs1518814	W	43824633	rs1518814	A	T	0.3029	0.0202	0.0019	1.4e-27	691828	43824633	43803083	11	43803083	11	43803083	*	W	1.48544	10.6316
chr11:43803488:C:T	T	C	0.6835	0.0069	0.6558	0.7257	-0.0156	0.0103	0.1287	0	6.088	11	0.8675	440683	39106	401577	chr11	43803488	11	11	43803488	43803488	1	1	0.3165	278952	0.0699	11	43803488	*	rs1518815	Y	43825038	rs1518815	T	C	0.6937	-0.0211	0.0019	2.5e-29	685339	43825038	43803488	11	43803488	11	43803488	*	Y	-1.51456	-11.1053
chr11:43803816:G:A	A	G	0.3902	0.006	0.3634	0.4093	0.0036	0.0098	0.7133	0	6.325	11	0.8508	440683	39106	401577	chr11	43803816	11	11	43803816	43803816	1	1	0.3902	343909	0.0459	11	43803816	*	rs11037653	R	43825366	rs11037653	A	G	0.3996	-0.0101	0.0018	7.4e-09	690965	43825366	43803816	11	43803816	11	43803816	*	R	0.367347	-5.61111
chr11:43803931:C:T	T	C	0.6874	0.0066	0.6607	0.7284	-0.0153	0.0103	0.138	0	6.414	11	0.8443	440683	39106	401577	chr11	43803931	11	11	43803931	43803931	1	1	0.3126	275515	0.0677	11	43803931	*	rs6485464	Y	43825481	rs6485464	T	C	0.6971	-0.0202	0.0019	1.5e-27	691706	43825481	43803931	11	43803931	11	43803931	*	Y	-1.48544	-10.6316
chr11:43810002:G:A	A	G	0.3903	0.0061	0.3626	0.4093	0.0039	0.0098	0.6928	0	6.105	11	0.8663	440683	39106	401577	chr11	43810002	11	11	43810002	43810002	1	1	0.3903	343997	0.0467	11	43810002	*	rs10838176	R	43831552	rs10838176	A	G	0.4011	-0.0101	0.0018	9.4e-09	690980	43831552	43810002	11	43810002	11	43810002	*	R	0.397959	-5.61111
chr11:43810955:G:A	A	G	0.6834	0.0072	0.655	0.726	-0.0161	0.0103	0.1186	0	6.008	11	0.8729	440683	39106	401577	chr11	43810955	11	11	43810955	43810955	1	1	0.3166	279040	0.071	11	43810955	*	rs10400343	R	43832505	rs10400343	A	G	0.6921	-0.0204	0.0019	1.2e-26	637430	43832505	43810955	11	43810955	11	43810955	*	R	-1.56311	-10.7368
chr11:43814521:G:A	A	G	0.2404	0.0072	0.2279	0.2648	-0.0125	0.0111	0.2624	0	4.479	11	0.9537	440683	39106	401577	chr11	43814521	11	11	43814521	43814521	1	1	0.2404	211880	0.0369	11	43814521	*	rs2037296	R	43836071	rs2037296	A	G	0.2381	-0.0082	0.002	6.2e-05	691383	43836071	43814521	11	43814521	11	43814521	*	R	-1.12613	-4.1
chr11:43818385:G:A	A	G	0.6872	0.0066	0.6779	0.7288	-0.0158	0.0103	0.1267	0	6.467	11	0.8404	440683	39106	401577	chr11	43818385	11	11	43818385	43818385	1	1	0.3128	275691	0.0509	11	43818385	*	rs10768983	R	43839935	rs10768983	A	G	0.6974	-0.0195	0.0018	2e-28	788878	43839935	43818385	11	43818385	11	43818385	*	R	-1.53398	-10.8333
chr11:43819052:T:A	A	T	0.2402	0.0071	0.2281	0.2643	-0.0127	0.0111	0.2558	0	4.523	11	0.9521	440683	39106	401577	chr11	43819052	11	11	43819052	43819052	1	1	0.2402	211704	0.0362	11	43819052	*	rs7105125	W	43840602	rs7105125	A	T	0.2381	-0.0082	0.002	5.7e-05	691416	43840602	43819052	11	43819052	11	43819052	*	W	-1.14414	-4.1
chr11:43822029:C:G	C	G	0.3171	0.0069	0.2741	0.3461	0.0162	0.0103	0.1167	0	6.058	11	0.8695	440683	39106	401577	chr11	43822029	11	11	43822029	43822029	1	1	0.3171	279481	0.072	11	43822029	*	rs7101808	S	43843579	rs7101808	C	G	0.3065	0.0205	0.0019	2.9e-28	691943	43843579	43822029	11	43822029	11	43822029	*	S	1.57282	10.7895
chr11:43825300:T:C	T	C	0.3121	0.0075	0.2711	0.3425	0.0159	0.0103	0.1227	0	6.459	11	0.841	440683	39106	401577	chr11	43825300	11	11	43825300	43825300	1	1	0.3121	275074	0.0714	11	43825300	*	rs7131110	Y	43846850	rs7131110	T	C	0.303	0.0204	0.0019	5.2e-28	692190	43846850	43825300	11	43825300	11	43825300	*	Y	1.54369	10.7368
chr11:43829758:G:T	T	G	0.1383	0.007	0.116	0.1637	-0.0148	0.0144	0.3025	7.4	11.88	11	0.3727	440683	39106	401577	chr11	43829758	11	11	43829758	43829758	1	1	0.1383	121893	0.0477	11	43829758	*	rs11037662	K	43851308	rs11037662	T	G	0.1558	-0.0138	0.0024	7.8e-09	776887	43851308	43829758	11	43829758	11	43829758	*	K	-1.02778	-5.75
chr11:43830941:T:C	T	C	0.61	0.0067	0.5901	0.6365	-0.0045	0.0098	0.6441	0	5.611	11	0.898	440683	39106	401577	chr11	43830941	11	11	43830941	43830941	1	1	0.39	343733	0.0464	11	43830941	*	rs6485471	Y	43852491	rs6485471	T	C	0.5996	0.0102	0.0018	5.4e-09	690943	43852491	43830941	11	43830941	11	43830941	*	Y	-0.459184	5.66667
chr11:43834771:T:G	T	G	0.61	0.0067	0.5901	0.6359	-0.0047	0.0099	0.6316	0	5.758	11	0.889	440683	39106	401577	chr11	43834771	11	11	43834771	43834771	1	1	0.39	343733	0.0458	11	43834771	*	rs6485472	K	43856321	rs6485472	T	G	0.5998	0.0102	0.0018	6.4e-09	690794	43856321	43834771	11	43834771	11	43834771	*	K	-0.474747	5.66667
chr11:43837132:A:G	A	G	0.3143	0.0068	0.2713	0.3425	0.0159	0.0104	0.1254	0	6.312	11	0.8518	440683	39106	401577	chr11	43837132	11	11	43837132	43837132	1	1	0.3143	277013	0.0712	11	43837132	*	rs2139154	R	43858682	rs2139154	A	G	0.303	0.0204	0.0019	6e-28	692188	43858682	43837132	11	43837132	11	43837132	*	R	1.52885	10.7368
chr11:43838750:G:A	A	G	0.3888	0.0066	0.3622	0.4097	0.0042	0.0099	0.6724	0	5.791	11	0.887	440683	39106	401577	chr11	43838750	11	11	43838750	43838750	1	1	0.3888	342675	0.0475	11	43838750	*	rs3802891	R	43860300	rs3802891	A	G	0.3997	-0.0101	0.0018	9e-09	690723	43860300	43838750	11	43838750	11	43838750	*	R	0.424242	-5.61111
chr11:43838840:G:T	T	G	0.0268	0.003	0.0162	0.0296	0.0544	0.03	0.07004	0	7.285	11	0.7755	440683	39106	401577	chr11	43838840	11	11	43838840	43838840	1	1	0.0268	23620.6	0.0134	11	43838840	*	rs12801812	K	43860390	rs12801812	T	G	0.02765	0.0318	0.0058	4.5e-08	690162	43860390	43838840	11	43838840	11	43838840	*	K	1.81333	5.48276
chr11:43840198:G:A	A	G	0.6815	0.0072	0.6489	0.7257	-0.0159	0.0103	0.1241	0	5.99	11	0.8741	440683	39106	401577	chr11	43840198	11	11	43840198	43840198	1	1	0.3185	280715	0.0768	11	43840198	*	rs10734518	D	43861748	rs10734518	A	G	0.6935	-0.0204	0.0019	4.1e-28	691881	43861748	43840198	11	43840198	11	43840198	*	D	-1.54369	-10.7368
chr11:43840582:A:G	A	G	0.6111	0.0066	0.5899	0.6389	-0.004	0.0099	0.6834	0	5.719	11	0.8914	440683	39106	401577	chr11	43840582	11	11	43840582	43840582	1	1	0.3889	342763	0.049	11	43840582	*	rs4755215	R	43862132	rs4755215	A	G	0.6005	0.0106	0.0019	2.4e-08	527529	43862132	43840582	11	43840582	11	43840582	*	R	-0.40404	5.57895
chr11:43840775:T:C	T	C	0.3143	0.0069	0.2709	0.3459	0.0157	0.0104	0.1288	0	6.432	11	0.843	440683	39106	401577	chr11	43840775	11	11	43840775	43840775	1	1	0.3143	277013	0.075	11	43840775	*	rs9971535	Y	43862325	rs9971535	T	C	0.303	0.0204	0.0019	6e-28	692190	43862325	43840775	11	43840775	11	43840775	*	Y	1.50962	10.7368
chr11:43842728:T:C	T	C	0.2518	0.0051	0.221	0.2813	0.0158	0.011	0.151	0	10.81	11	0.4593	440683	39106	401577	chr11	43842728	11	11	43842728	43842728	1	1	0.2518	221928	0.0603	11	43842728	*	rs2176598	Y	43864278	rs2176598	T	C	0.2476	0.0199	0.0019	1.6e-26	790344	43864278	43842728	11	43842728	11	43842728	*	Y	1.43636	10.4737
chr11:43843951:A:G	A	G	0.6112	0.0066	0.5895	0.6389	-0.0042	0.0099	0.6723	0	5.661	11	0.895	440683	39106	401577	chr11	43843951	11	11	43843951	43843951	1	1	0.3888	342675	0.0494	11	43843951	*	rs4755749	R	43865501	rs4755749	A	G	0.603	0.0102	0.0018	5.9e-09	690727	43865501	43843951	11	43843951	11	43843951	*	R	-0.424242	5.66667
chr11:43844744:T:A	A	T	0.6814	0.0073	0.6489	0.7259	-0.016	0.0103	0.1202	0	6.011	11	0.8726	440683	39106	401577	chr11	43844744	11	11	43844744	43844744	1	1	0.3186	280803	0.077	11	43844744	*	rs1914773	W	43866294	rs1914773	A	T	0.6934	-0.0204	0.0019	3.4e-28	691877	43866294	43844744	11	43844744	11	43844744	*	W	-1.5534	-10.7368
chr11:43847101:T:C	T	C	0.3148	0.0069	0.2708	0.3243	0.0156	0.0104	0.132	0	6.4	11	0.8454	440683	39106	401577	chr11	43847101	11	11	43847101	43847101	1	1	0.3148	277454	0.0535	11	43847101	*	rs939015	Y	43868651	rs939015	T	C	0.3031	0.0204	0.0019	4.6e-28	692178	43868651	43847101	11	43847101	11	43847101	*	Y	1.5	10.7368
chr11:43848273:C:T	T	C	0.3898	0.0066	0.3628	0.4105	0.0051	0.0099	0.6089	0	5.628	11	0.897	440683	39106	401577	chr11	43848273	11	11	43848273	43848273	1	1	0.3898	343556	0.0477	11	43848273	*	rs11037674	Y	43869823	rs11037674	T	C	0.3997	-0.0103	0.0018	5.1e-09	690700	43869823	43848273	11	43848273	11	43848273	*	Y	0.515152	-5.72222
chr11:43848310:C:G	C	G	0.2546	0.0078	0.2202	0.2749	0.0134	0.0111	0.2292	1.4	11.16	11	0.43	440683	39106	401577	chr11	43848310	11	11	43848310	43848310	1	1	0.2546	224396	0.0547	11	43848310	*	rs10838184	S	43869860	rs10838184	C	G	0.2423	0.0205	0.002	1e-24	691723	43869860	43848310	11	43848310	11	43848310	*	S	1.20721	10.25
chr11:43848389:G:A	A	G	0.6811	0.0076	0.6489	0.7262	-0.0164	0.0103	0.1113	0	6.077	11	0.8682	440683	39106	401577	chr11	43848389	11	11	43848389	43848389	1	1	0.3189	281068	0.0773	11	43848389	*	rs10838185	R	43869939	rs10838185	A	G	0.6934	-0.0205	0.0019	2.7e-28	691878	43869939	43848389	11	43848389	11	43848389	*	R	-1.59223	-10.7895
chr11:43848430:C:T	T	C	0.6811	0.0074	0.6489	0.7262	-0.0161	0.0103	0.1186	0	6.04	11	0.8707	440683	39106	401577	chr11	43848430	11	11	43848430	43848430	1	1	0.3189	281068	0.0773	11	43848430	*	rs10838186	H	43869980	rs10838186	T	C	0.6934	-0.0205	0.0019	2e-28	691799	43869980	43848430	11	43848430	11	43848430	*	H	-1.56311	-10.7895
chr11:43849662:C:G	C	G	0.3189	0.0074	0.2738	0.3511	0.0161	0.0103	0.1195	0	6.057	11	0.8695	440683	39106	401577	chr11	43849662	11	11	43849662	43849662	1	1	0.3189	281068	0.0773	11	43849662	*	rs11037676	S	43871212	rs11037676	C	G	0.3066	0.0205	0.0019	2.4e-28	691868	43871212	43849662	11	43849662	11	43849662	*	S	1.56311	10.7895
chr11:43850247:G:A	A	G	0.6851	0.007	0.6541	0.7289	-0.0157	0.0104	0.1308	0	6.572	11	0.8326	440683	39106	401577	chr11	43850247	11	11	43850247	43850247	1	1	0.3149	277542	0.0748	11	43850247	*	rs1518822	R	43871797	rs1518822	A	G	0.6963	-0.0204	0.0019	4.1e-28	692001	43871797	43850247	11	43850247	11	43850247	*	R	-1.50962	-10.7368
chr11:43850446:A:C	A	C	0.3137	0.0082	0.2711	0.3459	0.0159	0.0103	0.1242	0	6.591	11	0.8312	440683	39106	401577	chr11	43850446	11	11	43850446	43850446	1	1	0.3137	276485	0.0748	11	43850446	*	rs1518821	M	43871996	rs1518821	A	C	0.303	0.0204	0.0019	5.3e-28	691777	43871996	43850446	11	43850446	11	43850446	*	M	1.54369	10.7368
chr11:43854164:T:C	T	C	0.6931	0.0062	0.6822	0.7291	-0.0155	0.0103	0.135	0	6.452	11	0.8416	440683	39106	401577	chr11	43854164	11	11	43854164	43854164	1	1	0.3069	270491	0.0469	11	43854164	*	rs12417393	Y	43875714	rs12417393	T	C	0.697	-0.0205	0.0019	4.6e-28	686103	43875714	43854164	11	43854164	11	43854164	*	Y	-1.50485	-10.7895
chr11:43854885:A:G	A	G	0.6931	0.0061	0.6822	0.7291	-0.0155	0.0103	0.1346	0	6.51	11	0.8373	440683	39106	401577	chr11	43854885	11	11	43854885	43854885	1	1	0.3069	270491	0.0469	11	43854885	*	rs3736505	R	43876435	rs3736505	A	G	0.697	-0.0196	0.0018	1.1e-28	790068	43876435	43854885	11	43854885	11	43854885	*	R	-1.50485	-10.8889
chr11:43856384:C:A	A	C	0.2942	0.0058	0.2641	0.3011	0.0164	0.0104	0.1154	0	6.086	11	0.8676	440683	39106	401577	chr11	43856384	11	11	43856384	43856384	1	1	0.2942	259298	0.037	11	43856384	*	rs1061810	M	43877934	rs1061810	A	C	0.2923	0.0209	0.0019	6.1e-28	692163	43877934	43856384	11	43856384	11	43856384	*	M	1.57692	11
chr11:43856701:A:G	A	G	0.6102	0.0066	0.5865	0.6454	-0.0046	0.01	0.6457	0	5.746	11	0.8898	440683	39106	401577	chr11	43856701	11	11	43856701	43856701	1	1	0.3898	343556	0.0589	11	43856701	*	rs10838190	R	43878251	rs10838190	A	G	0.6003	0.0111	0.0018	7e-10	676354	43878251	43856701	11	43856701	11	43856701	*	R	-0.46	6.16667
chr11:43865168:T:C	T	C	0.7864	0.0096	0.7589	0.8439	-0.0238	0.0118	0.04314	22.5	14.199	11	0.2222	440683	39106	401577	chr11	43865168	11	11	43865168	43865168	1	1	0.2136	188260	0.085	11	43865168	*	rs12361378	Y	43886718	rs12361378	T	C	0.7777	-0.012	0.0022	3.1e-08	670528	43886718	43865168	11	43865168	11	43865168	*	Y	-2.01695	-5.45455
chr11:43869083:A:G	A	G	0.7778	0.008	0.7533	0.8268	-0.0271	0.0115	0.01869	30.5	15.819	11	0.148	440683	39106	401577	chr11	43869083	11	11	43869083	43869083	1	1	0.2222	195840	0.0735	11	43869083	*	rs12364347	R	43890633	rs12364347	A	G	0.7726	-0.0112	0.0021	7.5e-08	684006	43890633	43869083	11	43869083	11	43869083	*	R	-2.35652	-5.33333
chr11:43872108:G:A	A	G	0.4554	0.0187	0.3958	0.5041	0.016	0.0096	0.09662	0	10.882	11	0.4532	440683	39106	401577	chr11	43872108	11	11	43872108	43872108	1	1	0.4554	401374	0.1083	11	43872108	*	rs10838191	R	43893658	rs10838191	A	G	0.4709	0.0084	0.0018	1.8e-06	676288	43893658	43872108	11	43872108	11	43872108	*	R	1.66667	4.66667
chr11:43874580:C:T	T	C	0.6305	0.0132	0.6032	0.6753	-0.0184	0.01	0.0648	0	10.042	11	0.5266	440683	39106	401577	chr11	43874580	11	11	43874580	43874580	1	1	0.3695	325665	0.0721	11	43874580	*	rs6485475	Y	43896130	rs6485475	T	C	0.6427	-0.0115	0.0018	1.3e-10	686348	43896130	43874580	11	43874580	11	43874580	*	Y	-1.84	-6.38889
chr11:43875107:T:C	T	C	0.7786	0.0074	0.7559	0.8278	-0.0258	0.0115	0.02495	30.4	15.805	11	0.1485	440683	39106	401577	chr11	43875107	11	11	43875107	43875107	1	1	0.2214	195134	0.0719	11	43875107	*	rs10838192	Y	43896657	rs10838192	T	C	0.7746	-0.0115	0.0021	3.1e-08	687135	43896657	43875107	11	43875107	11	43875107	*	Y	-2.24348	-5.47619
chr11:43875305:C:T	T	C	0.8821	0.0152	0.8364	0.9148	0.0072	0.0154	0.6422	0	3.903	11	0.9727	440683	39106	401577	chr11	43875305	11	11	43875305	43875305	1	1	0.1179	103913	0.0784	11	43875305	*	rs2434475	Y	43896855	rs2434475	T	C	0.8986	-0.0099	0.0028	0.00045	692381	43896855	43875305	11	43875305	11	43875305	*	Y	0.467532	-3.53571
chr11:43875650:A:G	A	G	0.779	0.0076	0.7558	0.8281	-0.0254	0.0115	0.02807	30.1	15.734	11	0.1513	440683	39106	401577	chr11	43875650	11	11	43875650	43875650	1	1	0.221	194782	0.0723	11	43875650	*	rs11037698	R	43897200	rs11037698	A	G	0.7747	-0.0115	0.0021	2.9e-08	687353	43897200	43875650	11	43875650	11	43875650	*	R	-2.2087	-5.47619
chr11:43876470:G:A	A	G	0.3229	0.0047	0.3103	0.338	-0.0203	0.0102	0.04721	4.7	11.539	11	0.3993	440683	39106	401577	chr11	43876470	11	11	43876470	43876470	1	1	0.3229	284593	0.0277	11	43876470	*	rs10838193	R	43898020	rs10838193	A	G	0.3286	-0.0116	0.0019	6.2e-10	677178	43898020	43876470	11	43876470	11	43876470	*	R	-1.9902	-6.10526
chr11:43878051:T:C	T	C	0.3574	0.0119	0.3171	0.3818	0.0169	0.01	0.09095	0	8.838	11	0.6368	440683	39106	401577	chr11	43878051	11	11	43878051	43878051	1	1	0.3574	315000	0.0647	11	43878051	*	rs2434467	Y	43899601	rs2434467	T	C	0.3478	0.0125	0.0018	7.6e-12	688276	43899601	43878051	11	43878051	11	43878051	*	Y	1.69	6.94444
chr11:43882050:G:A	A	G	0.3392	0.0062	0.3231	0.349	-0.0208	0.01	0.03838	0	8.975	11	0.6242	440683	39106	401577	chr11	43882050	11	11	43882050	43882050	1	1	0.3392	298959	0.0259	11	43882050	*	rs11037703	R	43903600	rs11037703	A	G	0.3411	-0.0107	0.0018	5e-09	688183	43903600	43882050	11	43882050	11	43882050	*	R	-2.08	-5.94444
chr11:43882292:G:A	A	G	0.1996	0.0089	0.1474	0.2294	0.0265	0.012	0.02689	27.7	15.221	11	0.1726	440683	39106	401577	chr11	43882292	11	11	43882292	43882292	1	1	0.1996	175921	0.082	11	43882292	*	rs12806569	R	43903842	rs12806569	A	G	0.2045	0.0125	0.0022	6.4e-09	691026	43903842	43882292	11	43882292	11	43882292	*	R	2.20833	5.68182
chr11:43883510:A:G	A	G	0.7672	0.0073	0.7416	0.8167	-0.0269	0.0113	0.01708	32.6	16.319	11	0.1297	440683	39106	401577	chr11	43883510	11	11	43883510	43883510	1	1	0.2328	205182	0.0751	11	43883510	*	rs3817364	R	43905060	rs3817364	A	G	0.7663	-0.0101	0.0021	9.8e-07	690813	43905060	43883510	11	43883510	11	43883510	*	R	-2.38053	-4.80952
chr11:43883546:T:C	T	C	0.7565	0.0076	0.7318	0.8103	-0.0259	0.0111	0.02004	35	16.917	11	0.1103	440683	39106	401577	chr11	43883546	11	11	43883546	43883546	1	1	0.2435	214613	0.0785	11	43883546	*	rs2271820	Y	43905096	rs2271820	T	C	0.7538	-0.0103	0.002	3.4e-07	686938	43905096	43883546	11	43883546	11	43883546	*	Y	-2.33333	-5.15
chr11:43883890:C:G	C	G	0.6634	0.005	0.6518	0.6788	0.0214	0.0101	0.03433	0	9.71	11	0.5566	440683	39106	401577	chr11	43883890	11	11	43883890	43883890	1	1	0.3366	296668	0.027	11	43883890	*	rs2271818	S	43905440	rs2271818	C	G	0.6588	0.0107	0.0018	4.8e-09	688632	43905440	43883890	11	43883890	11	43883890	*	S	2.11881	5.94444
chr11:43883934:T:G	T	G	0.7683	0.0072	0.7422	0.8184	-0.0263	0.0113	0.01996	31.2	15.977	11	0.142	440683	39106	401577	chr11	43883934	11	11	43883934	43883934	1	1	0.2317	204213	0.0762	11	43883934	*	rs2271817	K	43905484	rs2271817	T	G	0.7664	-0.01	0.002	8.5e-07	691654	43905484	43883934	11	43883934	11	43883934	*	K	-2.32743	-5
chr11:43886035:G:A	A	G	0.1995	0.0087	0.1466	0.2287	0.0257	0.0119	0.03166	28.1	15.306	11	0.1689	440683	39106	401577	chr11	43886035	11	11	43886035	43886035	1	1	0.1995	175833	0.0821	11	43886035	*	rs12797524	R	43907585	rs12797524	A	G	0.2032	0.0117	0.002	9.2e-09	793989	43907585	43886035	11	43886035	11	43886035	*	R	2.15966	5.85
chr11:43886554:T:G	T	G	0.7576	0.0066	0.7359	0.8002	-0.0273	0.0111	0.01399	36.4	17.283	11	0.09978	440683	39106	401577	chr11	43886554	11	11	43886554	43886554	1	1	0.2424	213643	0.0643	11	43886554	*	rs3740983	K	43908104	rs3740983	T	G	0.7572	-0.0093	0.002	4e-06	691239	43908104	43886554	11	43886554	11	43886554	*	K	-2.45946	-4.65
chr11:43887122:C:T	T	C	0.1995	0.0087	0.1473	0.2288	0.026	0.012	0.02987	28.5	15.389	11	0.1654	440683	39106	401577	chr11	43887122	11	11	43887122	43887122	1	1	0.1995	175833	0.0815	11	43887122	*	rs12804082	Y	43908672	rs12804082	T	C	0.2032	0.0126	0.0022	5.8e-09	690973	43908672	43887122	11	43887122	11	43887122	*	Y	2.16667	5.72727
chr11:43889581:G:A	A	G	0.2317	0.0072	0.1815	0.2578	0.0257	0.0113	0.02255	31.5	16.06	11	0.1389	440683	39106	401577	chr11	43889581	11	11	43889581	43889581	1	1	0.2317	204213	0.0763	11	43889581	*	rs10838197	R	43911131	rs10838197	A	G	0.2336	0.0101	0.0021	1e-06	690936	43911131	43889581	11	43889581	11	43889581	*	R	2.27434	4.80952
chr11:43890218:C:T	T	C	0.1995	0.0088	0.1473	0.2289	0.0262	0.012	0.02836	28.3	15.341	11	0.1674	440683	39106	401577	chr11	43890218	11	11	43890218	43890218	1	1	0.1995	175833	0.0816	11	43890218	*	rs11037710	Y	43911768	rs11037710	T	C	0.2032	0.0126	0.0022	6.1e-09	690925	43911768	43890218	11	43890218	11	43890218	*	Y	2.18333	5.72727
chr11:43891375:C:A	A	C	0.2322	0.0081	0.1815	0.2625	0.0263	0.0113	0.01979	33.3	16.502	11	0.1235	440683	39106	401577	chr11	43891375	11	11	43891375	43891375	1	1	0.2322	204653	0.081	11	43891375	*	rs1518818	M	43912925	rs1518818	A	C	0.2341	0.0099	0.002	1e-06	691562	43912925	43891375	11	43891375	11	43891375	*	M	2.32743	4.95
chr11:43891504:T:A	A	T	0.1995	0.0096	0.1467	0.2327	0.0264	0.012	0.02716	30.4	15.813	11	0.1482	440683	39106	401577	chr11	43891504	11	11	43891504	43891504	1	1	0.1995	175833	0.086	11	43891504	*	rs11037713	W	43913054	rs11037713	A	T	0.2032	0.0125	0.0022	9.4e-09	690874	43913054	43891504	11	43891504	11	43891504	*	W	2.2	5.68182
chr11:43892651:T:C	T	C	0.7672	0.0086	0.7358	0.8178	-0.0283	0.0113	0.01211	32.9	16.39	11	0.1272	440683	39106	401577	chr11	43892651	11	11	43892651	43892651	1	1	0.2328	205182	0.082	11	43892651	*	rs7482199	Y	43914201	rs7482199	T	C	0.7657	-0.0099	0.0021	1.4e-06	690944	43914201	43892651	11	43892651	11	43892651	*	Y	-2.50442	-4.71429
chr11:43892988:C:T	T	C	0.1998	0.0097	0.1469	0.2334	0.0263	0.0119	0.02766	30.2	15.766	11	0.15	440683	39106	401577	chr11	43892988	11	11	43892988	43892988	1	1	0.1998	176097	0.0865	11	43892988	*	rs1554316	Y	43914538	rs1554316	T	C	0.204	0.0125	0.0021	5.8e-09	691825	43914538	43892988	11	43892988	11	43892988	*	Y	2.21008	5.95238
chr11:43897861:A:G	A	G	0.8016	0.0096	0.7681	0.8531	-0.0275	0.012	0.02171	25.6	14.779	11	0.1929	440683	39106	401577	chr11	43897861	11	11	43897861	43897861	1	1	0.1984	174863	0.085	11	43897861	*	rs11037720	R	43919411	rs11037720	A	G	0.7995	-0.0124	0.0022	9.5e-09	691752	43919411	43897861	11	43897861	11	43897861	*	R	-2.29167	-5.63636
chr11:43898144:C:T	T	C	0.6525	0.0124	0.6282	0.6941	-0.0189	0.0101	0.05987	0	6.968	11	0.8017	440683	39106	401577	chr11	43898144	11	11	43898144	43898144	1	1	0.3475	306275	0.0659	11	43898144	*	rs2460130	Y	43919694	rs2460130	T	C	0.667	-0.0118	0.0018	1.1e-10	691788	43919694	43898144	11	43898144	11	43898144	*	Y	-1.87129	-6.55556
chr11:43898228:C:T	T	C	0.6585	0.0111	0.6361	0.6937	-0.0187	0.01	0.06107	0	6.974	11	0.8012	440683	39106	401577	chr11	43898228	11	11	43898228	43898228	1	1	0.3415	300986	0.0576	11	43898228	*	rs2434474	Y	43919778	rs2434474	T	C	0.6671	-0.0118	0.0019	3.1e-10	641552	43919778	43898228	11	43898228	11	43898228	*	Y	-1.87	-6.21053
chr11:43898236:C:G	C	G	0.3468	0.0127	0.3046	0.3722	0.0176	0.0101	0.08117	0	6.916	11	0.8059	440683	39106	401577	chr11	43898236	11	11	43898236	43898236	1	1	0.3468	305658	0.0676	11	43898236	*	rs2460131	S	43919786	rs2460131	C	G	0.3324	0.0121	0.0019	1.3e-10	637541	43919786	43898236	11	43898236	11	43898236	*	S	1.74257	6.36842
chr11:43898456:A:G	A	G	0.7694	0.0085	0.7384	0.8189	-0.0274	0.0113	0.01543	27.9	15.264	11	0.1707	440683	39106	401577	chr11	43898456	11	11	43898456	43898456	1	1	0.2306	203243	0.0805	11	43898456	*	rs7107050	R	43920006	rs7107050	A	G	0.7683	-0.0099	0.002	1.2e-06	692000	43920006	43898456	11	43898456	11	43898456	*	R	-2.42478	-4.95
chr11:43899504:T:C	T	C	0.8018	0.0096	0.7681	0.8531	-0.0276	0.012	0.02146	26.2	14.896	11	0.1873	440683	39106	401577	chr11	43899504	11	11	43899504	43899504	1	1	0.1982	174687	0.085	11	43899504	*	rs3824948	Y	43921054	rs3824948	T	C	0.7995	-0.0124	0.0022	7.7e-09	691989	43921054	43899504	11	43899504	11	43899504	*	Y	-2.3	-5.63636
chr11:43903890:T:A	A	T	0.2302	0.0084	0.189	0.2609	0.0269	0.0113	0.0175	27.2	15.114	11	0.1773	440683	39106	401577	chr11	43903890	11	11	43903890	43903890	1	1	0.2302	202890	0.0719	11	43903890	*	rs11037726	W	43925440	rs11037726	A	T	0.2311	0.0101	0.0021	1e-06	691411	43925440	43903890	11	43903890	11	43903890	*	W	2.38053	4.80952
chr11:43904800:C:G	C	G	0.7698	0.0084	0.739	0.8189	-0.0267	0.0113	0.01814	27.6	15.199	11	0.1736	440683	39106	401577	chr11	43904800	11	11	43904800	43904800	1	1	0.2302	202890	0.0799	11	43904800	*	rs11037728	S	43926350	rs11037728	C	G	0.7676	-0.01	0.002	1e-06	691830	43926350	43904800	11	43904800	11	43904800	*	S	-2.36283	-5
chr11:43905127:C:T	T	C	0.2303	0.0084	0.1811	0.261	0.0264	0.0113	0.0195	27.3	15.137	11	0.1763	440683	39106	401577	chr11	43905127	11	11	43905127	43905127	1	1	0.2303	202979	0.0799	11	43905127	*	rs11037729	Y	43926677	rs11037729	T	C	0.2311	0.01	0.002	9.9e-07	691818	43926677	43905127	11	43905127	11	43905127	*	Y	2.33628	5
chr11:43907308:G:A	A	G	0.1976	0.0096	0.1462	0.2314	0.0264	0.012	0.02796	21.7	14.042	11	0.2307	440683	39106	401577	chr11	43907308	11	11	43907308	43907308	1	1	0.1976	174158	0.0852	11	43907308	*	rs11037732	R	43928858	rs11037732	A	G	0.1998	0.0123	0.0022	1.3e-08	690763	43928858	43907308	11	43907308	11	43907308	*	R	2.2	5.59091
chr11:43907949:A:G	A	G	0.6604	0.0053	0.6435	0.6708	0.0208	0.0101	0.03879	0	7.925	11	0.72	440683	39106	401577	chr11	43907949	11	11	43907949	43907949	1	1	0.3396	299312	0.0273	11	43907949	*	rs10838199	R	43929499	rs10838199	A	G	0.6538	0.0108	0.0018	3.3e-09	690173	43929499	43907949	11	43907949	11	43907949	*	R	2.05941	6
chr11:43910063:G:A	A	G	0.1976	0.0096	0.1463	0.2314	0.0262	0.012	0.02939	21	13.932	11	0.2368	440683	39106	401577	chr11	43910063	11	11	43910063	43910063	1	1	0.1976	174158	0.0851	11	43910063	*	rs2292888	R	43931613	rs2292888	A	G	0.1995	0.0125	0.0022	7.1e-09	690747	43931613	43910063	11	43910063	11	43910063	*	R	2.18333	5.68182
chr11:43914589:A:G	A	G	0.1211	0.0139	0.0869	0.1621	-0.0003	0.0152	0.9817	0	5.225	11	0.9198	440683	39106	401577	chr11	43914589	11	11	43914589	43914589	1	1	0.1211	106733	0.0752	11	43914589	*	rs10838200	R	43936139	rs10838200	A	G	0.1038	0.0098	0.0028	0.00048	691309	43936139	43914589	11	43914589	11	43914589	*	R	-0.0197368	3.5
chr11:43915395:T:C	T	C	0.5697	0.0051	0.5551	0.5804	0.0183	0.0096	0.05753	0	6.415	11	0.8443	440683	39106	401577	chr11	43915395	11	11	43915395	43915395	1	1	0.4303	379252	0.0253	11	43915395	*	rs10768994	Y	43936945	rs10768994	T	C	0.5663	0.0114	0.0017	6.4e-12	791685	43936945	43915395	11	43915395	11	43915395	*	Y	1.90625	6.70588
chr11:43918214:C:G	C	G	0.5717	0.0049	0.5582	0.5846	0.0181	0.0097	0.06143	0	6.38	11	0.8468	440683	39106	401577	chr11	43918214	11	11	43918214	43918214	1	1	0.4283	377489	0.0264	11	43918214	*	rs10838202	S	43939764	rs10838202	C	G	0.5668	0.0117	0.0017	1.3e-11	689149	43939764	43918214	11	43918214	11	43918214	*	S	1.86598	6.88235
chr11:43919016:T:C	T	C	0.1184	0.0138	0.0845	0.1594	-0.0026	0.0154	0.864	0	4.629	11	0.9478	440683	39106	401577	chr11	43919016	11	11	43919016	43919016	1	1	0.1184	104354	0.0749	11	43919016	*	rs7926534	Y	43940566	rs7926534	T	C	0.09928	0.0102	0.0028	0.00033	691515	43940566	43919016	11	43919016	11	43919016	*	Y	-0.168831	3.64286
chr11:43920510:A:G	A	G	0.8068	0.0077	0.7797	0.854	-0.0267	0.0122	0.02799	23.3	14.346	11	0.2144	440683	39106	401577	chr11	43920510	11	11	43920510	43920510	1	1	0.1932	170280	0.0743	11	43920510	*	rs2292890	R	43942060	rs2292890	A	G	0.8053	-0.0124	0.0022	1.2e-08	689544	43942060	43920510	11	43920510	11	43920510	*	R	-2.18852	-5.63636
chr11:43923897:C:T	T	C	0.2302	0.0031	0.2202	0.2424	-0.029	0.0116	0.01261	12	12.507	11	0.3268	440683	39106	401577	chr11	43923897	11	11	43923897	43923897	1	1	0.2302	202890	0.0222	11	43923897	*	rs3893853	Y	43945447	rs3893853	T	C	0.2378	-0.0099	0.002	1.2e-06	690436	43945447	43923897	11	43923897	11	43923897	*	Y	-2.5	-4.95
chr11:43924069:A:G	A	G	0.567	0.0035	0.5561	0.5778	0.0148	0.0096	0.1253	0	6.003	11	0.8732	440683	39106	401577	chr11	43924069	11	11	43924069	43924069	1	1	0.433	381631	0.0217	11	43924069	*	rs4755217	R	43945619	rs4755217	A	G	0.5635	0.0112	0.0017	1e-11	791161	43945619	43924069	11	43924069	11	43924069	*	R	1.54167	6.58824
chr11:43925029:G:C	C	G	0.1932	0.0077	0.1458	0.22	0.0262	0.0122	0.03142	27	15.068	11	0.1794	440683	39106	401577	chr11	43925029	11	11	43925029	43925029	1	1	0.1932	170280	0.0742	11	43925029	*	rs1973716	S	43946579	rs1973716	C	G	0.1948	0.0124	0.0022	1.3e-08	689122	43946579	43925029	11	43925029	11	43925029	*	S	2.14754	5.63636
chr11:43926227:T:C	T	C	0.1127	0.0146	0.0805	0.1553	-0.0082	0.0159	0.6065	0	4.232	11	0.9626	440683	39106	401577	chr11	43926227	11	11	43926227	43926227	1	1	0.1127	99329.9	0.0748	11	43926227	*	rs2434479	Y	43947777	rs2434479	T	C	0.09343	0.0106	0.0029	0.00029	691690	43947777	43926227	11	43926227	11	43926227	*	Y	-0.515723	3.65517
chr11:43927548:G:A	A	G	0.1868	0.0077	0.1424	0.2146	0.028	0.0124	0.0242	14.3	12.842	11	0.3038	440683	39106	401577	chr11	43927548	11	11	43927548	43927548	1	1	0.1868	164639	0.0722	11	43927548	*	rs12808044	R	43949098	rs12808044	A	G	0.1939	0.0111	0.0021	1.4e-07	789012	43949098	43927548	11	43927548	11	43927548	*	R	2.25806	5.28571
chr11:45159004:C:T	T	C	0.2285	0.021	0.161	0.2705	-0.0047	0.0114	0.6786	0	6.491	11	0.8387	440683	39106	401577	chr11	45159004	11	11	45159004	45159004	1	1	0.2285	201392	0.1095	11	45159004	*	rs3886790	Y	45180555	rs3886790	T	C	0.2429	0.0082	0.0019	2.4e-05	744325	45180555	45159004	11	45159004	11	45159004	*	Y	-0.412281	4.31579
chr11:45170306:G:A	A	G	0.2362	0.0217	0.1681	0.2785	-0.0031	0.0112	0.7797	0	6.306	11	0.8522	440683	39106	401577	chr11	45170306	11	11	45170306	45170306	1	1	0.2362	208179	0.1104	11	45170306	*	rs11038339	R	45191857	rs11038339	A	G	0.2507	0.0074	0.002	0.00017	689256	45191857	45170306	11	45170306	11	45170306	*	R	-0.276786	3.7
chr11:45172228:G:A	A	G	0.2363	0.0217	0.168	0.2783	-0.0031	0.0112	0.7841	0	6.356	11	0.8486	440683	39106	401577	chr11	45172228	11	11	45172228	45172228	1	1	0.2363	208267	0.1103	11	45172228	*	rs10769123	R	45193779	rs10769123	A	G	0.2507	0.0075	0.002	0.00015	688978	45193779	45172228	11	45172228	11	45172228	*	R	-0.276786	3.75
chr11:45181661:C:T	T	C	0.2267	0.0216	0.1556	0.2714	-0.0075	0.0114	0.5117	0	5.061	11	0.9282	440683	39106	401577	chr11	45181661	11	11	45181661	45181661	1	1	0.2267	199806	0.1158	11	45181661	*	rs11038341	Y	45203212	rs11038341	T	C	0.2406	0.0078	0.002	8.2e-05	688643	45203212	45181661	11	45181661	11	45181661	*	Y	-0.657895	3.9
chr11:45192069:G:A	A	G	0.2276	0.0221	0.156	0.2737	-0.0074	0.0114	0.5184	0	5.363	11	0.9123	440683	39106	401577	chr11	45192069	11	11	45192069	45192069	1	1	0.2276	200599	0.1177	11	45192069	*	rs10444286	R	45213620	rs10444286	A	G	0.2432	0.0077	0.002	0.00012	688621	45213620	45192069	11	45192069	11	45192069	*	R	-0.649123	3.85
chr11:45208510:G:T	T	G	0.5653	0.0077	0.5446	0.5868	0.0057	0.0096	0.5514	6.3	11.744	11	0.3832	440683	39106	401577	chr11	45208510	11	11	45208510	45208510	1	1	0.4347	383130	0.0422	11	45208510	*	rs7128207	K	45230061	rs7128207	T	G	0.5654	-0.0065	0.0017	0.00016	690654	45230061	45208510	11	45208510	11	45208510	*	K	0.59375	-3.82353
chr11:45256652:G:A	A	G	0.5273	0.0216	0.4573	0.5671	-0.0105	0.0095	0.2696	0	5.719	11	0.8915	440683	39106	401577	chr11	45256652	11	11	45256652	45256652	1	1	0.4727	416622	0.1098	11	45256652	*	rs12362429	R	45278203	rs12362429	A	G	0.5455	0.008	0.0017	3.9e-06	686875	45278203	45256652	11	45256652	11	45256652	*	R	-1.10526	4.70588
chr11:45256766:G:A	A	G	0.5275	0.022	0.4563	0.5706	-0.0104	0.0095	0.2779	0	6.057	11	0.8695	440683	39106	401577	chr11	45256766	11	11	45256766	45256766	1	1	0.4725	416445	0.1143	11	45256766	*	rs12362444	R	45278317	rs12362444	A	G	0.5455	0.0083	0.0017	5.4e-07	783046	45278317	45256766	11	45256766	11	45256766	*	R	-1.09474	4.88235
chr11:45258127:G:A	A	G	0.3335	0.0142	0.3035	0.3797	-0.0057	0.0101	0.5757	0	5.817	11	0.8853	440683	39106	401577	chr11	45258127	11	11	45258127	45258127	1	1	0.3335	293936	0.0762	11	45258127	*	rs4992029	R	45279678	rs4992029	A	G	0.3278	-0.0066	0.0019	0.0004	687599	45279678	45258127	11	45258127	11	45258127	*	R	-0.564356	-3.47368
chr11:45258367:C:A	A	C	0.3336	0.0143	0.3034	0.3794	-0.006	0.0101	0.5553	0	5.888	11	0.8807	440683	39106	401577	chr11	45258367	11	11	45258367	45258367	1	1	0.3336	294024	0.076	11	45258367	*	rs10838437	H	45279918	rs10838437	A	C	0.3276	-0.0066	0.0019	0.00039	687581	45279918	45258367	11	45258367	11	45258367	*	H	-0.594059	-3.47368
chr11:45259102:G:A	A	G	0.5495	0.0151	0.4846	0.584	-0.0046	0.0096	0.628	0	7.442	11	0.7622	440683	39106	401577	chr11	45259102	11	11	45259102	45259102	1	1	0.4505	397055	0.0994	11	45259102	*	rs751198	R	45280653	rs751198	A	G	0.5627	0.0083	0.0017	2e-06	688895	45280653	45259102	11	45259102	11	45259102	*	R	-0.479167	4.88235
chr11:45260161:T:C	T	C	0.6848	0.0092	0.6407	0.7086	0.0125	0.0102	0.2215	0	10.371	11	0.4973	440683	39106	401577	chr11	45260161	11	11	45260161	45260161	1	1	0.3152	277807	0.0679	11	45260161	*	rs751196	Y	45281712	rs751196	T	C	0.6874	0.007	0.0019	0.00016	689663	45281712	45260161	11	45260161	11	45260161	*	Y	1.22549	3.68421
chr11:45264534:C:G	C	G	0.4544	0.0153	0.4225	0.5147	0.007	0.0096	0.4676	0	7.251	11	0.7784	440683	39106	401577	chr11	45264534	11	11	45264534	45264534	1	1	0.4544	400493	0.0922	11	45264534	*	rs1000665	S	45286085	rs1000665	C	G	0.4393	-0.0088	0.0017	4.2e-07	688997	45286085	45264534	11	45264534	11	45264534	*	S	0.729167	-5.17647
chr11:45267955:A:T	A	T	0.4766	0.0191	0.4428	0.5399	0.0122	0.0095	0.2025	0	7.48	11	0.759	440683	39106	401577	chr11	45267955	11	11	45267955	45267955	1	1	0.4766	420059	0.0971	11	45267955	*	rs10838439	W	45289506	rs10838439	A	T	0.4591	-0.0084	0.0017	1.1e-06	688275	45289506	45267955	11	45267955	11	45267955	*	W	1.28421	-4.94118
chr11:45269204:G:T	T	G	0.3159	0.0103	0.2887	0.3605	-0.009	0.0102	0.3774	0	8.448	11	0.6727	440683	39106	401577	chr11	45269204	11	11	45269204	45269204	1	1	0.3159	278424	0.0718	11	45269204	*	rs10769134	K	45290755	rs10769134	T	G	0.3114	-0.0074	0.0019	8.5e-05	689186	45290755	45269204	11	45269204	11	45269204	*	K	-0.882353	-3.89474
chr11:45270491:T:C	T	C	0.6877	0.0083	0.6484	0.7125	0.0105	0.0103	0.3042	0	7.966	11	0.7163	440683	39106	401577	chr11	45270491	11	11	45270491	45270491	1	1	0.3123	275251	0.0641	11	45270491	*	rs7943596	Y	45292042	rs7943596	T	C	0.6903	0.0075	0.0019	6.3e-05	692186	45292042	45270491	11	45270491	11	45270491	*	Y	1.01942	3.94737
chr11:45271839:A:G	A	G	0.6877	0.0083	0.6371	0.7125	0.0105	0.0103	0.308	0	8.099	11	0.7044	440683	39106	401577	chr11	45271839	11	11	45271839	45271839	1	1	0.3123	275251	0.0754	11	45271839	*	rs1075778	R	45293390	rs1075778	A	G	0.6903	0.0075	0.0019	5.9e-05	692221	45293390	45271839	11	45271839	11	45271839	*	R	1.01942	3.94737
chr11:45272805:C:T	T	C	0.3125	0.0083	0.2876	0.3531	-0.0102	0.0103	0.3221	0	8.176	11	0.6974	440683	39106	401577	chr11	45272805	11	11	45272805	45272805	1	1	0.3125	275427	0.0655	11	45272805	*	rs10769135	Y	45294356	rs10769135	T	C	0.3097	-0.0075	0.0019	6.5e-05	692230	45294356	45272805	11	45272805	11	45272805	*	Y	-0.990291	-3.94737
chr11:45273796:A:G	A	G	0.8364	0.0037	0.8168	0.8422	0.0099	0.0129	0.4423	19.7	13.694	11	0.2504	440683	39106	401577	chr11	45273796	11	11	45273796	45273796	1	1	0.1636	144191	0.0254	11	45273796	*	rs2863181	R	45295347	rs2863181	A	G	0.8386	0.0137	0.0024	8.9e-09	688178	45295347	45273796	11	45273796	11	45273796	*	R	0.767442	5.70833
chr11:45274567:C:G	C	G	0.4753	0.0192	0.4415	0.5402	0.012	0.0095	0.2095	0	7.786	11	0.7323	440683	39106	401577	chr11	45274567	11	11	45274567	45274567	1	1	0.4753	418913	0.0987	11	45274567	*	rs751995	B	45296118	rs751995	C	G	0.458	-0.0085	0.0017	9e-07	691384	45296118	45274567	11	45274567	11	45274567	*	B	1.26316	-5
chr11:45276048:T:C	T	C	0.4523	0.0157	0.4126	0.4994	0.0072	0.0096	0.4513	0	7.3	11	0.7743	440683	39106	401577	chr11	45276048	11	11	45276048	45276048	1	1	0.4523	398642	0.0868	11	45276048	*	rs7124508	Y	45297599	rs7124508	T	C	0.4381	-0.0092	0.0016	1.8e-08	795449	45297599	45276048	11	45276048	11	45276048	*	Y	0.75	-5.75
chr11:45277274:G:A	A	G	0.5469	0.0155	0.485	0.5778	-0.0071	0.0096	0.461	0	7.197	11	0.7829	440683	39106	401577	chr11	45277274	11	11	45277274	45277274	1	1	0.4531	399347	0.0928	11	45277274	*	rs7935226	R	45298825	rs7935226	A	G	0.5619	0.0088	0.0017	3.2e-07	692389	45298825	45277274	11	45277274	11	45277274	*	R	-0.739583	5.17647
chr11:45278010:A:G	A	G	0.6683	0.0106	0.627	0.7015	0.007	0.0101	0.4874	0	6.661	11	0.8258	440683	39106	401577	chr11	45278010	11	11	45278010	45278010	1	1	0.3317	292349	0.0745	11	45278010	*	rs10769136	R	45299561	rs10769136	A	G	0.6729	0.0076	0.0018	4.1e-05	692083	45299561	45278010	11	45278010	11	45278010	*	R	0.693069	4.22222
chr11:45281826:A:G	A	G	0.665	0.0124	0.6203	0.7007	0.0057	0.0101	0.5704	0	6.81	11	0.8142	440683	39106	401577	chr11	45281826	11	11	45281826	45281826	1	1	0.335	295258	0.0804	11	45281826	*	rs2863182	R	45303377	rs2863182	A	G	0.6712	0.0076	0.0018	3.4e-05	691971	45303377	45281826	11	45281826	11	45281826	*	R	0.564356	4.22222
chr11:45282136:G:T	T	G	0.3129	0.0084	0.2878	0.3534	-0.0109	0.0102	0.2872	0	8.677	11	0.6517	440683	39106	401577	chr11	45282136	11	11	45282136	45282136	1	1	0.3129	275779	0.0656	11	45282136	*	rs1077491	K	45303687	rs1077491	T	G	0.31	-0.0075	0.0019	5.4e-05	692282	45303687	45282136	11	45282136	11	45282136	*	K	-1.06863	-3.94737
chr11:45282160:C:T	T	C	0.3129	0.0084	0.2879	0.3533	-0.0109	0.0102	0.2867	0	8.654	11	0.6538	440683	39106	401577	chr11	45282160	11	11	45282160	45282160	1	1	0.3129	275779	0.0654	11	45282160	*	rs1077490	Y	45303711	rs1077490	T	C	0.3113	-0.0075	0.0019	5.3e-05	692369	45303711	45282160	11	45282160	11	45282160	*	Y	-1.06863	-3.94737
chr11:45282714:T:C	T	C	0.4531	0.0155	0.4222	0.5147	0.0072	0.0096	0.4519	0	7.187	11	0.7838	440683	39106	401577	chr11	45282714	11	11	45282714	45282714	1	1	0.4531	399347	0.0925	11	45282714	*	rs2863183	Y	45304265	rs2863183	T	C	0.4382	-0.0089	0.0017	2.9e-07	692302	45304265	45282714	11	45282714	11	45282714	*	Y	0.75	-5.23529
chr11:45282973:C:T	T	C	0.6645	0.0114	0.5973	0.6814	0.0072	0.0101	0.4747	0	6.577	11	0.8323	440683	39106	401577	chr11	45282973	11	11	45282973	45282973	1	1	0.3355	295698	0.0841	11	45282973	*	rs4556529	Y	45304524	rs4556529	T	C	0.6728	0.0077	0.0018	3.3e-05	692014	45304524	45282973	11	45282973	11	45282973	*	Y	0.712871	4.27778
chr11:45283644:C:T	T	C	0.6645	0.0114	0.5973	0.6814	0.0073	0.0101	0.4688	0	6.579	11	0.8321	440683	39106	401577	chr11	45283644	11	11	45283644	45283644	1	1	0.3355	295698	0.0841	11	45283644	*	rs2289448	Y	45305195	rs2289448	T	C	0.6725	0.0077	0.0018	3.2e-05	691955	45305195	45283644	11	45283644	11	45283644	*	Y	0.722772	4.27778
chr11:45284131:G:T	T	G	0.3124	0.0082	0.2876	0.3527	-0.0107	0.0103	0.2956	0	8.222	11	0.6933	440683	39106	401577	chr11	45284131	11	11	45284131	45284131	1	1	0.3124	275339	0.0651	11	45284131	*	rs12363398	D	45305682	rs12363398	T	G	0.3107	-0.0075	0.0019	5.5e-05	692105	45305682	45284131	11	45284131	11	45284131	*	D	-1.03883	-3.94737
chr11:45284980:G:A	A	G	0.6644	0.0115	0.5973	0.6814	0.0075	0.0101	0.4586	0	6.603	11	0.8302	440683	39106	401577	chr11	45284980	11	11	45284980	45284980	1	1	0.3356	295786	0.0841	11	45284980	*	rs6485607	R	45306531	rs6485607	A	G	0.6729	0.0077	0.0018	3.3e-05	691871	45306531	45284980	11	45284980	11	45284980	*	R	0.742574	4.27778
chr11:45287311:A:T	A	T	0.3356	0.0113	0.3186	0.3835	-0.0072	0.0101	0.4749	0	6.733	11	0.8203	440683	39106	401577	chr11	45287311	11	11	45287311	45287311	1	1	0.3356	295786	0.0649	11	45287311	*	rs7395357	W	45308862	rs7395357	A	T	0.3272	-0.0076	0.0018	3.6e-05	691626	45308862	45287311	11	45287311	11	45287311	*	W	-0.712871	-4.22222
chr11:45287620:G:A	A	G	0.6644	0.0115	0.5973	0.6814	0.0074	0.0101	0.4621	0	6.639	11	0.8275	440683	39106	401577	chr11	45287620	11	11	45287620	45287620	1	1	0.3356	295786	0.0841	11	45287620	*	rs7395419	R	45309171	rs7395419	A	G	0.6732	0.0076	0.0018	3.5e-05	691679	45309171	45287620	11	45287620	11	45287620	*	R	0.732673	4.22222
chr11:45287651:G:A	A	G	0.6644	0.0114	0.5973	0.6813	0.0076	0.0101	0.4538	0	6.69	11	0.8236	440683	39106	401577	chr11	45287651	11	11	45287651	45287651	1	1	0.3356	295786	0.084	11	45287651	*	rs7395421	R	45309202	rs7395421	A	G	0.6728	0.0077	0.0018	3.4e-05	691695	45309202	45287651	11	45287651	11	45287651	*	R	0.752475	4.27778
chr11:45288003:C:A	A	C	0.6644	0.0114	0.5973	0.6813	0.0074	0.0101	0.4623	0	6.639	11	0.8275	440683	39106	401577	chr11	45288003	11	11	45288003	45288003	1	1	0.3356	295786	0.084	11	45288003	*	rs6485608	M	45309554	rs6485608	A	C	0.6728	0.0077	0.0018	3e-05	691446	45309554	45288003	11	45288003	11	45288003	*	M	0.732673	4.27778
chr11:45288859:C:A	A	C	0.6646	0.0115	0.5973	0.6819	0.0073	0.0101	0.4717	0	6.717	11	0.8215	440683	39106	401577	chr11	45288859	11	11	45288859	45288859	1	1	0.3354	295610	0.0846	11	45288859	*	rs4755306	M	45310410	rs4755306	A	C	0.6716	0.0077	0.0018	3.3e-05	691631	45310410	45288859	11	45288859	11	45288859	*	M	0.722772	4.27778
chr11:45290422:G:A	A	G	0.6609	0.0134	0.5901	0.6811	0.0058	0.0101	0.5629	0	6.923	11	0.8053	440683	39106	401577	chr11	45290422	11	11	45290422	45290422	1	1	0.3391	298871	0.091	11	45290422	*	rs7396488	R	45311973	rs7396488	A	G	0.6712	0.0077	0.0018	3e-05	691654	45311973	45290422	11	45290422	11	45290422	*	R	0.574257	4.27778
chr11:45291265:G:C	C	G	0.3125	0.0083	0.2878	0.3528	-0.0105	0.0103	0.3036	0	8.306	11	0.6857	440683	39106	401577	chr11	45291265	11	11	45291265	45291265	1	1	0.3125	275427	0.065	11	45291265	*	rs11038382	S	45312816	rs11038382	C	G	0.3099	-0.0076	0.0019	5.8e-05	692079	45312816	45291265	11	45291265	11	45291265	*	S	-1.01942	-4
chr11:45297616:T:G	T	G	0.5294	0.0182	0.4939	0.571	-0.0099	0.0095	0.3016	0	8.546	11	0.6637	440683	39106	401577	chr11	45297616	11	11	45297616	45297616	1	1	0.4706	414771	0.0771	11	45297616	*	rs7118408	K	45319167	rs7118408	T	G	0.5442	0.0087	0.0017	1.7e-07	762913	45319167	45297616	11	45297616	11	45297616	*	K	-1.04211	5.11765
chr11:45300326:T:C	T	C	0.6432	0.016	0.6001	0.6818	0.0013	0.0099	0.894	0	6.705	11	0.8225	440683	39106	401577	chr11	45300326	11	11	45300326	45300326	1	1	0.3568	314471	0.0817	11	45300326	*	rs7130748	Y	45321877	rs7130748	T	C	0.6512	0.0067	0.0018	0.00024	684960	45321877	45300326	11	45300326	11	45300326	*	Y	0.131313	3.72222
chr11:45300640:T:C	T	C	0.6446	0.0155	0.6029	0.6829	0.0021	0.01	0.8364	0	5.968	11	0.8755	440683	39106	401577	chr11	45300640	11	11	45300640	45300640	1	1	0.3554	313237	0.08	11	45300640	*	rs7131174	Y	45322191	rs7131174	T	C	0.6512	0.0069	0.0018	0.00018	679050	45322191	45300640	11	45300640	11	45300640	*	Y	0.21	3.83333
chr11:45301131:C:G	C	G	0.6436	0.0159	0.6005	0.682	0.0012	0.0099	0.9051	0	6.404	11	0.8451	440683	39106	401577	chr11	45301131	11	11	45301131	45301131	1	1	0.3564	314119	0.0815	11	45301131	*	rs7118844	S	45322682	rs7118844	C	G	0.6511	0.0067	0.0018	0.00027	684758	45322682	45301131	11	45301131	11	45301131	*	S	0.121212	3.72222
chr11:45302019:C:G	C	G	0.6437	0.016	0.6004	0.6822	0.0007	0.0099	0.9466	0	6.587	11	0.8315	440683	39106	401577	chr11	45302019	11	11	45302019	45302019	1	1	0.3563	314031	0.0818	11	45302019	*	rs7122933	S	45323570	rs7122933	C	G	0.6472	0.0067	0.0018	0.00029	684786	45323570	45302019	11	45302019	11	45302019	*	S	0.0707071	3.72222
chr11:45304987:A:G	A	G	0.6622	0.0139	0.6186	0.6929	0.0053	0.0101	0.6002	0	6.754	11	0.8187	440683	39106	401577	chr11	45304987	11	11	45304987	45304987	1	1	0.3378	297725	0.0743	11	45304987	*	rs7112865	R	45326538	rs7112865	A	G	0.6683	0.0066	0.0019	0.0004	685184	45326538	45304987	11	45304987	11	45304987	*	R	0.524752	3.47368
chr11:45307705:A:C	A	C	0.8345	0.0045	0.8145	0.8407	0.0104	0.0129	0.4172	26.6	14.993	11	0.1828	440683	39106	401577	chr11	45307705	11	11	45307705	45307705	1	1	0.1655	145866	0.0262	11	45307705	*	rs11038390	H	45329256	rs11038390	A	C	0.8368	0.0133	0.0024	1.5e-08	687442	45329256	45307705	11	45307705	11	45307705	*	H	0.806202	5.54167
chr11:45315792:A:G	A	G	0.6636	0.0148	0.6252	0.6978	0.0081	0.0101	0.4243	0	6.517	11	0.8367	440683	39106	401577	chr11	45315792	11	11	45315792	45315792	1	1	0.3364	296492	0.0726	11	45315792	*	rs10838444	R	45337343	rs10838444	A	G	0.6709	0.0067	0.0019	0.00029	685958	45337343	45315792	11	45315792	11	45315792	*	R	0.80198	3.52632
chr11:45315889:C:T	T	C	0.8119	0.0088	0.7683	0.8235	0.0011	0.0123	0.929	17.4	13.324	11	0.2727	440683	39106	401577	chr11	45315889	11	11	45315889	45315889	1	1	0.1881	165785	0.0552	11	45315889	*	rs6485613	Y	45337440	rs6485613	T	C	0.8196	0.0127	0.0023	2e-08	692222	45337440	45315889	11	45315889	11	45315889	*	Y	0.0894309	5.52174
chr11:45315992:C:T	T	C	0.8104	0.0091	0.7648	0.8233	0.0001	0.0123	0.9929	16.1	13.114	11	0.2859	440683	39106	401577	chr11	45315992	11	11	45315992	45315992	1	1	0.1896	167107	0.0585	11	45315992	*	rs6485614	Y	45337543	rs6485614	T	C	0.819	0.0125	0.0022	2.5e-08	692054	45337543	45315992	11	45315992	11	45315992	*	Y	0.00813008	5.68182
chr11:45317076:G:A	A	G	0.8123	0.0085	0.7684	0.8234	0.0008	0.0123	0.9477	16.5	13.166	11	0.2826	440683	39106	401577	chr11	45317076	11	11	45317076	45317076	1	1	0.1877	165432	0.055	11	45317076	*	rs7480542	R	45338627	rs7480542	A	G	0.8196	0.0129	0.0021	1.4e-09	794584	45338627	45317076	11	45317076	11	45317076	*	R	0.0650407	6.14286
chr11:45317267:T:A	A	T	0.6398	0.0185	0.5691	0.6672	0.0031	0.01	0.7548	0	6.042	11	0.8705	440683	39106	401577	chr11	45317267	11	11	45317267	45317267	1	1	0.3602	317468	0.0981	11	45317267	*	rs7483595	W	45338818	rs7483595	A	T	0.6532	0.007	0.0018	0.00013	686265	45338818	45317267	11	45317267	11	45317267	*	W	0.31	3.88889
chr11:45317382:A:T	A	T	0.1881	0.0088	0.1767	0.2317	-0.0011	0.0123	0.9257	16.3	13.141	11	0.2842	440683	39106	401577	chr11	45317382	11	11	45317382	45317382	1	1	0.1881	165785	0.055	11	45317382	*	rs4755962	W	45338933	rs4755962	A	T	0.1805	-0.0123	0.0023	4.1e-08	691195	45338933	45317382	11	45317382	11	45317382	*	W	-0.0894309	-5.34783
chr11:45317959:C:T	T	C	0.8225	0.0107	0.7779	0.8416	0.0047	0.0126	0.7117	25.4	14.75	11	0.1942	440683	39106	401577	chr11	45317959	11	11	45317959	45317959	1	1	0.1775	156442	0.0637	11	45317959	*	rs4755964	Y	45339510	rs4755964	T	C	0.8364	0.0129	0.0023	3.7e-08	692370	45339510	45317959	11	45317959	11	45317959	*	Y	0.373016	5.6087
chr11:45318517:G:C	C	G	0.8066	0.0099	0.7873	0.8209	0.0033	0.0121	0.7858	20.9	13.901	11	0.2385	440683	39106	401577	chr11	45318517	11	11	45318517	45318517	1	1	0.1934	170456	0.0336	11	45318517	*	rs4755967	S	45340068	rs4755967	C	G	0.8152	0.0123	0.0022	4e-08	691920	45340068	45318517	11	45318517	11	45318517	*	S	0.272727	5.59091
chr11:45319169:A:C	A	C	0.1879	0.0092	0.1761	0.2317	-0.0004	0.0123	0.9729	16.9	13.231	11	0.2785	440683	39106	401577	chr11	45319169	11	11	45319169	45319169	1	1	0.1879	165609	0.0556	11	45319169	*	rs6485616	M	45340720	rs6485616	A	C	0.1804	-0.0126	0.0022	2.1e-08	692385	45340720	45319169	11	45319169	11	45319169	*	M	-0.0325203	-5.72727
chr11:45319827:T:A	A	T	0.8117	0.0089	0.7684	0.8235	0.0006	0.0123	0.9634	16.9	13.23	11	0.2786	440683	39106	401577	chr11	45319827	11	11	45319827	45319827	1	1	0.1883	165961	0.0551	11	45319827	*	rs7106802	W	45341378	rs7106802	A	T	0.8196	0.0125	0.0023	3e-08	692413	45341378	45319827	11	45319827	11	45319827	*	W	0.0487805	5.43478
chr11:45320589:G:A	A	G	0.812	0.0087	0.7684	0.8235	0.0003	0.0123	0.9776	16.2	13.124	11	0.2853	440683	39106	401577	chr11	45320589	11	11	45320589	45320589	1	1	0.188	165697	0.0551	11	45320589	*	rs7946683	R	45342140	rs7946683	A	G	0.8182	0.013	0.0021	9.3e-10	795455	45342140	45320589	11	45320589	11	45320589	*	R	0.0243902	6.19048
chr11:45321461:A:G	A	G	0.1882	0.009	0.1745	0.2315	-0.0001	0.0123	0.9953	16.3	13.147	11	0.2838	440683	39106	401577	chr11	45321461	11	11	45321461	45321461	1	1	0.1882	165873	0.057	11	45321461	*	rs9667484	R	45343012	rs9667484	A	G	0.1806	-0.0126	0.0022	2.3e-08	692449	45343012	45321461	11	45321461	11	45321461	*	R	-0.00813008	-5.72727
chr11:45322147:C:T	T	C	0.8064	0.01	0.7607	0.8209	0.0034	0.0121	0.7823	20.8	13.891	11	0.2391	440683	39106	401577	chr11	45322147	11	11	45322147	45322147	1	1	0.1936	170632	0.0602	11	45322147	*	rs10769138	Y	45343698	rs10769138	T	C	0.8151	0.0123	0.0022	3.7e-08	692294	45343698	45322147	11	45322147	11	45322147	*	Y	0.280992	5.59091
chr11:45322381:C:T	T	C	0.8091	0.0098	0.7607	0.8217	0.0028	0.0121	0.8176	22.5	14.202	11	0.222	440683	39106	401577	chr11	45322381	11	11	45322381	45322381	1	1	0.1909	168253	0.061	11	45322381	*	rs7478974	Y	45343932	rs7478974	T	C	0.8148	0.0124	0.0022	3.3e-08	692232	45343932	45322381	11	45322381	11	45322381	*	Y	0.231405	5.63636
chr11:45322909:C:G	C	G	0.1936	0.01	0.1791	0.2393	-0.0034	0.0121	0.7817	21.5	14.018	11	0.232	440683	39106	401577	chr11	45322909	11	11	45322909	45322909	1	1	0.1936	170632	0.0602	11	45322909	*	rs10742748	S	45344460	rs10742748	C	G	0.1849	-0.0124	0.0022	3.8e-08	692284	45344460	45322909	11	45322909	11	45322909	*	S	-0.280992	-5.63636
chr11:45323003:G:A	A	G	0.5335	0.0185	0.4684	0.564	-0.0094	0.0096	0.3279	0	8.089	11	0.7053	440683	39106	401577	chr11	45323003	11	11	45323003	45323003	1	1	0.4665	411157	0.0956	11	45323003	*	rs10838447	R	45344554	rs10838447	A	G	0.5515	0.0087	0.0017	5.9e-07	683807	45344554	45323003	11	45323003	11	45323003	*	R	-0.979167	5.11765
chr11:45326404:A:G	A	G	0.1892	0.0089	0.1765	0.2344	0.001	0.0123	0.9363	18.8	13.546	11	0.2591	440683	39106	401577	chr11	45326404	11	11	45326404	45326404	1	1	0.1892	166754	0.0579	11	45326404	*	rs7127860	R	45347955	rs7127860	A	G	0.1818	-0.0123	0.0022	4.3e-08	692298	45347955	45326404	11	45326404	11	45326404	*	R	0.0813008	-5.59091
chr11:45326815:G:A	A	G	0.6395	0.0185	0.5685	0.668	0.0031	0.01	0.7555	0	5.793	11	0.8868	440683	39106	401577	chr11	45326815	11	11	45326815	45326815	1	1	0.3605	317732	0.0995	11	45326815	*	rs7483751	R	45348366	rs7483751	A	G	0.6533	0.0071	0.0018	9.8e-05	686457	45348366	45326815	11	45326815	11	45326815	*	R	0.31	3.94444
chr11:45327577:T:C	T	C	0.1711	0.0079	0.1585	0.2128	-0.006	0.0128	0.6398	23.6	14.404	11	0.2115	440683	39106	401577	chr11	45327577	11	11	45327577	45327577	1	1	0.1711	150802	0.0543	11	45327577	*	rs7481759	Y	45349128	rs7481759	T	C	0.1647	-0.0128	0.0023	4.2e-08	687801	45349128	45327577	11	45327577	11	45327577	*	Y	-0.46875	-5.56522
chr11:45328488:G:T	T	G	0.8113	0.0093	0.7663	0.8238	-0.0006	0.0122	0.9628	17.1	13.269	11	0.2761	440683	39106	401577	chr11	45328488	11	11	45328488	45328488	1	1	0.1887	166314	0.0575	11	45328488	*	rs4755969	D	45350039	rs4755969	T	G	0.8181	0.0124	0.0022	3.7e-08	692321	45350039	45328488	11	45328488	11	45328488	*	D	-0.0491803	5.63636
chr11:45329555:C:T	T	C	0.8091	0.0086	0.7648	0.8241	0.0001	0.0122	0.991	17.9	13.393	11	0.2684	440683	39106	401577	chr11	45329555	11	11	45329555	45329555	1	1	0.1909	168253	0.0593	11	45329555	*	rs4755316	Y	45351106	rs4755316	T	C	0.8165	0.0125	0.0022	2.5e-08	692215	45351106	45329555	11	45329555	11	45329555	*	Y	0.00819672	5.68182
chr11:45331007:G:A	A	G	0.8088	0.0085	0.7638	0.8217	-0.0003	0.0122	0.9783	18.2	13.443	11	0.2653	440683	39106	401577	chr11	45331007	11	11	45331007	45331007	1	1	0.1912	168517	0.0579	11	45331007	*	rs4755972	R	45352558	rs4755972	A	G	0.8164	0.0124	0.0022	3.3e-08	692118	45352558	45331007	11	45331007	11	45331007	*	R	-0.0245902	5.63636
chr11:45331328:C:T	T	C	0.8298	0.0073	0.785	0.8391	0.0062	0.0127	0.6266	27.5	15.165	11	0.1751	440683	39106	401577	chr11	45331328	11	11	45331328	45331328	1	1	0.1702	150008	0.0541	11	45331328	*	rs4755974	Y	45352879	rs4755974	T	C	0.8341	0.0128	0.0023	3.8e-08	692213	45352879	45331328	11	45331328	11	45331328	*	Y	0.488189	5.56522
chr11:45331504:A:G	A	G	0.191	0.0085	0.1783	0.2357	0	0.0122	0.997	17	13.25	11	0.2773	440683	39106	401577	chr11	45331504	11	11	45331504	45331504	1	1	0.191	168341	0.0574	11	45331504	*	rs6485617	R	45353055	rs6485617	A	G	0.1825	-0.0125	0.0022	2.6e-08	691970	45353055	45331504	11	45331504	11	45331504	*	R	0	-5.68182
chr11:45332016:T:C	T	C	0.1899	0.0085	0.1764	0.2329	-0.001	0.0122	0.9381	16.9	13.234	11	0.2783	440683	39106	401577	chr11	45332016	11	11	45332016	45332016	1	1	0.1899	167371	0.0565	11	45332016	*	rs6485619	Y	45353567	rs6485619	T	C	0.1823	-0.0127	0.0023	1.8e-08	684894	45353567	45332016	11	45332016	11	45332016	*	Y	-0.0819672	-5.52174
chr11:45332244:C:T	T	C	0.8276	0.0081	0.7849	0.8393	0.006	0.0127	0.6378	24.7	14.6	11	0.2015	440683	39106	401577	chr11	45332244	11	11	45332244	45332244	1	1	0.1724	151947	0.0544	11	45332244	*	rs6485620	Y	45353795	rs6485620	T	C	0.8345	0.0128	0.0023	4.3e-08	692203	45353795	45332244	11	45332244	11	45332244	*	Y	0.472441	5.56522
chr11:45332615:C:T	T	C	0.635	0.0187	0.5622	0.6602	0.0056	0.0099	0.5741	0	5.06	11	0.9282	440683	39106	401577	chr11	45332615	11	11	45332615	45332615	1	1	0.365	321699	0.098	11	45332615	*	rs7482739	Y	45354166	rs7482739	T	C	0.6572	0.007	0.0018	0.00012	685986	45354166	45332615	11	45332615	11	45332615	*	Y	0.565657	3.88889
chr11:45332988:T:C	T	C	0.1725	0.0076	0.1607	0.2154	-0.0064	0.0127	0.6134	25.3	14.735	11	0.1949	440683	39106	401577	chr11	45332988	11	11	45332988	45332988	1	1	0.1725	152036	0.0547	11	45332988	*	rs7112723	H	45354539	rs7112723	T	C	0.1655	-0.0129	0.0023	3.4e-08	692130	45354539	45332988	11	45332988	11	45332988	*	H	-0.503937	-5.6087
chr11:45334912:G:A	A	G	0.8238	0.0075	0.7783	0.837	0.0084	0.0126	0.5052	31.7	16.11	11	0.1371	440683	39106	401577	chr11	45334912	11	11	45334912	45334912	1	1	0.1762	155297	0.0587	11	45334912	*	rs4755975	R	45356463	rs4755975	A	G	0.8307	0.0124	0.0023	9.7e-08	692543	45356463	45334912	11	45334912	11	45334912	*	R	0.666667	5.3913
chr11:45335982:T:C	T	C	0.1765	0.0088	0.1631	0.222	-0.0087	0.0126	0.4885	29.9	15.7	11	0.1526	440683	39106	401577	chr11	45335982	11	11	45335982	45335982	1	1	0.1765	155561	0.0589	11	45335982	*	rs7925771	Y	45357533	rs7925771	T	C	0.1686	-0.0123	0.0023	1.4e-07	688682	45357533	45335982	11	45335982	11	45335982	*	Y	-0.690476	-5.34783
chr11:45367674:A:C	A	C	0.8328	0.0167	0.8034	0.8706	0.0065	0.0128	0.6123	0	10.562	11	0.4806	440683	39106	401577	chr11	45367674	11	11	45367674	45367674	1	1	0.1672	147364	0.0672	11	45367674	*	rs11601710	M	45389225	rs11601710	A	C	0.8213	-0.0103	0.0022	3.5e-06	688084	45389225	45367674	11	45367674	11	45367674	*	M	0.507812	-4.68182
chr11:45368968:G:A	A	G	0.1668	0.0167	0.1287	0.1964	-0.0066	0.0128	0.6033	0	10.932	11	0.449	440683	39106	401577	chr11	45368968	11	11	45368968	45368968	1	1	0.1668	147012	0.0677	11	45368968	*	rs7130052	V	45390519	rs7130052	A	G	0.1773	0.0103	0.0022	4e-06	688211	45390519	45368968	11	45368968	11	45368968	*	V	-0.515625	4.68182
chr11:45371454:C:G	C	G	0.6669	0.0093	0.6495	0.6907	0.0094	0.0101	0.3491	0	10.999	11	0.4434	440683	39106	401577	chr11	45371454	11	11	45371454	45371454	1	1	0.3331	293583	0.0412	11	45371454	*	rs10838458	S	45393005	rs10838458	C	G	0.6572	-0.0087	0.0018	1.8e-06	687045	45393005	45371454	11	45371454	11	45371454	*	S	0.930693	-4.83333
chr11:45376334:A:G	A	G	0.4503	0.009	0.4371	0.4825	-0.0108	0.0096	0.2608	10.5	12.287	11	0.3424	440683	39106	401577	chr11	45376334	11	11	45376334	45376334	1	1	0.4503	396879	0.0454	11	45376334	*	rs6485622	R	45397885	rs6485622	A	G	0.4573	0.007	0.0017	6.3e-05	685676	45397885	45376334	11	45376334	11	45376334	*	R	-1.125	4.11765
chr11:45376666:C:A	A	C	0.431	0.0168	0.378	0.4578	-0.0202	0.0096	0.03584	21.1	13.936	11	0.2366	440683	39106	401577	chr11	45376666	11	11	45376666	45376666	1	1	0.431	379869	0.0798	11	45376666	*	rs7930399	M	45398217	rs7930399	A	C	0.4243	0.0064	0.0018	0.00028	683497	45398217	45376666	11	45376666	11	45376666	*	M	-2.10417	3.55556
chr11:45381885:A:G	A	G	0.897	0.0072	0.8856	0.9153	0.0219	0.0157	0.1641	29.5	15.614	11	0.1561	440683	39106	401577	chr11	45381885	11	11	45381885	45381885	1	1	0.103	90780.7	0.0297	11	45381885	*	rs1530872	R	45403436	rs1530872	A	G	0.8883	-0.0096	0.0027	0.00048	688133	45403436	45381885	11	45381885	11	45381885	*	R	1.3949	-3.55556
chr11:45382767:G:T	T	G	0.2959	0.0104	0.281	0.314	0.0106	0.0104	0.3112	0	10.394	11	0.4954	440683	39106	401577	chr11	45382767	11	11	45382767	45382767	1	1	0.2959	260796	0.033	11	45382767	*	rs11038428	K	45404318	rs11038428	T	G	0.2864	-0.0128	0.0018	2.1e-12	781415	45404318	45382767	11	45382767	11	45382767	*	K	1.01923	-7.11111
chr11:45385943:A:G	A	G	0.7013	0.0107	0.6815	0.7236	-0.0099	0.0104	0.3427	8.7	12.053	11	0.3597	440683	39106	401577	chr11	45385943	11	11	45385943	45385943	1	1	0.2987	263264	0.0421	11	45385943	*	rs7928480	R	45407494	rs7928480	A	G	0.7111	0.0127	0.0019	4.1e-11	684417	45407494	45385943	11	45385943	11	45385943	*	R	-0.951923	6.68421
chr11:45388329:G:C	C	G	0.528	0.0124	0.4923	0.5541	-0.0213	0.0096	0.02587	17.5	13.327	11	0.2725	440683	39106	401577	chr11	45388329	11	11	45388329	45388329	1	1	0.472	416005	0.0618	11	45388329	*	rs4755322	S	45409880	rs4755322	C	G	0.5309	0.0101	0.0018	2.6e-08	618221	45409880	45388329	11	45388329	11	45388329	*	S	-2.21875	5.61111
chr11:45388491:A:G	A	G	0.4718	0.0124	0.446	0.5077	0.0213	0.0096	0.02563	17.6	13.351	11	0.271	440683	39106	401577	chr11	45388491	11	11	45388491	45388491	1	1	0.4718	415828	0.0617	11	45388491	*	rs4755980	D	45410042	rs4755980	A	G	0.469	-0.0099	0.0018	2e-08	672595	45410042	45388491	11	45388491	11	45388491	*	D	2.21875	-5.5
chr11:45390992:G:A	A	G	0.5284	0.0117	0.509	0.5537	-0.0216	0.0095	0.02363	18.6	13.506	11	0.2615	440683	39106	401577	chr11	45390992	11	11	45390992	45390992	1	1	0.4716	415652	0.0447	11	45390992	*	rs4755323	R	45412543	rs4755323	A	G	0.5317	0.0103	0.0017	5.2e-10	772864	45412543	45390992	11	45390992	11	45390992	*	R	-2.27368	6.05882
chr11:45392632:G:A	A	G	0.5291	0.0126	0.4923	0.5541	-0.0221	0.0095	0.02042	19.3	13.638	11	0.2537	440683	39106	401577	chr11	45392632	11	11	45392632	45392632	1	1	0.4709	415035	0.0618	11	45392632	*	rs1545466	R	45414183	rs1545466	A	G	0.5314	0.0104	0.0017	1.6e-09	684871	45414183	45392632	11	45392632	11	45392632	*	R	-2.32632	6.11765
chr11:45392642:G:C	C	G	0.5292	0.0127	0.4923	0.5543	-0.0224	0.0095	0.01901	20	13.741	11	0.2476	440683	39106	401577	chr11	45392642	11	11	45392642	45392642	1	1	0.4708	414947	0.062	11	45392642	*	rs1545467	S	45414193	rs1545467	C	G	0.5319	0.0104	0.0017	1.9e-09	684884	45414193	45392642	11	45392642	11	45392642	*	S	-2.35789	6.11765
chr11:45393595:T:C	T	C	0.6989	0.0102	0.6803	0.7223	-0.0116	0.0104	0.262	20.1	13.774	11	0.2457	440683	39106	401577	chr11	45393595	11	11	45393595	45393595	1	1	0.3011	265379	0.042	11	45393595	*	rs12271560	Y	45415146	rs12271560	T	C	0.7091	0.0132	0.0019	4.8e-12	686999	45415146	45393595	11	45393595	11	45393595	*	Y	-1.11538	6.94737
chr11:45397563:C:T	T	C	0.5305	0.0116	0.5105	0.5554	-0.0216	0.0095	0.02281	17.6	13.351	11	0.271	440683	39106	401577	chr11	45397563	11	11	45397563	45397563	1	1	0.4695	413801	0.0449	11	45397563	*	rs11038440	Y	45419113	rs11038440	T	C	0.5306	0.011	0.0016	1.2e-11	793695	45419113	45397563	11	45397563	11	45397563	*	Y	-2.27368	6.875
chr11:45401189:T:C	T	C	0.6892	0.0089	0.6723	0.7069	-0.0152	0.0103	0.1395	1.8	11.199	11	0.4268	440683	39106	401577	chr11	45401189	11	11	45401189	45401189	1	1	0.3108	273929	0.0346	11	45401189	*	rs12275086	Y	45422739	rs12275086	T	C	0.6966	0.0139	0.0019	1.4e-13	691436	45422739	45401189	11	45401189	11	45401189	*	Y	-1.47573	7.31579
chr11:45404445:C:T	T	C	0.3107	0.0089	0.2928	0.3277	0.015	0.0103	0.1425	0	10.993	11	0.4438	440683	39106	401577	chr11	45404445	11	11	45404445	45404445	1	1	0.3107	273840	0.0349	11	45404445	*	rs10838464	Y	45425995	rs10838464	T	C	0.3034	-0.014	0.0019	9.2e-14	692158	45425995	45404445	11	45404445	11	45404445	*	Y	1.45631	-7.36842
chr11:45404591:A:C	A	C	0.6893	0.0089	0.6723	0.7071	-0.0152	0.0103	0.1389	0	10.974	11	0.4454	440683	39106	401577	chr11	45404591	11	11	45404591	45404591	1	1	0.3107	273840	0.0348	11	45404591	*	rs10838465	M	45426141	rs10838465	A	C	0.6967	0.014	0.0019	9.1e-14	692129	45426141	45404591	11	45404591	11	45404591	*	M	-1.47573	7.36842
chr11:45416824:T:C	T	C	0.3866	0.0049	0.3726	0.3981	0.0213	0.0098	0.02906	2.4	11.266	11	0.4213	440683	39106	401577	chr11	45416824	11	11	45416824	45416824	1	1	0.3866	340736	0.0255	11	45416824	*	rs10742752	Y	45438374	rs10742752	T	C	0.3841	-0.0124	0.0017	1.1e-13	792704	45438374	45416824	11	45416824	11	45416824	*	Y	2.17347	-7.29412
chr11:45419787:T:C	T	C	0.5131	0.0101	0.4911	0.5348	0.0172	0.0095	0.07098	0	9.873	11	0.5418	440683	39106	401577	chr11	45419787	11	11	45419787	45419787	1	1	0.4869	429137	0.0437	11	45419787	*	rs4755984	Y	45441337	rs4755984	T	C	0.5067	-0.0099	0.0016	1.2e-09	791867	45441337	45419787	11	45419787	11	45419787	*	Y	1.81053	-6.1875
chr11:45425174:G:T	T	G	0.3107	0.0089	0.2932	0.3278	0.0158	0.0103	0.1257	6.7	11.791	11	0.3796	440683	39106	401577	chr11	45425174	11	11	45425174	45425174	1	1	0.3107	273840	0.0346	11	45425174	*	rs7943688	D	45446724	rs7943688	T	G	0.3013	-0.0133	0.0019	1.3e-12	688125	45446724	45425174	11	45425174	11	45425174	*	D	1.53398	-7
chr11:45437920:T:C	T	C	0.9773	0.0027	0.9719	0.9812	-0.0135	0.0321	0.6733	0	8.535	11	0.6647	440683	39106	401577	chr11	45437920	11	11	45437920	45437920	1	1	0.0227	20007	0.0093	11	45437920	*	rs7932477	Y	45459470	rs7932477	T	C	0.98106	0.025	0.0061	3.7e-05	752337	45459470	45437920	11	45437920	11	45437920	*	Y	-0.420561	4.09836
chr11:45457668:A:G	A	G	0.8619	0.0043	0.8368	0.8754	0.0087	0.014	0.5352	0	4.405	11	0.9565	440683	39106	401577	chr11	45457668	11	11	45457668	45457668	1	1	0.1381	121717	0.0386	11	45457668	*	rs1488666	R	45479218	rs1488666	A	G	0.8598	-0.0099	0.0025	9.4e-05	724320	45479218	45457668	11	45457668	11	45457668	*	R	0.621429	-3.96
chr11:45520032:G:A	A	G	0.2974	0.0094	0.2797	0.3163	-0.0048	0.0104	0.6463	0	7.25	11	0.7785	440683	39106	401577	chr11	45520032	11	11	45520032	45520032	1	1	0.2974	262118	0.0366	11	45520032	*	rs2863696	R	45541582	rs2863696	A	G	0.2979	0.0071	0.0019	0.00023	682479	45541582	45520032	11	45520032	11	45520032	*	R	-0.461538	3.73684
chr11:45520792:C:T	T	C	0.299	0.0091	0.2802	0.316	-0.0056	0.0104	0.5883	0	6.891	11	0.8078	440683	39106	401577	chr11	45520792	11	11	45520792	45520792	1	1	0.299	263528	0.0358	11	45520792	*	rs12417911	Y	45542342	rs12417911	T	C	0.2973	0.0071	0.0019	0.00022	682454	45542342	45520792	11	45520792	11	45520792	*	Y	-0.538462	3.73684
chr11:45524033:G:A	A	G	0.2978	0.0093	0.2796	0.3154	-0.0043	0.0104	0.6768	0	7.362	11	0.769	440683	39106	401577	chr11	45524033	11	11	45524033	45524033	1	1	0.2978	262471	0.0358	11	45524033	*	rs4755327	R	45545583	rs4755327	A	G	0.2985	0.007	0.0019	0.00022	686548	45545583	45524033	11	45524033	11	45524033	*	R	-0.413462	3.68421
chr11:45568778:T:C	T	C	0.8557	0.0061	0.8369	0.8684	-0.0065	0.0136	0.6311	0	7.214	11	0.7815	440683	39106	401577	chr11	45568778	11	11	45568778	45568778	1	1	0.1443	127181	0.0315	11	45568778	*	rs17195752	Y	45590328	rs17195752	T	C	0.8574	0.0105	0.0025	3.1e-05	688472	45590328	45568778	11	45568778	11	45568778	*	Y	-0.477941	4.2
chr11:45574516:C:G	C	G	0.8977	0.0151	0.8715	0.9304	-0.01	0.0161	0.5354	22.3	14.154	11	0.2246	440683	39106	401577	chr11	45574516	11	11	45574516	45574516	1	1	0.1023	90163.7	0.0589	11	45574516	*	rs4755329	S	45596066	rs4755329	C	G	0.90833	-0.0122	0.0031	8e-05	687245	45596066	45574516	11	45574516	11	45574516	*	S	-0.621118	-3.93548
chr11:45574837:A:C	A	C	0.8564	0.0065	0.8351	0.8693	-0.0087	0.0136	0.5229	0	7.337	11	0.7712	440683	39106	401577	chr11	45574837	11	11	45574837	45574837	1	1	0.1436	126564	0.0342	11	45574837	*	rs17195773	M	45596387	rs17195773	A	C	0.8582	0.0104	0.0025	3.5e-05	692148	45596387	45574837	11	45574837	11	45574837	*	M	-0.639706	4.16
chr11:45585078:G:A	A	G	0.1443	0.0062	0.1314	0.1654	0.0064	0.0136	0.6373	0	7.832	11	0.7283	440683	39106	401577	chr11	45585078	11	11	45585078	45585078	1	1	0.1443	127181	0.034	11	45585078	*	rs12574431	R	45606628	rs12574431	A	G	0.1417	-0.0099	0.0025	7.1e-05	692589	45606628	45585078	11	45585078	11	45585078	*	R	0.470588	-3.96
chr11:45606389:G:C	C	G	0.8713	0.0203	0.7906	0.9102	-0.0045	0.0149	0.7626	33.4	16.515	11	0.1231	440683	39106	401577	chr11	45606389	11	11	45606389	45606389	1	1	0.1287	113432	0.1196	11	45606389	*	rs7934965	S	45627939	rs7934965	C	G	0.8965	-0.0108	0.0029	0.00016	686607	45627939	45606389	11	45606389	11	45606389	*	S	-0.302013	-3.72414
chr11:45609132:C:G	C	G	0.1441	0.0089	0.1274	0.18	0.0074	0.0138	0.5945	0	8.105	11	0.7038	440683	39106	401577	chr11	45609132	11	11	45609132	45609132	1	1	0.1441	127005	0.0526	11	45609132	*	rs10734533	S	45630682	rs10734533	C	G	0.1342	-0.0112	0.0026	1.8e-05	677470	45630682	45609132	11	45609132	11	45609132	*	S	0.536232	-4.30769
chr11:45613926:T:C	T	C	0.8662	0.0049	0.8583	0.8811	-0.0091	0.0139	0.5111	0	8.126	11	0.702	440683	39106	401577	chr11	45613926	11	11	45613926	45613926	1	1	0.1338	117927	0.0228	11	45613926	*	rs12576823	Y	45635476	rs12576823	T	C	0.8682	0.0113	0.0026	1.4e-05	690233	45635476	45613926	11	45613926	11	45613926	*	Y	-0.654676	4.34615
chr11:45614720:G:A	A	G	0.1334	0.0046	0.1188	0.1417	0.009	0.014	0.517	0	8.197	11	0.6955	440683	39106	401577	chr11	45614720	11	11	45614720	45614720	1	1	0.1334	117574	0.0229	11	45614720	*	rs12577157	R	45636270	rs12577157	A	G	0.1303	-0.0113	0.0026	1.4e-05	689990	45636270	45614720	11	45614720	11	45614720	*	R	0.642857	-4.34615
chr11:45615387:T:C	T	C	0.8665	0.0046	0.8579	0.8811	-0.0092	0.0139	0.5081	0	8.204	11	0.695	440683	39106	401577	chr11	45615387	11	11	45615387	45615387	1	1	0.1335	117662	0.0232	11	45615387	*	rs1562459	Y	45636937	rs1562459	T	C	0.8694	0.0111	0.0026	1.9e-05	690014	45636937	45615387	11	45615387	11	45615387	*	Y	-0.661871	4.26923
chr11:45619368:G:A	A	G	0.1173	0.0185	0.0759	0.1501	0.006	0.015	0.6898	29	15.496	11	0.1609	440683	39106	401577	chr11	45619368	11	11	45619368	45619368	1	1	0.1173	103384	0.0742	11	45619368	*	rs4756006	R	45640918	rs4756006	A	G	0.1052	0.0118	0.0029	3.4e-05	692592	45640918	45619368	11	45619368	11	45619368	*	R	0.4	4.06897
chr11:45628813:C:T	T	C	0.4815	0.0111	0.4498	0.5009	-0.0059	0.0096	0.5368	0	9.768	11	0.5513	440683	39106	401577	chr11	45628813	11	11	45628813	45628813	1	1	0.4815	424378	0.0511	11	45628813	*	rs7101501	H	45650363	rs7101501	T	C	0.4978	-0.0071	0.0017	5.2e-05	679738	45650363	45628813	11	45628813	11	45628813	*	H	-0.614583	-4.17647
chr11:45644664:A:C	A	C	0.6466	0.0082	0.6271	0.6657	-0.0037	0.0099	0.7073	0	7.665	11	0.7429	440683	39106	401577	chr11	45644664	11	11	45644664	45644664	1	1	0.3534	311475	0.0386	11	45644664	*	rs4756008	M	45666214	rs4756008	A	C	0.6556	-0.0063	0.0017	0.00032	759806	45666214	45644664	11	45644664	11	45644664	*	M	-0.373737	-3.70588
chr11:45657647:A:G	A	G	0.4009	0.0044	0.3934	0.4368	0.0054	0.0096	0.5775	0	10.223	11	0.5105	440683	39106	401577	chr11	45657647	11	11	45657647	45657647	1	1	0.4009	353340	0.0434	11	45657647	*	rs895729	R	45679197	rs895729	A	G	0.3946	0.0063	0.0018	0.00036	692552	45679197	45657647	11	45657647	11	45657647	*	R	0.5625	3.5
chr11:45662704:C:T	T	C	0.5784	0.0056	0.549	0.5879	-0.0032	0.0097	0.7447	11.9	12.492	11	0.3278	440683	39106	401577	chr11	45662704	11	11	45662704	45662704	1	1	0.4216	371584	0.0389	11	45662704	*	rs895734	Y	45684254	rs895734	T	C	0.588	-0.0062	0.0018	0.00044	687489	45684254	45662704	11	45662704	11	45662704	*	Y	-0.329897	-3.44444
chr11:45667953:T:A	A	T	0.4293	0.0094	0.3923	0.4521	0.0049	0.0097	0.613	0	8.311	11	0.6852	440683	39106	401577	chr11	45667953	11	11	45667953	45667953	1	1	0.4293	378370	0.0598	11	45667953	*	rs737244	W	45689503	rs737244	A	T	0.4463	0.0062	0.0018	0.00046	674084	45689503	45667953	11	45667953	11	45667953	*	W	0.505155	3.44444
chr11:45677584:G:A	A	G	0.585	0.0094	0.565	0.5973	0.0004	0.0098	0.9705	0	8.37	11	0.6798	440683	39106	401577	chr11	45677584	11	11	45677584	45677584	1	1	0.415	365767	0.0323	11	45677584	*	rs4756016	R	45699134	rs4756016	A	G	0.5909	-0.0062	0.0018	0.00044	685529	45699134	45677584	11	45677584	11	45677584	*	R	0.0408163	-3.44444
chr11:45681148:C:T	T	C	0.4728	0.011	0.4511	0.4937	-0.0043	0.0096	0.6504	0	7.059	11	0.7943	440683	39106	401577	chr11	45681148	11	11	45681148	45681148	1	1	0.4728	416710	0.0426	11	45681148	*	rs10838504	Y	45702698	rs10838504	T	C	0.4833	-0.0064	0.0016	8.8e-05	793070	45702698	45681148	11	45681148	11	45681148	*	Y	-0.447917	-4
chr11:45683441:C:T	T	C	0.4749	0.0124	0.4572	0.4974	-0.0044	0.0096	0.6459	0	5.511	11	0.9039	440683	39106	401577	chr11	45683441	11	11	45683441	45683441	1	1	0.4749	418561	0.0402	11	45683441	*	rs7101995	Y	45704991	rs7101995	T	C	0.4848	-0.0069	0.0017	6.7e-05	684427	45704991	45683441	11	45683441	11	45683441	*	Y	-0.458333	-4.05882
chr11:45684903:C:T	T	C	0.5095	0.0138	0.4744	0.5355	-0.0145	0.0097	0.132	20	13.752	11	0.247	440683	39106	401577	chr11	45684903	11	11	45684903	45684903	1	1	0.4905	432310	0.0611	11	45684903	*	rs10769165	Y	45706453	rs10769165	T	C	0.5226	-0.0067	0.0016	4.8e-05	794571	45706453	45684903	11	45684903	11	45684903	*	Y	-1.49485	-4.1875
chr11:45758320:C:T	T	C	0.1278	0.0097	0.1132	0.147	-0.0143	0.0147	0.3301	26.8	15.023	11	0.1814	440683	39106	401577	chr11	45758320	11	11	45758320	45758320	1	1	0.1278	112639	0.0338	11	45758320	*	rs11038643	Y	45779871	rs11038643	T	C	0.1005	0.0101	0.0027	0.00021	737304	45779871	45758320	11	45758320	11	45758320	*	Y	-0.972789	3.74074
chr11:46163793:G:A	A	G	0.5306	0.0081	0.4754	0.541	0.0176	0.0095	0.06457	13.6	12.728	11	0.3114	440683	39106	401577	chr11	46163793	11	11	46163793	46163793	1	1	0.4694	413713	0.0656	11	46163793	*	rs2130474	R	46185344	rs2130474	A	G	0.5372	-0.0062	0.0017	0.00032	692518	46185344	46163793	11	46163793	11	46163793	*	R	1.85263	-3.64706
chr11:46180754:T:C	T	C	0.972	0.0053	0.9625	0.9835	-0.0284	0.0294	0.3338	0	5.135	10	0.882	440115	38943	401172	chr11	46180754	11	11	46180754	46180754	0.995832	0.998991	0.028	24646.4	0.021	11	46180754	*	rs10501317	Y	46202305	rs10501317	T	C	0.97387	-0.0196	0.0054	0.00031	684524	46202305	46180754	11	46180754	11	46180754	*	Y	-0.965986	-3.62963
chr11:46181478:T:C	T	C	0.9719	0.0053	0.9625	0.9835	-0.0283	0.0294	0.3355	0	5.134	10	0.882	440115	38943	401172	chr11	46181478	11	11	46181478	46181478	0.995832	0.998991	0.0281	24734.5	0.021	11	46181478	*	rs10501318	Y	46203029	rs10501318	T	C	0.97498	-0.0195	0.0054	0.00035	683673	46203029	46181478	11	46181478	11	46181478	*	Y	-0.962585	-3.61111
chr11:46189222:A:G	A	G	0.3649	0.0099	0.353	0.4168	-0.0001	0.0099	0.9888	0	6.716	11	0.8216	440683	39106	401577	chr11	46189222	11	11	46189222	46189222	1	1	0.3649	321610	0.0638	11	46189222	*	rs11038810	R	46210773	rs11038810	A	G	0.3596	0.0072	0.0018	5.5e-05	691897	46210773	46189222	11	46189222	11	46189222	*	R	-0.010101	4
chr11:46197359:A:G	A	G	0.365	0.0099	0.353	0.4173	-0.0002	0.0099	0.9855	0	6.678	11	0.8245	440683	39106	401577	chr11	46197359	11	11	46197359	46197359	1	1	0.365	321699	0.0643	11	46197359	*	rs2046834	R	46218910	rs2046834	A	G	0.3596	0.0072	0.0018	5.6e-05	691409	46218910	46197359	11	46197359	11	46197359	*	R	-0.020202	4
chr11:46198027:T:C	T	C	0.365	0.0099	0.3529	0.4167	-0.0005	0.0099	0.9572	0	6.756	11	0.8185	440683	39106	401577	chr11	46198027	11	11	46198027	46198027	1	1	0.365	321699	0.0638	11	46198027	*	rs902282	H	46219578	rs902282	T	C	0.3597	0.0073	0.0018	5.1e-05	691249	46219578	46198027	11	46198027	11	46198027	*	H	-0.0505051	4.05556
chr11:46203291:A:T	A	T	0.4412	0.0103	0.4284	0.5025	-0.0068	0.0096	0.4806	0	8.713	11	0.6484	440683	39106	401577	chr11	46203291	11	11	46203291	46203291	1	1	0.4412	388859	0.0741	11	46203291	*	rs4237662	W	46224842	rs4237662	A	T	0.4379	0.0061	0.0018	0.00049	685314	46224842	46203291	11	46203291	11	46203291	*	W	-0.708333	3.38889
chr11:46286998:C:T	T	C	0.2569	0.0078	0.2293	0.2751	0.0127	0.0109	0.243	38.5	17.886	11	0.08426	440683	39106	401577	chr11	46286998	11	11	46286998	46286998	1	1	0.2569	226423	0.0458	11	46286998	*	rs7127254	Y	46308549	rs7127254	T	C	0.2722	0.007	0.0019	0.00017	778718	46308549	46286998	11	46286998	11	46286998	*	Y	1.16514	3.68421
chr11:46288417:G:A	A	G	0.491	0.0241	0.4503	0.542	-0.0028	0.0096	0.7697	34	16.675	11	0.1179	440683	39106	401577	chr11	46288417	11	11	46288417	46288417	1	1	0.491	432751	0.0917	11	46288417	*	rs6485672	R	46309968	rs6485672	A	G	0.4939	0.0072	0.0016	1.2e-05	790939	46309968	46288417	11	46288417	11	46288417	*	R	-0.291667	4.5
chr11:46303284:C:G	C	G	0.5041	0.0215	0.4586	0.5464	0.0049	0.0096	0.6134	31.9	16.157	11	0.1354	440683	39106	401577	chr11	46303284	11	11	46303284	46303284	1	1	0.4959	437069	0.0878	11	46303284	*	rs6485674	S	46324835	rs6485674	C	G	0.5026	-0.0079	0.0018	8.8e-06	675848	46324835	46303284	11	46303284	11	46303284	*	S	0.510417	-4.38889
chr11:46310953:T:C	T	C	0.8125	0.0046	0.7996	0.8317	-0.0232	0.0122	0.05817	23.4	14.352	11	0.2141	440683	39106	401577	chr11	46310953	11	11	46310953	46310953	1	1	0.1875	165256	0.0321	11	46310953	*	rs2303435	Y	46332504	rs2303435	T	C	0.8033	-0.0077	0.0022	0.00045	691128	46332504	46310953	11	46310953	11	46310953	*	Y	-1.90164	-3.5
chr11:46311342:T:G	T	G	0.8126	0.0047	0.7996	0.8317	-0.0232	0.0122	0.05771	24.9	14.656	11	0.1988	440683	39106	401577	chr11	46311342	11	11	46311342	46311342	1	1	0.1874	165168	0.0321	11	46311342	*	rs4625425	K	46332893	rs4625425	T	G	0.801	-0.0076	0.0022	0.0005	690729	46332893	46311342	11	46311342	11	46311342	*	K	-1.90164	-3.45455
chr11:46318444:A:C	A	C	0.8131	0.004	0.7993	0.8339	-0.0228	0.0123	0.06356	14.8	12.905	11	0.2996	440683	39106	401577	chr11	46318444	11	11	46318444	46318444	1	1	0.1869	164727	0.0346	11	46318444	*	rs6485676	M	46339995	rs6485676	A	C	0.8018	-0.008	0.0022	0.00034	674645	46339995	46318444	11	46318444	11	46318444	*	M	-1.85366	-3.63636
chr11:46321284:A:C	A	C	0.6826	0.0178	0.6485	0.7204	-0.027	0.0104	0.009269	0	8.251	11	0.6906	440683	39106	401577	chr11	46321284	11	11	46321284	46321284	1	1	0.3174	279746	0.0719	11	46321284	*	rs7476	M	46342834	rs7476	A	C	0.6797	-0.0073	0.0019	0.00013	682698	46342834	46321284	11	46321284	11	46321284	*	M	-2.59615	-3.84211
chr11:46326774:G:A	A	G	0.182	0.0039	0.1642	0.1936	0.0208	0.0124	0.09381	25	14.671	11	0.1981	440683	39106	401577	chr11	46326774	11	11	46326774	46326774	1	1	0.182	160409	0.0294	11	46326774	*	rs11038863	R	46348324	rs11038863	A	G	0.1908	0.0095	0.0023	2.4e-05	680497	46348324	46326774	11	46326774	11	46326774	*	R	1.67742	4.13043
chr11:46334382:C:G	C	G	0.7068	0.0197	0.67	0.7515	-0.0182	0.0106	0.08648	0	6.597	11	0.8307	440683	39106	401577	chr11	46334382	11	11	46334382	46334382	1	1	0.2932	258417	0.0815	11	46334382	*	rs11038866	S	46355932	rs11038866	C	G	0.7056	-0.0083	0.0019	1.7e-05	688489	46355932	46334382	11	46334382	11	46334382	*	S	-1.71698	-4.36842
chr11:46349217:A:G	A	G	0.8424	0.0061	0.8296	0.8565	-0.011	0.0132	0.4013	0	8.956	11	0.626	440683	39106	401577	chr11	46349217	11	11	46349217	46349217	1	1	0.1576	138903	0.0269	11	46349217	*	rs876701	R	46370767	rs876701	A	G	0.8188	-0.0125	0.0023	4.9e-08	692429	46370767	46349217	11	46349217	11	46349217	*	R	-0.833333	-5.43478
chr11:46357892:T:C	T	C	0.7023	0.0212	0.6628	0.7501	-0.018	0.0106	0.08807	0	6.752	11	0.8188	440683	39106	401577	chr11	46357892	11	11	46357892	46357892	1	1	0.2977	262383	0.0873	11	46357892	*	rs11038871	Y	46379442	rs11038871	T	C	0.6998	-0.0085	0.0019	1e-05	692191	46379442	46357892	11	46357892	11	46357892	*	Y	-1.69811	-4.47368
chr11:46372408:T:C	T	C	0.8408	0.0068	0.8255	0.853	-0.0098	0.0131	0.4521	0	10.023	11	0.5283	440683	39106	401577	chr11	46372408	11	11	46372408	46372408	1	1	0.1592	140313	0.0275	11	46372408	*	rs7936413	Y	46393958	rs7936413	T	C	0.8232	-0.0127	0.0023	2.8e-08	691188	46393958	46372408	11	46372408	11	46372408	*	Y	-0.748092	-5.52174
chr11:46374929:T:C	T	C	0.8413	0.0064	0.8273	0.854	-0.0085	0.0131	0.5154	0	10.01	11	0.5295	440683	39106	401577	chr11	46374929	11	11	46374929	46374929	1	1	0.1587	139873	0.0267	11	46374929	*	rs2046768	Y	46396479	rs2046768	T	C	0.8226	-0.0127	0.0023	3.7e-08	691410	46396479	46374929	11	46374929	11	46374929	*	Y	-0.648855	-5.52174
chr11:46377988:T:C	T	C	0.8413	0.0063	0.8273	0.8537	-0.0086	0.0131	0.5103	0	9.879	11	0.5413	440683	39106	401577	chr11	46377988	11	11	46377988	46377988	1	1	0.1587	139873	0.0264	11	46377988	*	rs2279465	Y	46399538	rs2279465	T	C	0.8226	-0.0126	0.0023	4.6e-08	691326	46399538	46377988	11	46377988	11	46377988	*	Y	-0.656489	-5.47826
chr11:46401136:C:A	A	C	0.1591	0.0066	0.1513	0.1734	0.0087	0.0131	0.5063	0	8.802	11	0.6401	440683	39106	401577	chr11	46401136	11	11	46401136	46401136	1	1	0.1591	140225	0.0221	11	46401136	*	rs12574668	M	46422686	rs12574668	A	C	0.1785	0.0132	0.0023	8.8e-09	691639	46422686	46401136	11	46401136	11	46401136	*	M	0.664122	5.73913
chr11:46420976:C:T	T	C	0.1564	0.0061	0.148	0.1686	0.0111	0.0131	0.3985	0	6.561	11	0.8334	440683	39106	401577	chr11	46420976	11	11	46420976	46420976	1	1	0.1564	137846	0.0206	11	46420976	*	rs12283172	Y	46442526	rs12283172	T	C	0.177	0.0129	0.0023	2.4e-08	691730	46442526	46420976	11	46420976	11	46420976	*	Y	0.847328	5.6087
chr11:46424714:C:A	A	C	0.8323	0.005	0.7889	0.8462	-0.0094	0.013	0.4705	0	8.249	11	0.6909	440683	39106	401577	chr11	46424714	11	11	46424714	46424714	1	1	0.1677	147805	0.0573	11	46424714	*	rs6485682	M	46446264	rs6485682	A	C	0.8215	-0.0131	0.0023	1.2e-08	691715	46446264	46424714	11	46424714	11	46424714	*	M	-0.723077	-5.69565
chr11:46430713:G:A	A	G	0.0326	0.0034	0.0201	0.0393	-0.0121	0.0269	0.654	0	9.49	11	0.5768	440683	39106	401577	chr11	46430713	11	11	46430713	46430713	1	1	0.0326	28732.5	0.0192	11	46430713	*	rs17787739	R	46452263	rs17787739	A	G	0.03052	0.0221	0.0051	1.4e-05	652873	46452263	46430713	11	46430713	11	46430713	*	R	-0.449814	4.33333
chr11:46434794:C:T	T	C	0.1558	0.0055	0.1445	0.1661	0.0098	0.0131	0.453	0	6.035	11	0.871	440683	39106	401577	chr11	46434794	11	11	46434794	46434794	1	1	0.1558	137317	0.0216	11	46434794	*	rs2291487	Y	46456344	rs2291487	T	C	0.1759	0.0126	0.0022	8.2e-09	795071	46456344	46434794	11	46434794	11	46434794	*	Y	0.748092	5.72727
chr11:46438488:C:T	T	C	0.1594	0.0061	0.1504	0.1732	0.0098	0.013	0.4521	0	8.78	11	0.6422	440683	39106	401577	chr11	46438488	11	11	46438488	46438488	1	1	0.1594	140490	0.0228	11	46438488	*	rs2864076	Y	46460038	rs2864076	T	C	0.1786	0.013	0.0023	1.1e-08	692063	46460038	46438488	11	46438488	11	46438488	*	Y	0.753846	5.65217
chr11:46445278:A:C	A	C	0.8402	0.0061	0.8267	0.8488	-0.0092	0.013	0.4795	0	9.497	11	0.5761	440683	39106	401577	chr11	46445278	11	11	46445278	46445278	1	1	0.1598	140842	0.0221	11	46445278	*	rs2171668	M	46466828	rs2171668	A	C	0.8215	-0.0131	0.0023	1.2e-08	691775	46466828	46445278	11	46445278	11	46445278	*	M	-0.707692	-5.69565
chr11:46445542:C:G	C	G	0.8403	0.0063	0.8267	0.8487	-0.0093	0.013	0.4751	0	9.586	11	0.568	440683	39106	401577	chr11	46445542	11	11	46445542	46445542	1	1	0.1597	140754	0.022	11	46445542	*	rs2171667	B	46467092	rs2171667	C	G	0.8216	-0.013	0.0023	1.2e-08	692058	46467092	46445542	11	46445542	11	46445542	*	B	-0.715385	-5.65217
chr11:46448350:G:A	A	G	0.1615	0.008	0.1524	0.1812	0.0106	0.013	0.4117	0	8.693	11	0.6502	440683	39106	401577	chr11	46448350	11	11	46448350	46448350	1	1	0.1615	142341	0.0288	11	46448350	*	rs7951579	R	46469900	rs7951579	A	G	0.1803	0.013	0.0023	1.3e-08	691978	46469900	46448350	11	46448350	11	46448350	*	R	0.815385	5.65217
chr11:46449277:C:T	T	C	0.1599	0.0069	0.1519	0.176	0.0106	0.013	0.4148	0	8.546	11	0.6637	440683	39106	401577	chr11	46449277	11	11	46449277	46449277	1	1	0.1599	140930	0.0241	11	46449277	*	rs11038897	Y	46470827	rs11038897	T	C	0.1789	0.013	0.0023	1.2e-08	692029	46470827	46449277	11	46449277	11	46449277	*	Y	0.815385	5.65217
chr11:46462704:C:T	T	C	0.1567	0.0058	0.1481	0.169	0.0115	0.0131	0.3804	0	6.395	11	0.8457	440683	39106	401577	chr11	46462704	11	11	46462704	46462704	1	1	0.1567	138110	0.0209	11	46462704	*	rs7930103	Y	46484254	rs7930103	T	C	0.1763	0.0129	0.0023	2.4e-08	692079	46484254	46462704	11	46462704	11	46462704	*	Y	0.877863	5.6087
chr11:46463135:G:A	A	G	0.1567	0.0057	0.1483	0.169	0.0117	0.0131	0.3715	0	6.594	11	0.831	440683	39106	401577	chr11	46463135	11	11	46463135	46463135	1	1	0.1567	138110	0.0207	11	46463135	*	rs1472001	R	46484685	rs1472001	A	G	0.1763	0.0129	0.0023	1.9e-08	692079	46484685	46463135	11	46463135	11	46463135	*	R	0.89313	5.6087
chr11:46469609:G:A	A	G	0.1558	0.0054	0.1445	0.166	0.0101	0.0131	0.4421	0	6.06	11	0.8693	440683	39106	401577	chr11	46469609	11	11	46469609	46469609	1	1	0.1558	137317	0.0215	11	46469609	*	rs12574250	R	46491159	rs12574250	A	G	0.1803	0.013	0.0023	1.7e-08	690638	46491159	46469609	11	46469609	11	46469609	*	R	0.770992	5.65217
chr11:46478324:C:T	T	C	0.1601	0.007	0.1522	0.1762	0.0106	0.013	0.414	0	8.528	11	0.6654	440683	39106	401577	chr11	46478324	11	11	46478324	46478324	1	1	0.1601	141107	0.024	11	46478324	*	rs7130141	Y	46499874	rs7130141	T	C	0.1784	0.0129	0.0023	1.9e-08	691984	46499874	46478324	11	46478324	11	46478324	*	Y	0.815385	5.6087
chr11:46485335:C:T	T	C	0.2967	0.0198	0.2504	0.3334	0.0196	0.0105	0.06204	0	6.605	11	0.8301	440683	39106	401577	chr11	46485335	11	11	46485335	46485335	1	1	0.2967	261501	0.083	11	46485335	*	rs17787804	Y	46506885	rs17787804	T	C	0.3022	0.0084	0.0019	1.2e-05	689913	46506885	46485335	11	46485335	11	46485335	*	Y	1.86667	4.42105
chr11:46491699:C:T	T	C	0.1569	0.0057	0.15	0.1687	0.0114	0.0131	0.3849	0	6.463	11	0.8408	440683	39106	401577	chr11	46491699	11	11	46491699	46491699	1	1	0.1569	138286	0.0187	11	46491699	*	rs7112229	Y	46513249	rs7112229	T	C	0.1763	0.0129	0.0023	2.8e-08	691945	46513249	46491699	11	46491699	11	46491699	*	Y	0.870229	5.6087
chr11:46493454:C:G	C	G	0.8401	0.0069	0.8238	0.848	-0.0113	0.013	0.3849	0	8.347	11	0.682	440683	39106	401577	chr11	46493454	11	11	46493454	46493454	1	1	0.1599	140930	0.0242	11	46493454	*	rs12578042	S	46515004	rs12578042	C	G	0.8216	-0.013	0.0023	1.2e-08	692008	46515004	46493454	11	46493454	11	46493454	*	S	-0.869231	-5.65217
chr11:46494352:A:G	A	G	0.8397	0.007	0.8235	0.8475	-0.0103	0.013	0.4257	0	8.538	11	0.6645	440683	39106	401577	chr11	46494352	11	11	46494352	46494352	1	1	0.1603	141283	0.024	11	46494352	*	rs3802888	R	46515902	rs3802888	A	G	0.8216	-0.013	0.0023	1.2e-08	691454	46515902	46494352	11	46494352	11	46494352	*	R	-0.792308	-5.65217
chr11:46500756:A:C	A	C	0.701	0.0208	0.6625	0.749	-0.0188	0.0105	0.07344	0	6.802	11	0.8149	440683	39106	401577	chr11	46500756	11	11	46500756	46500756	1	1	0.299	263528	0.0865	11	46500756	*	rs7949282	M	46522306	rs7949282	A	C	0.6967	-0.0089	0.0019	3.4e-06	687155	46522306	46500756	11	46500756	11	46500756	*	M	-1.79048	-4.68421
chr11:46502463:T:C	T	C	0.8406	0.0063	0.8267	0.8478	-0.0092	0.013	0.4781	0	8.445	11	0.673	440683	39106	401577	chr11	46502463	11	11	46502463	46502463	1	1	0.1594	140490	0.0211	11	46502463	*	rs2902858	Y	46524013	rs2902858	T	C	0.8212	-0.013	0.0023	1.3e-08	691780	46524013	46502463	11	46502463	11	46502463	*	Y	-0.707692	-5.65217
chr11:46512996:A:G	A	G	0.701	0.0204	0.6631	0.7479	-0.0186	0.0105	0.07625	0	6.986	11	0.8002	440683	39106	401577	chr11	46512996	11	11	46512996	46512996	1	1	0.299	263528	0.0848	11	46512996	*	rs3802890	R	46534546	rs3802890	A	G	0.6967	-0.0089	0.0019	3.3e-06	691158	46534546	46512996	11	46512996	11	46512996	*	R	-1.77143	-4.68421
chr11:46514892:G:A	A	G	0.1592	0.0062	0.1517	0.1733	0.0106	0.013	0.4162	0	8.16	11	0.6989	440683	39106	401577	chr11	46514892	11	11	46514892	46514892	1	1	0.1592	140313	0.0216	11	46514892	*	rs11038906	R	46536442	rs11038906	A	G	0.1785	0.0131	0.0023	1.1e-08	692326	46536442	46514892	11	46514892	11	46514892	*	R	0.815385	5.69565
chr11:46521974:C:T	T	C	0.299	0.0206	0.2504	0.337	0.0182	0.0105	0.08286	0	6.82	11	0.8135	440683	39106	401577	chr11	46521974	11	11	46521974	46521974	1	1	0.299	263528	0.0866	11	46521974	*	rs11038910	Y	46543524	rs11038910	T	C	0.3034	0.0089	0.0019	2.8e-06	691000	46543524	46521974	11	46521974	11	46521974	*	Y	1.73333	4.68421
chr11:46530368:C:T	T	C	0.1598	0.007	0.1517	0.1761	0.0113	0.013	0.3836	0	8.234	11	0.6922	440683	39106	401577	chr11	46530368	11	11	46530368	46530368	1	1	0.1598	140842	0.0244	11	46530368	*	rs10160701	Y	46551918	rs10160701	T	C	0.1788	0.0136	0.0022	6e-10	795250	46551918	46530368	11	46530368	11	46530368	*	Y	0.869231	6.18182
chr11:46538180:T:C	T	C	0.8893	0.0067	0.8756	0.8983	-0.0339	0.0155	0.02914	0	6.01	11	0.8727	440683	39106	401577	chr11	46538180	11	11	46538180	46538180	1	1	0.1107	97567.2	0.0227	11	46538180	*	rs11038913	Y	46559730	rs11038913	T	C	0.8937	0.014	0.0028	4.8e-07	766423	46559730	46538180	11	46538180	11	46538180	*	Y	-2.1871	5
chr11:46539130:C:T	T	C	0.1601	0.0069	0.1524	0.1759	0.0115	0.013	0.3744	0	8.156	11	0.6993	440683	39106	401577	chr11	46539130	11	11	46539130	46539130	1	1	0.1601	141107	0.0235	11	46539130	*	rs11819869	Y	46560680	rs11819869	T	C	0.1807	0.0132	0.0023	7e-09	692254	46560680	46539130	11	46539130	11	46539130	*	Y	0.884615	5.73913
chr11:46539751:C:T	T	C	0.1597	0.0068	0.1519	0.1755	0.0115	0.013	0.375	0	8.266	11	0.6893	440683	39106	401577	chr11	46539751	11	11	46539751	46539751	1	1	0.1597	140754	0.0236	11	46539751	*	rs11038914	Y	46561301	rs11038914	T	C	0.1788	0.0132	0.0023	7.2e-09	692037	46561301	46539751	11	46539751	11	46539751	*	Y	0.884615	5.73913
chr11:46549309:A:G	A	G	0.701	0.0204	0.6633	0.7491	-0.0188	0.0105	0.07243	0	7.127	11	0.7887	440683	39106	401577	chr11	46549309	11	11	46549309	46549309	1	1	0.299	263528	0.0858	11	46549309	*	rs7925678	R	46570859	rs7925678	A	G	0.6955	-0.009	0.0019	2.5e-06	690828	46570859	46549309	11	46549309	11	46549309	*	R	-1.79048	-4.73684
chr11:46556850:A:G	A	G	0.8432	0.0055	0.8313	0.8504	-0.0128	0.0131	0.3292	0	6.263	11	0.8553	440683	39106	401577	chr11	46556850	11	11	46556850	46556850	1	1	0.1568	138198	0.0191	11	46556850	*	rs12573978	R	46578400	rs12573978	A	G	0.8228	-0.0131	0.0023	1e-08	692328	46578400	46556850	11	46556850	11	46556850	*	R	-0.977099	-5.69565
chr11:46560522:A:C	A	C	0.8404	0.006	0.8267	0.8478	-0.0106	0.013	0.416	0	8.429	11	0.6744	440683	39106	401577	chr11	46560522	11	11	46560522	46560522	1	1	0.1596	140666	0.0211	11	46560522	*	rs7127529	M	46582072	rs7127529	A	C	0.8214	-0.0132	0.0023	6.7e-09	692385	46582072	46560522	11	46560522	11	46560522	*	M	-0.815385	-5.73913
chr11:46575124:C:T	T	C	0.1577	0.0056	0.1502	0.1703	0.0125	0.013	0.3372	0	6.823	11	0.8132	440683	39106	401577	chr11	46575124	11	11	46575124	46575124	1	1	0.1577	138991	0.0201	11	46575124	*	rs7481312	Y	46596674	rs7481312	T	C	0.177	0.013	0.0023	1.3e-08	692395	46596674	46575124	11	46575124	11	46575124	*	Y	0.961538	5.65217
chr11:46600842:C:T	T	C	0.1573	0.0054	0.1502	0.1684	0.0121	0.013	0.3549	0	6.026	11	0.8716	440683	39106	401577	chr11	46600842	11	11	46600842	46600842	1	1	0.1573	138639	0.0182	11	46600842	*	rs7125907	Y	46622392	rs7125907	T	C	0.1772	0.0131	0.0023	1.2e-08	692355	46622392	46600842	11	46600842	11	46600842	*	Y	0.930769	5.69565
chr11:46618953:A:G	A	G	0.8424	0.0059	0.8297	0.8496	-0.0125	0.013	0.3397	0	6.765	11	0.8178	440683	39106	401577	chr11	46618953	11	11	46618953	46618953	1	1	0.1576	138903	0.0199	11	46618953	*	rs7484002	R	46640503	rs7484002	A	G	0.823	-0.013	0.0023	1.4e-08	692504	46640503	46618953	11	46618953	11	46618953	*	R	-0.961538	-5.65217
chr11:46622593:T:G	T	G	0.8426	0.0059	0.8296	0.85	-0.0125	0.0131	0.3381	0	6.805	11	0.8146	440683	39106	401577	chr11	46622593	11	11	46622593	46622593	1	1	0.1574	138727	0.0204	11	46622593	*	rs12292425	K	46644143	rs12292425	T	G	0.823	-0.0129	0.0023	2.1e-08	692501	46644143	46622593	11	46622593	11	46622593	*	K	-0.954198	-5.6087
chr11:46624480:A:C	A	C	0.84	0.0061	0.8266	0.8476	-0.0094	0.013	0.4687	0	8.09	11	0.7053	440683	39106	401577	chr11	46624480	11	11	46624480	46624480	1	1	0.16	141019	0.021	11	46624480	*	rs7122039	M	46646030	rs7122039	A	C	0.8176	-0.0132	0.0023	7.2e-09	692378	46646030	46624480	11	46624480	11	46624480	*	M	-0.723077	-5.73913
chr11:46651794:C:T	T	C	0.1596	0.0063	0.1524	0.1735	0.0101	0.013	0.4372	0	7.932	11	0.7194	440683	39106	401577	chr11	46651794	11	11	46651794	46651794	1	1	0.1596	140666	0.0211	11	46651794	*	rs7109698	Y	46673344	rs7109698	T	C	0.1787	0.013	0.0023	1.3e-08	685168	46673344	46651794	11	46651794	11	46651794	*	Y	0.776923	5.65217
chr11:46654807:C:T	T	C	0.697	0.0206	0.6448	0.7476	-0.0187	0.0105	0.07438	0	7.243	11	0.7791	440683	39106	401577	chr11	46654807	11	11	46654807	46654807	1	1	0.303	267054	0.1028	11	46654807	*	rs10769204	Y	46676357	rs10769204	T	C	0.6955	-0.009	0.0019	2.4e-06	690146	46676357	46654807	11	46654807	11	46654807	*	Y	-1.78095	-4.73684
chr11:46664710:G:A	A	G	0.6974	0.0206	0.6447	0.7476	-0.0187	0.0105	0.0737	0	7.288	11	0.7753	440683	39106	401577	chr11	46664710	11	11	46664710	46664710	1	1	0.3026	266701	0.1029	11	46664710	*	rs10838610	R	46686260	rs10838610	A	G	0.6959	-0.009	0.0019	2.3e-06	691079	46686260	46664710	11	46664710	11	46664710	*	R	-1.78095	-4.73684
chr11:46677574:G:A	A	G	0.1113	0.0067	0.1041	0.1256	0.0365	0.0153	0.01719	0	5.748	11	0.8896	440683	39106	401577	chr11	46677574	11	11	46677574	46677574	1	1	0.1113	98096	0.0215	11	46677574	*	rs8914	R	46699124	rs8914	A	G	0.1065	-0.012	0.0027	1e-05	731293	46699124	46677574	11	46677574	11	46677574	*	R	2.38562	-4.44444
chr11:46680178:G:T	T	G	0.0992	0.0129	0.0623	0.1152	-0.0224	0.0162	0.1681	0	10.763	11	0.4633	440683	39106	401577	chr11	46680178	11	11	46680178	46680178	1	1	0.0992	87431.5	0.0529	11	46680178	*	rs10838612	K	46701728	rs10838612	T	G	0.09939	-0.0117	0.0027	1.3e-05	795136	46701728	46680178	11	46680178	11	46680178	*	K	-1.38272	-4.33333
chr11:46680610:C:T	T	C	0.0992	0.0129	0.0619	0.1151	-0.0228	0.0162	0.1611	0.5	11.056	11	0.4386	440683	39106	401577	chr11	46680610	11	11	46680610	46680610	1	1	0.0992	87431.5	0.0532	11	46680610	*	rs4752927	H	46702160	rs4752927	T	C	0.09892	-0.0121	0.0027	9.7e-06	740641	46702160	46680610	11	46680610	11	46680610	*	H	-1.40741	-4.48148
chr11:46681141:G:A	A	G	0.1457	0.0051	0.1374	0.1553	0.0104	0.0135	0.4383	0	6.832	11	0.8125	440683	39106	401577	chr11	46681141	11	11	46681141	46681141	1	1	0.1457	128415	0.0179	11	46681141	*	rs4319473	R	46702691	rs4319473	A	G	0.1646	0.0135	0.0023	2.7e-09	794939	46702691	46681141	11	46681141	11	46681141	*	R	0.77037	5.86957
chr11:46682889:A:G	A	G	0.8541	0.0051	0.8444	0.8623	-0.0099	0.0134	0.4609	0	6.974	11	0.8012	440683	39106	401577	chr11	46682889	11	11	46682889	46682889	1	1	0.1459	128591	0.0179	11	46682889	*	rs12574259	R	46704439	rs12574259	A	G	0.8357	-0.0136	0.0025	5.7e-08	558874	46704439	46682889	11	46682889	11	46682889	*	R	-0.738806	-5.44
chr11:46690228:A:C	A	C	0.1481	0.0044	0.1396	0.1779	0.0154	0.0136	0.259	0	6.777	11	0.8168	440683	39106	401577	chr11	46690228	11	11	46690228	46690228	1	1	0.1481	130530	0.0383	11	46690228	*	rs10838613	M	46711778	rs10838613	A	C	0.1695	0.0142	0.0024	3.7e-09	688717	46711778	46690228	11	46690228	11	46690228	*	M	1.13235	5.91667
chr11:46690304:A:G	A	G	0.851	0.0067	0.8352	0.8596	-0.0126	0.0134	0.3436	0	7.576	11	0.7507	440683	39106	401577	chr11	46690304	11	11	46690304	46690304	1	1	0.149	131324	0.0244	11	46690304	*	rs7926389	R	46711854	rs7926389	A	G	0.8345	-0.0138	0.0024	6.1e-09	691764	46711854	46690304	11	46690304	11	46690304	*	R	-0.940299	-5.75
chr11:46707402:G:C	C	G	0.1469	0.0054	0.1392	0.1579	0.0134	0.0134	0.3191	0	6.71	11	0.8221	440683	39106	401577	chr11	46707402	11	11	46707402	46707402	1	1	0.1469	129473	0.0187	11	46707402	*	rs11038973	S	46728952	rs11038973	C	G	0.165	0.0134	0.0023	4.4e-09	739697	46728952	46707402	11	46707402	11	46707402	*	S	1	5.82609
chr11:46712834:C:T	T	C	0.1262	0.0187	0.0789	0.1515	-0.0159	0.0145	0.2743	33.4	16.529	11	0.1226	440683	39106	401577	chr11	46712834	11	11	46712834	46712834	1	1	0.1262	111228	0.0726	11	46712834	*	rs11038977	Y	46734384	rs11038977	T	C	0.1296	-0.0122	0.0024	2.3e-07	794843	46734384	46712834	11	46712834	11	46712834	*	Y	-1.09655	-5.08333
chr11:46719945:C:T	T	C	0.1257	0.0187	0.0781	0.1511	-0.0158	0.0146	0.2781	32	16.17	11	0.1349	440683	39106	401577	chr11	46719945	11	11	46719945	46719945	1	1	0.1257	110788	0.073	11	46719945	*	rs2070850	Y	46741495	rs2070850	T	C	0.1293	-0.0124	0.0024	1.4e-07	795282	46741495	46719945	11	46719945	11	46719945	*	Y	-1.08219	-5.16667
chr11:46720358:C:A	A	C	0.0808	0.0034	0.0752	0.0896	0.0389	0.0174	0.02507	0	9.869	11	0.5422	440683	39106	401577	chr11	46720358	11	11	46720358	46720358	1	1	0.0808	71214.4	0.0144	11	46720358	*	rs3136433	M	46741908	rs3136433	A	C	0.09208	0.0177	0.0029	1.4e-09	792796	46741908	46720358	11	46720358	11	46720358	*	M	2.23563	6.10345
chr11:46720699:T:C	T	C	0.9191	0.0034	0.9103	0.9247	-0.0388	0.0174	0.02545	0	9.85	11	0.5439	440683	39106	401577	chr11	46720699	11	11	46720699	46720699	1	1	0.0809	71302.5	0.0144	11	46720699	*	rs3136434	Y	46742249	rs3136434	T	C	0.90792	-0.0169	0.0031	3.8e-08	691708	46742249	46720699	11	46720699	11	46720699	*	Y	-2.22989	-5.45161
chr11:46721585:T:C	T	C	0.9191	0.0034	0.9103	0.9247	-0.0389	0.0174	0.02512	0	9.865	11	0.5426	440683	39106	401577	chr11	46721585	11	11	46721585	46721585	1	1	0.0809	71302.5	0.0144	11	46721585	*	rs3136439	Y	46743135	rs3136439	T	C	0.90751	-0.0178	0.0029	1.2e-09	792841	46743135	46721585	11	46721585	11	46721585	*	Y	-2.23563	-6.13793
chr11:46722807:G:A	A	G	0.0805	0.0033	0.0737	0.0896	0.0403	0.0174	0.02063	0	9.234	11	0.6003	440683	39106	401577	chr11	46722807	11	11	46722807	46722807	1	1	0.0805	70950	0.0159	11	46722807	*	rs3136446	R	46744357	rs3136446	A	G	0.09208	0.0179	0.0031	8.8e-09	689394	46744357	46722807	11	46722807	11	46722807	*	R	2.31609	5.77419
chr11:46723453:C:T	T	C	0.1259	0.0186	0.0784	0.1511	-0.0157	0.0145	0.2811	30.3	15.785	11	0.1493	440683	39106	401577	chr11	46723453	11	11	46723453	46723453	1	1	0.1259	110964	0.0727	11	46723453	*	rs5896	Y	46745003	rs5896	T	C	0.13	-0.0122	0.0024	2.6e-07	792326	46745003	46723453	11	46723453	11	46723453	*	Y	-1.08276	-5.08333
chr11:46724708:G:C	C	G	0.1257	0.0187	0.0784	0.1511	-0.016	0.0146	0.2711	30.6	15.851	11	0.1467	440683	39106	401577	chr11	46724708	11	11	46724708	46724708	1	1	0.1257	110788	0.0727	11	46724708	*	rs3136457	S	46746258	rs3136457	C	G	0.1286	-0.0123	0.0024	1.8e-07	795112	46746258	46724708	11	46724708	11	46724708	*	S	-1.09589	-5.125
chr11:46725515:C:G	C	G	0.8743	0.0186	0.8489	0.9216	0.0159	0.0146	0.2741	30.6	15.851	11	0.1468	440683	39106	401577	chr11	46725515	11	11	46725515	46725515	1	1	0.1257	110788	0.0727	11	46725515	*	rs3136460	B	46747065	rs3136460	C	G	0.8714	0.0123	0.0024	1.9e-07	795312	46747065	46725515	11	46725515	11	46725515	*	B	1.08904	5.125
chr11:46728098:G:A	A	G	0.0809	0.0035	0.0749	0.0894	0.0393	0.0174	0.02357	0	9.952	11	0.5347	440683	39106	401577	chr11	46728098	11	11	46728098	46728098	1	1	0.0809	71302.5	0.0145	11	46728098	*	rs5898	R	46749648	rs5898	A	G	0.09261	0.0176	0.0029	1.6e-09	792799	46749648	46728098	11	46728098	11	46728098	*	R	2.25862	6.06897
chr11:46736833:C:T	T	C	0.0808	0.0034	0.0749	0.0895	0.04	0.0174	0.02142	0	9.867	11	0.5424	440683	39106	401577	chr11	46736833	11	11	46736833	46736833	1	1	0.0808	71214.4	0.0146	11	46736833	*	rs3136500	Y	46758383	rs3136500	T	C	0.09179	0.0174	0.0029	2.4e-09	792913	46758383	46736833	11	46736833	11	46736833	*	Y	2.29885	6
chr11:46743099:C:T	T	C	0.1218	0.0187	0.0733	0.1489	-0.0202	0.0148	0.1726	33.4	16.521	11	0.1229	440683	39106	401577	chr11	46743099	11	11	46743099	46743099	1	1	0.1218	107350	0.0756	11	46743099	*	rs4076557	Y	46764649	rs4076557	T	C	0.1234	-0.0121	0.0024	3.8e-07	794533	46764649	46743099	11	46743099	11	46743099	*	Y	-1.36486	-5.04167
chr11:46746491:A:G	A	G	0.8781	0.0186	0.851	0.9263	0.0209	0.0148	0.157	32.3	16.25	11	0.1321	440683	39106	401577	chr11	46746491	11	11	46746491	46746491	1	1	0.1219	107439	0.0753	11	46746491	*	rs11604876	R	46768041	rs11604876	A	G	0.8765	0.0121	0.0024	4.6e-07	794620	46768041	46746491	11	46746491	11	46746491	*	R	1.41216	5.04167
chr11:46751804:T:C	T	C	0.878	0.0186	0.851	0.9263	0.0205	0.0148	0.1647	31	15.935	11	0.1436	440683	39106	401577	chr11	46751804	11	11	46751804	46751804	1	1	0.122	107527	0.0753	11	46751804	*	rs4752932	Y	46773354	rs4752932	T	C	0.876	0.0122	0.0024	3.1e-07	794641	46773354	46751804	11	46751804	11	46751804	*	Y	1.38514	5.08333
chr11:46754543:A:G	A	G	0.9171	0.0039	0.9091	0.9242	-0.0387	0.0172	0.02415	0	9.475	11	0.5781	440683	39106	401577	chr11	46754543	11	11	46754543	46754543	1	1	0.0829	73065.2	0.0151	11	46754543	*	rs4500447	R	46776093	rs4500447	A	G	0.9078	-0.0164	0.0031	8.7e-08	685938	46776093	46754543	11	46754543	11	46754543	*	R	-2.25	-5.29032
chr11:46760168:A:T	A	T	0.9172	0.0037	0.9095	0.9241	-0.0389	0.0172	0.02355	0	9.104	11	0.6123	440683	39106	401577	chr11	46760168	11	11	46760168	46760168	1	1	0.0828	72977.1	0.0146	11	46760168	*	rs10466476	W	46781718	rs10466476	A	T	0.90786	-0.0165	0.0031	6.5e-08	691869	46781718	46760168	11	46760168	11	46760168	*	W	-2.26163	-5.32258
chr11:46760922:C:A	A	C	0.0831	0.0038	0.0759	0.0909	0.039	0.0171	0.02284	0	9.338	11	0.5907	440683	39106	401577	chr11	46760922	11	11	46760922	46760922	1	1	0.0831	73241.5	0.015	11	46760922	*	rs10466477	M	46782472	rs10466477	A	C	0.09232	0.0159	0.0029	3.4e-08	783934	46782472	46760922	11	46760922	11	46760922	*	M	2.2807	5.48276
chr11:46763147:A:C	A	C	0.9169	0.0038	0.9091	0.9241	-0.0389	0.0171	0.02306	0	9.342	11	0.5904	440683	39106	401577	chr11	46763147	11	11	46763147	46763147	1	1	0.0831	73241.5	0.015	11	46763147	*	rs7928445	M	46784697	rs7928445	A	C	0.90686	-0.0163	0.0029	1.2e-08	793144	46784697	46763147	11	46763147	11	46763147	*	M	-2.27485	-5.62069
chr11:46765856:C:G	C	G	0.8781	0.0186	0.8511	0.9263	0.0201	0.0148	0.175	32.3	16.259	11	0.1318	440683	39106	401577	chr11	46765856	11	11	46765856	46765856	1	1	0.1219	107439	0.0752	11	46765856	*	rs4453193	S	46787406	rs4453193	C	G	0.8766	0.0121	0.0024	5.1e-07	776450	46787406	46765856	11	46765856	11	46765856	*	S	1.35811	5.04167
chr11:46771145:A:T	A	T	0.9168	0.0039	0.9085	0.924	-0.0391	0.0171	0.02239	0	9.81	11	0.5476	440683	39106	401577	chr11	46771145	11	11	46771145	46771145	1	1	0.0832	73329.7	0.0155	11	46771145	*	rs11038987	W	46792695	rs11038987	A	T	0.9078	-0.0159	0.0029	3.8e-08	782564	46792695	46771145	11	46771145	11	46771145	*	W	-2.28655	-5.48276
chr11:46782235:G:A	A	G	0.1219	0.0186	0.0737	0.1488	-0.0197	0.0148	0.1838	31.3	16.019	11	0.1404	440683	39106	401577	chr11	46782235	11	11	46782235	46782235	1	1	0.1219	107439	0.0751	11	46782235	*	rs4752933	R	46803785	rs4752933	A	G	0.1234	-0.0124	0.0024	2.1e-07	788811	46803785	46782235	11	46782235	11	46782235	*	R	-1.33108	-5.16667
chr11:46783211:C:T	T	C	0.11	0.0069	0.101	0.1236	0.0383	0.0154	0.01301	0	5.999	11	0.8734	440683	39106	401577	chr11	46783211	11	11	46783211	46783211	1	1	0.11	96950.3	0.0226	11	46783211	*	rs11038990	Y	46804761	rs11038990	T	C	0.1058	-0.0114	0.0031	0.00023	547179	46804761	46783211	11	46783211	11	46783211	*	Y	2.48701	-3.67742
chr11:46785003:C:T	T	C	0.0831	0.004	0.0761	0.0916	0.0391	0.0171	0.02254	0	9.567	11	0.5697	440683	39106	401577	chr11	46785003	11	11	46785003	46785003	1	1	0.0831	73241.5	0.0155	11	46785003	*	rs11822959	Y	46806553	rs11822959	T	C	0.0922	0.0166	0.0031	5.6e-08	691926	46806553	46785003	11	46785003	11	46785003	*	Y	2.28655	5.35484
chr11:46787050:T:C	T	C	0.9172	0.0038	0.9096	0.9239	-0.0393	0.0172	0.02213	0	9.032	11	0.619	440683	39106	401577	chr11	46787050	11	11	46787050	46787050	1	1	0.0828	72977.1	0.0143	11	46787050	*	rs7105052	Y	46808600	rs7105052	T	C	0.90786	-0.0166	0.0031	5.6e-08	691967	46808600	46787050	11	46787050	11	46787050	*	Y	-2.28488	-5.35484
chr11:46799349:A:G	A	G	0.9167	0.0039	0.9085	0.9238	-0.0401	0.0171	0.01908	0	9.484	11	0.5773	440683	39106	401577	chr11	46799349	11	11	46799349	46799349	1	1	0.0833	73417.8	0.0153	11	46799349	*	rs7118097	R	46820899	rs7118097	A	G	0.90774	-0.0162	0.0029	1.8e-08	793256	46820899	46799349	11	46799349	11	46799349	*	R	-2.34503	-5.58621
chr11:46799528:A:C	A	C	0.878	0.0186	0.851	0.9262	0.0206	0.0148	0.1628	30.6	15.86	11	0.1464	440683	39106	401577	chr11	46799528	11	11	46799528	46799528	1	1	0.122	107527	0.0752	11	46799528	*	rs4752936	M	46821078	rs4752936	A	C	0.8766	0.0122	0.0024	3e-07	792228	46821078	46799528	11	46799528	11	46799528	*	M	1.39189	5.08333
chr11:46806723:T:C	T	C	0.9169	0.0038	0.9091	0.9239	-0.0406	0.0171	0.01794	0	9.159	11	0.6072	440683	39106	401577	chr11	46806723	11	11	46806723	46806723	1	1	0.0831	73241.5	0.0148	11	46806723	*	rs7111760	Y	46828273	rs7111760	T	C	0.90774	-0.0161	0.0029	2.1e-08	787397	46828273	46806723	11	46806723	11	46806723	*	Y	-2.37427	-5.55172
chr11:46807345:A:G	A	G	0.9167	0.0039	0.9085	0.9239	-0.0399	0.0171	0.0197	0	9.528	11	0.5733	440683	39106	401577	chr11	46807345	11	11	46807345	46807345	1	1	0.0833	73417.8	0.0154	11	46807345	*	rs7129622	R	46828895	rs7129622	A	G	0.90774	-0.0165	0.0029	8e-09	791463	46828895	46807345	11	46807345	11	46807345	*	R	-2.33333	-5.68966
chr11:46807624:T:A	A	T	0.0831	0.0038	0.0761	0.0911	0.0396	0.0171	0.021	0	9.331	11	0.5914	440683	39106	401577	chr11	46807624	11	11	46807624	46807624	1	1	0.0831	73241.5	0.015	11	46807624	*	rs7115986	W	46829174	rs7115986	A	T	0.09226	0.0164	0.0029	1.1e-08	793309	46829174	46807624	11	46807624	11	46807624	*	W	2.31579	5.65517
chr11:46809297:G:A	A	G	0.083	0.0038	0.076	0.0909	0.0397	0.0171	0.02073	0	9.046	11	0.6177	440683	39106	401577	chr11	46809297	11	11	46809297	46809297	1	1	0.083	73153.4	0.0149	11	46809297	*	rs7108147	R	46830847	rs7108147	A	G	0.09226	0.0163	0.0029	1.2e-08	793291	46830847	46809297	11	46809297	11	46809297	*	R	2.32164	5.62069
chr11:46815651:T:C	T	C	0.9168	0.0038	0.9091	0.9239	-0.0415	0.0171	0.01541	0	8.857	11	0.6351	440683	39106	401577	chr11	46815651	11	11	46815651	46815651	1	1	0.0832	73329.7	0.0148	11	46815651	*	rs4128315	Y	46837201	rs4128315	T	C	0.90768	-0.0162	0.0029	1.5e-08	793642	46837201	46815651	11	46815651	11	46815651	*	Y	-2.4269	-5.58621
chr11:46821290:C:A	A	C	0.083	0.0038	0.0761	0.0909	0.0394	0.0172	0.02153	0	8.893	11	0.6318	440683	39106	401577	chr11	46821290	11	11	46821290	46821290	1	1	0.083	73153.4	0.0148	11	46821290	*	rs7106323	M	46842841	rs7106323	A	C	0.0922	0.0157	0.0029	5.9e-08	776326	46842841	46821290	11	46821290	11	46821290	*	M	2.2907	5.41379
chr11:46835728:T:C	T	C	0.8751	0.0191	0.8467	0.9253	0.0176	0.0146	0.2286	35.7	17.111	11	0.1046	440683	39106	401577	chr11	46835728	11	11	46835728	46835728	1	1	0.1249	110083	0.0786	11	46835728	*	rs11039002	Y	46857279	rs11039002	T	C	0.8764	0.0127	0.0024	9.6e-08	792406	46857279	46835728	11	46835728	11	46835728	*	Y	1.20548	5.29167
chr11:46843154:T:C	T	C	0.9167	0.0038	0.9091	0.9238	-0.0416	0.0171	0.01516	0	8.85	11	0.6357	440683	39106	401577	chr11	46843154	11	11	46843154	46843154	1	1	0.0833	73417.8	0.0147	11	46843154	*	rs11824327	Y	46864705	rs11824327	T	C	0.90786	-0.0159	0.0029	2.7e-08	793395	46864705	46843154	11	46843154	11	46843154	*	Y	-2.43275	-5.48276
chr11:46854382:G:A	A	G	0.9141	0.0043	0.8783	0.9238	-0.0407	0.0171	0.01745	0	9.21	11	0.6025	440683	39106	401577	chr11	46854382	11	11	46854382	46854382	1	1	0.0859	75709.3	0.0455	11	46854382	*	rs6485700	R	46875933	rs6485700	A	G	0.90663	-0.0163	0.0029	1.2e-08	793707	46875933	46854382	11	46854382	11	46854382	*	R	-2.38012	-5.62069
chr11:46865833:T:C	T	C	0.9167	0.0038	0.9088	0.9238	-0.0414	0.0171	0.01568	0	8.841	11	0.6365	440683	39106	401577	chr11	46865833	11	11	46865833	46865833	1	1	0.0833	73417.8	0.015	11	46865833	*	rs16938534	Y	46887384	rs16938534	T	C	0.90786	-0.0163	0.0029	1.7e-08	792792	46887384	46865833	11	46865833	11	46865833	*	Y	-2.42105	-5.62069
chr11:46868646:G:A	A	G	0.1218	0.0187	0.0738	0.1488	-0.0188	0.0148	0.2047	28.8	15.451	11	0.1628	440683	39106	401577	chr11	46868646	11	11	46868646	46868646	1	1	0.1218	107350	0.075	11	46868646	*	rs2290883	R	46890197	rs2290883	A	G	0.1235	-0.0125	0.0024	1.5e-07	795137	46890197	46868646	11	46868646	11	46868646	*	R	-1.27027	-5.20833
chr11:46870350:C:T	T	C	0.0833	0.0038	0.0762	0.091	0.0408	0.0171	0.01727	0	8.677	11	0.6516	440683	39106	401577	chr11	46870350	11	11	46870350	46870350	1	1	0.0833	73417.8	0.0148	11	46870350	*	rs7112060	Y	46891901	rs7112060	T	C	0.09214	0.0161	0.0029	2e-08	793657	46891901	46870350	11	46870350	11	46870350	*	Y	2.38596	5.55172
chr11:46875357:G:C	C	G	0.1328	0.0179	0.086	0.1565	-0.0179	0.0142	0.2066	57.5	25.892	11	0.006735	440683	39106	401577	chr11	46875357	11	11	46875357	46875357	1	1	0.1328	117045	0.0705	11	46875357	*	rs4752946	S	46896908	rs4752946	C	G	0.1336	-0.011	0.0023	2e-06	795522	46896908	46875357	11	46875357	11	46875357	*	S	-1.26056	-4.78261
chr11:46875895:G:A	A	G	0.1219	0.0187	0.0738	0.149	-0.0184	0.0148	0.213	29.1	15.504	11	0.1606	440683	39106	401577	chr11	46875895	11	11	46875895	46875895	1	1	0.1219	107439	0.0752	11	46875895	*	rs2306033	R	46897446	rs2306033	A	G	0.1254	-0.0127	0.0024	1e-07	795270	46897446	46875895	11	46875895	11	46875895	*	R	-1.24324	-5.29167
chr11:46876241:C:G	C	G	0.0866	0.0041	0.076	0.1216	0.042	0.0171	0.01417	0	9.487	11	0.5771	440683	39106	401577	chr11	46876241	11	11	46876241	46876241	1	1	0.0866	76326.3	0.0456	11	46876241	*	rs7115038	S	46897792	rs7115038	C	G	0.0922	0.0165	0.0029	9.4e-09	787920	46897792	46876241	11	46876241	11	46876241	*	S	2.45614	5.68966
chr11:46876314:C:T	T	C	0.9135	0.0041	0.8783	0.924	-0.0413	0.0171	0.01608	0	9.604	11	0.5663	440683	39106	401577	chr11	46876314	11	11	46876314	46876314	1	1	0.0865	76238.2	0.0457	11	46876314	*	rs11039015	Y	46897865	rs11039015	T	C	0.9078	-0.0164	0.0029	1.1e-08	787944	46897865	46876314	11	46876314	11	46876314	*	Y	-2.4152	-5.65517
chr11:46879108:G:T	T	G	0.1218	0.0187	0.0738	0.1488	-0.0183	0.0148	0.2179	28	15.28	11	0.17	440683	39106	401577	chr11	46879108	11	11	46879108	46879108	1	1	0.1218	107350	0.075	11	46879108	*	rs2306028	D	46900659	rs2306028	T	G	0.1234	-0.0127	0.0024	1.1e-07	795212	46900659	46879108	11	46879108	11	46879108	*	D	-1.23649	-5.29167
chr11:46879605:A:T	A	T	0.878	0.0187	0.8512	0.9259	0.0188	0.0148	0.2044	27.5	15.174	11	0.1747	440683	39106	401577	chr11	46879605	11	11	46879605	46879605	1	1	0.122	107527	0.0747	11	46879605	*	rs4752947	W	46901156	rs4752947	A	T	0.8766	0.0127	0.0024	1.2e-07	795270	46901156	46879605	11	46879605	11	46879605	*	W	1.27027	5.29167
chr11:46880023:T:C	T	C	0.9167	0.0038	0.9087	0.9238	-0.042	0.0171	0.01425	0	8.955	11	0.626	440683	39106	401577	chr11	46880023	11	11	46880023	46880023	1	1	0.0833	73417.8	0.0151	11	46880023	*	rs11825434	Y	46901574	rs11825434	T	C	0.9078	-0.0172	0.0031	1.8e-08	692240	46901574	46880023	11	46880023	11	46880023	*	Y	-2.45614	-5.54839
chr11:46886699:C:T	T	C	0.0829	0.0037	0.0762	0.0905	0.042	0.0172	0.01455	0	8.772	11	0.6429	440683	39106	401577	chr11	46886699	11	11	46886699	46886699	1	1	0.0829	73065.2	0.0143	11	46886699	*	rs12281784	Y	46908250	rs12281784	T	C	0.09185	0.0171	0.0029	3.9e-09	791852	46908250	46886699	11	46886699	11	46886699	*	Y	2.44186	5.89655
chr11:46890153:C:T	T	C	0.8528	0.0171	0.8324	0.8932	0.0206	0.0137	0.1345	51.2	22.551	11	0.02044	440683	39106	401577	chr11	46890153	11	11	46890153	46890153	1	1	0.1472	129737	0.0608	11	46890153	*	rs2306036	Y	46911704	rs2306036	T	C	0.8556	0.0093	0.0025	0.00022	555679	46911704	46890153	11	46890153	11	46890153	*	Y	1.50365	3.72
chr11:46890230:G:C	C	G	0.1319	0.0188	0.0833	0.1599	-0.0223	0.0143	0.1203	9.9	12.212	11	0.3479	440683	39106	401577	chr11	46890230	11	11	46890230	46890230	1	1	0.1319	116252	0.0766	11	46890230	*	rs2306037	V	46911781	rs2306037	C	G	0.1344	-0.0117	0.0023	4e-07	791171	46911781	46890230	11	46890230	11	46890230	*	V	-1.55944	-5.08696
chr11:46896432:G:A	A	G	0.8529	0.0172	0.8323	0.8936	0.0209	0.0137	0.1285	51.1	22.513	11	0.02068	440683	39106	401577	chr11	46896432	11	11	46896432	46896432	1	1	0.1471	129649	0.0613	11	46896432	*	rs898604	R	46917983	rs898604	A	G	0.8551	0.0099	0.0023	1.9e-05	735890	46917983	46896432	11	46896432	11	46896432	*	R	1.52555	4.30435
chr11:46901617:C:T	T	C	0.1319	0.0188	0.0834	0.1594	-0.022	0.0143	0.1241	9.9	12.213	11	0.3478	440683	39106	401577	chr11	46901617	11	11	46901617	46901617	1	1	0.1319	116252	0.076	11	46901617	*	rs11039024	H	46923168	rs11039024	T	C	0.134	-0.0118	0.0023	4.4e-07	791198	46923168	46901617	11	46901617	11	46901617	*	H	-1.53846	-5.13043
chr11:46906904:G:A	A	G	0.083	0.0036	0.0763	0.0906	0.0446	0.0172	0.009531	0	9.098	11	0.6128	440683	39106	401577	chr11	46906904	11	11	46906904	46906904	1	1	0.083	73153.4	0.0143	11	46906904	*	rs7128102	R	46928455	rs7128102	A	G	0.09179	0.0172	0.0029	2.3e-09	791881	46928455	46906904	11	46906904	11	46906904	*	R	2.59302	5.93103
chr11:46908226:G:A	A	G	0.0838	0.004	0.0767	0.0931	0.0441	0.0171	0.01004	0	10.195	11	0.5129	440683	39106	401577	chr11	46908226	11	11	46908226	46908226	1	1	0.0838	73858.5	0.0164	11	46908226	*	rs7102325	R	46929777	rs7102325	A	G	0.09208	0.0178	0.0032	2.6e-08	565500	46929777	46908226	11	46908226	11	46908226	*	R	2.57895	5.5625
chr11:46912818:C:T	T	C	0.0842	0.004	0.0767	0.0935	0.045	0.0171	0.008667	2.1	11.241	11	0.4233	440683	39106	401577	chr11	46912818	11	11	46912818	46912818	1	1	0.0842	74211	0.0168	11	46912818	*	rs7120113	Y	46934369	rs7120113	T	C	0.09214	0.0172	0.0029	2.3e-09	788785	46934369	46912818	11	46912818	11	46912818	*	Y	2.63158	5.93103
chr11:46936748:G:T	T	G	0.0815	0.0037	0.0744	0.0919	0.0409	0.0173	0.01804	0	8.042	11	0.7096	440683	39106	401577	chr11	46936748	11	11	46936748	46936748	1	1	0.0815	71831.3	0.0175	11	46936748	*	rs17787930	N	46958299	rs17787930	T	G	0.09091	0.017	0.0029	6.1e-09	787153	46958299	46936748	11	46936748	11	46936748	*	N	2.36416	5.86207
chr11:46945257:G:A	A	G	0.1808	0.0125	0.1495	0.2003	0.027	0.0124	0.02894	45.6	20.237	11	0.0422	440683	39106	401577	chr11	46945257	11	11	46945257	46945257	1	1	0.1808	159351	0.0508	11	46945257	*	rs2903517	R	46966808	rs2903517	A	G	0.2018	-0.0085	0.0022	0.0001	786502	46966808	46945257	11	46945257	11	46945257	*	R	2.17742	-3.86364
chr11:46945864:T:G	T	G	0.8683	0.0181	0.8425	0.9126	0.022	0.0143	0.1231	26.2	14.903	11	0.187	440683	39106	401577	chr11	46945864	11	11	46945864	46945864	1	1	0.1317	116076	0.0701	11	46945864	*	rs11039035	B	46967415	rs11039035	T	G	0.8659	0.011	0.0023	1.8e-06	795076	46967415	46945864	11	46945864	11	46945864	*	B	1.53846	4.78261
chr11:46947730:C:G	C	G	0.8683	0.018	0.8424	0.9138	0.0224	0.0143	0.117	27.3	15.133	11	0.1765	440683	39106	401577	chr11	46947730	11	11	46947730	46947730	1	1	0.1317	116076	0.0714	11	46947730	*	rs17790204	S	46969281	rs17790204	C	G	0.8658	0.0107	0.0024	1.3e-05	692596	46969281	46947730	11	46947730	11	46947730	*	S	1.56643	4.45833
chr11:46960095:A:G	A	G	0.1348	0.0174	0.0913	0.1577	-0.0225	0.0143	0.1144	23.4	14.351	11	0.2142	440683	39106	401577	chr11	46960095	11	11	46960095	46960095	1	1	0.1348	118808	0.0664	11	46960095	*	rs6485716	R	46981646	rs6485716	A	G	0.1342	-0.0109	0.0024	7.6e-06	692572	46981646	46960095	11	46960095	11	46960095	*	R	-1.57343	-4.54167
chr11:46977396:T:A	A	T	0.2445	0.0133	0.2066	0.2645	0.0329	0.0111	0.002945	10.2	12.255	11	0.3448	440683	39106	401577	chr11	46977396	11	11	46977396	46977396	1	1	0.2445	215494	0.0579	11	46977396	*	rs4752817	W	46998947	rs4752817	A	T	0.2405	-0.0089	0.002	5.6e-06	793858	46998947	46977396	11	46977396	11	46977396	*	W	2.96396	-4.45
chr11:46980357:C:G	C	G	0.4627	0.0126	0.4384	0.4796	0.0275	0.0096	0.00402	15.6	13.038	11	0.2908	440683	39106	401577	chr11	46980357	11	11	46980357	46980357	1	1	0.4627	407808	0.0412	11	46980357	*	rs7130812	S	47001908	rs7130812	C	G	0.4662	-0.0064	0.0016	9e-05	794202	47001908	46980357	11	46980357	11	46980357	*	S	2.86458	-4
chr11:46991890:G:A	A	G	0.0815	0.0037	0.0737	0.0918	0.0418	0.0173	0.01582	0	8.213	11	0.6941	440683	39106	401577	chr11	46991890	11	11	46991890	46991890	1	1	0.0815	71831.3	0.0181	11	46991890	*	rs7107703	R	47013441	rs7107703	A	G	0.09091	0.0165	0.0031	7.4e-08	686587	47013441	46991890	11	46991890	11	46991890	*	R	2.41618	5.32258
chr11:47016669:A:G	A	G	0.1342	0.0175	0.0913	0.1573	-0.023	0.0143	0.1074	25.2	14.705	11	0.1964	440683	39106	401577	chr11	47016669	11	11	47016669	47016669	1	1	0.1342	118279	0.066	11	47016669	*	rs4494268	R	47038220	rs4494268	A	G	0.1377	-0.011	0.0023	1.9e-06	795281	47038220	47016669	11	47016669	11	47016669	*	R	-1.60839	-4.78261
chr11:47032897:A:G	A	G	0.8873	0.0049	0.8733	0.8937	-0.0372	0.0151	0.01361	0	10.537	11	0.4828	440683	39106	401577	chr11	47032897	11	11	47032897	47032897	1	1	0.1127	99329.9	0.0204	11	47032897	*	rs7101470	R	47054448	rs7101470	A	G	0.8927	0.0147	0.0026	2.1e-08	788178	47054448	47032897	11	47032897	11	47032897	*	R	-2.46358	5.65385
chr11:47043521:G:A	A	G	0.1126	0.0049	0.1059	0.1264	0.037	0.0151	0.01407	0	10.301	11	0.5035	440683	39106	401577	chr11	47043521	11	11	47043521	47043521	1	1	0.1126	99241.8	0.0205	11	47043521	*	rs10838651	R	47065072	rs10838651	A	G	0.1087	-0.0148	0.0026	1.9e-08	788707	47065072	47043521	11	47043521	11	47043521	*	R	2.45033	-5.69231
chr11:47105602:A:G	A	G	0.8522	0.0061	0.837	0.8667	0.0279	0.0134	0.0377	48.8	21.488	11	0.02865	440683	39106	401577	chr11	47105602	11	11	47105602	47105602	1	1	0.1478	130266	0.0297	11	47105602	*	rs7117404	R	47127153	rs7117404	A	G	0.8537	-0.0121	0.0024	2.7e-07	792732	47127153	47105602	11	47105602	11	47105602	*	R	2.08209	-5.04167
chr11:47137502:G:A	A	G	0.1321	0.0181	0.0872	0.1572	-0.0224	0.0142	0.1151	22.9	14.266	11	0.2186	440683	39106	401577	chr11	47137502	11	11	47137502	47137502	1	1	0.1321	116428	0.07	11	47137502	*	rs4752965	R	47159053	rs4752965	A	G	0.1348	-0.0109	0.0023	2.5e-06	794256	47159053	47137502	11	47137502	11	47137502	*	R	-1.57746	-4.73913
chr11:47146703:A:G	A	G	0.9186	0.0037	0.9087	0.9257	-0.0458	0.0173	0.008143	0	7.841	11	0.7275	440683	39106	401577	chr11	47146703	11	11	47146703	47146703	1	1	0.0814	71743.2	0.017	11	47146703	*	rs1352307	R	47168254	rs1352307	A	G	0.90868	-0.0178	0.0029	1.3e-09	792573	47168254	47146703	11	47146703	11	47146703	*	R	-2.6474	-6.13793
chr11:47147677:G:C	C	G	0.1332	0.0182	0.0868	0.1578	-0.0239	0.0142	0.09223	27	15.069	11	0.1794	440683	39106	401577	chr11	47147677	11	11	47147677	47147677	1	1	0.1332	117398	0.071	11	47147677	*	rs12574410	S	47169228	rs12574410	C	G	0.1352	-0.0106	0.0023	5.2e-06	794195	47169228	47147677	11	47147677	11	47147677	*	S	-1.6831	-4.6087
chr11:47153776:G:A	A	G	0.2473	0.0147	0.2057	0.27	0.0322	0.011	0.003338	26.1	14.885	11	0.1878	440683	39106	401577	chr11	47153776	11	11	47153776	47153776	1	1	0.2473	217962	0.0643	11	47153776	*	rs752849	R	47175327	rs752849	A	G	0.2387	-0.009	0.0019	3e-06	794655	47175327	47153776	11	47153776	11	47153776	*	R	2.92727	-4.73684
chr11:47161375:G:A	A	G	0.1739	0.0066	0.1582	0.196	0.0371	0.0125	0.002977	0	8.165	11	0.6984	440683	39106	401577	chr11	47161375	11	11	47161375	47161375	1	1	0.1739	153270	0.0378	11	47161375	*	rs3740694	R	47182926	rs3740694	A	G	0.1712	-0.0129	0.0022	7.3e-09	795411	47182926	47161375	11	47161375	11	47161375	*	R	2.968	-5.86364
chr11:47163205:G:A	A	G	0.2432	0.0142	0.2034	0.2655	0.0328	0.0111	0.002979	26.6	14.986	11	0.1831	440683	39106	401577	chr11	47163205	11	11	47163205	47163205	1	1	0.2432	214348	0.0621	11	47163205	*	rs7130989	R	47184756	rs7130989	A	G	0.2386	-0.0089	0.0019	4.5e-06	793760	47184756	47163205	11	47163205	11	47163205	*	R	2.95495	-4.68421
chr11:47163420:C:T	T	C	0.133	0.0183	0.0877	0.1579	-0.0242	0.0142	0.08897	24.2	14.514	11	0.2059	440683	39106	401577	chr11	47163420	11	11	47163420	47163420	1	1	0.133	117222	0.0702	11	47163420	*	rs10838663	Y	47184971	rs10838663	T	C	0.137	-0.0109	0.0023	2.9e-06	793986	47184971	47163420	11	47163420	11	47163420	*	Y	-1.70423	-4.73913
chr11:47164129:G:A	A	G	0.2394	0.013	0.2027	0.2579	0.032	0.0111	0.003996	18.2	13.452	11	0.2648	440683	39106	401577	chr11	47164129	11	11	47164129	47164129	1	1	0.2394	210999	0.0552	11	47164129	*	rs11039114	R	47185680	rs11039114	A	G	0.2353	-0.0088	0.002	7.6e-06	790489	47185680	47164129	11	47164129	11	47164129	*	R	2.88288	-4.4
chr11:47166860:C:T	T	C	0.331	0.0129	0.2954	0.3535	0.0259	0.0101	0.01002	0.7	11.08	11	0.4366	440683	39106	401577	chr11	47166860	11	11	47166860	47166860	1	1	0.331	291732	0.0581	11	47166860	*	rs3740691	Y	47188411	rs3740691	T	C	0.329	-0.0068	0.0018	9.9e-05	794710	47188411	47166860	11	47166860	11	47166860	*	Y	2.56436	-3.77778
chr11:47181395:C:A	A	C	0.2454	0.015	0.2028	0.2687	0.0314	0.011	0.004399	23	14.293	11	0.2172	440683	39106	401577	chr11	47181395	11	11	47181395	47181395	1	1	0.2454	216287	0.0659	11	47181395	*	rs7925137	M	47202946	rs7925137	A	C	0.2364	-0.0091	0.0019	2.3e-06	794672	47202946	47181395	11	47181395	11	47181395	*	M	2.85455	-4.78947
chr11:47207765:C:T	T	C	0.309	0.0172	0.2687	0.3431	0.0301	0.0103	0.003447	31.9	16.142	11	0.1359	440683	39106	401577	chr11	47207765	11	11	47207765	47207765	1	1	0.309	272342	0.0744	11	47207765	*	rs11039130	Y	47229316	rs11039130	T	C	0.3047	-0.0137	0.0018	3.8e-14	786479	47229316	47207765	11	47207765	11	47207765	*	Y	2.92233	-7.61111
chr11:47215808:C:T	T	C	0.085	0.0029	0.0776	0.0908	0.0525	0.017	0.00197	0	8.632	11	0.6558	440683	39106	401577	chr11	47215808	11	11	47215808	47215808	1	1	0.085	74916.1	0.0132	11	47215808	*	rs4647709	Y	47237359	rs4647709	T	C	0.09401	0.018	0.0029	3.7e-10	790850	47237359	47215808	11	47215808	11	47215808	*	Y	3.08824	6.2069
chr11:47222114:G:C	C	G	0.3225	0.0095	0.2998	0.34	-0.0479	0.0102	2.793e-06	23.6	14.4	11	0.2117	440683	39106	401577	chr11	47222114	11	11	47222114	47222114	1	1	0.3225	284241	0.0402	11	47222114	*	rs1685404	S	47243665	rs1685404	C	G	0.3244	0.0133	0.0018	6.3e-14	781674	47243665	47222114	11	47222114	11	47222114	*	S	-4.69608	7.38889
chr11:47224252:A:G	A	G	0.1505	0.0181	0.11	0.1766	-0.0174	0.0135	0.1998	18.3	13.457	11	0.2645	440683	39106	401577	chr11	47224252	11	11	47224252	47224252	1	1	0.1505	132646	0.0666	11	47224252	*	rs7395496	R	47245803	rs7395496	A	G	0.152	-0.013	0.0024	3.4e-08	691281	47245803	47224252	11	47224252	11	47224252	*	R	-1.28889	-5.41667
chr11:47224846:G:A	A	G	0.7146	0.0283	0.6627	0.7733	0.0148	0.0106	0.163	0	10.915	11	0.4504	440683	39106	401577	chr11	47224846	11	11	47224846	47224846	1	1	0.2854	251542	0.1106	11	47224846	*	rs7395581	R	47246397	rs7395581	A	G	0.7045	0.0094	0.0019	6e-07	688930	47246397	47224846	11	47224846	11	47224846	*	R	1.39623	4.94737
chr11:47226009:A:C	A	C	0.1504	0.0181	0.1097	0.1762	-0.0184	0.0135	0.1746	17.3	13.304	11	0.2739	440683	39106	401577	chr11	47226009	11	11	47226009	47226009	1	1	0.1504	132557	0.0665	11	47226009	*	rs2633080	M	47247560	rs2633080	A	C	0.1512	-0.0132	0.0026	2.8e-07	528155	47247560	47226009	11	47226009	11	47226009	*	M	-1.36296	-5.07692
chr11:47227743:G:A	A	G	0.8132	0.0198	0.7732	0.8578	0.0095	0.0124	0.4417	24.6	14.598	11	0.2017	440683	39106	401577	chr11	47227743	11	11	47227743	47227743	1	1	0.1868	164639	0.0846	11	47227743	*	rs2957873	R	47249294	rs2957873	A	G	0.8122	0.0128	0.0021	6.5e-10	794141	47249294	47227743	11	47227743	11	47227743	*	R	0.766129	6.09524
chr11:47229648:G:A	A	G	0.7137	0.0281	0.6629	0.7718	0.0146	0.0106	0.1686	1.5	11.164	11	0.4296	440683	39106	401577	chr11	47229648	11	11	47229648	47229648	1	1	0.2863	252335	0.1089	11	47229648	*	rs830085	R	47251199	rs830085	A	G	0.704	0.0105	0.0018	3.6e-09	792407	47251199	47229648	11	47229648	11	47229648	*	R	1.37736	5.83333
chr11:47230101:T:C	T	C	0.1509	0.0179	0.1107	0.1763	-0.018	0.0135	0.1816	17.6	13.344	11	0.2714	440683	39106	401577	chr11	47230101	11	11	47230101	47230101	1	1	0.1509	132998	0.0656	11	47230101	*	rs830084	Y	47251652	rs830084	T	C	0.1513	-0.0126	0.0024	8.7e-08	691570	47251652	47230101	11	47230101	11	47230101	*	Y	-1.33333	-5.25
chr11:47233766:G:A	A	G	0.1466	0.0185	0.1059	0.1728	-0.0171	0.0136	0.2074	16.2	13.133	11	0.2847	440683	39106	401577	chr11	47233766	11	11	47233766	47233766	1	1	0.1466	129208	0.0669	11	47233766	*	rs3781619	R	47255317	rs3781619	A	G	0.1507	-0.0128	0.0022	9e-09	795503	47255317	47233766	11	47233766	11	47233766	*	R	-1.25735	-5.81818
chr11:47235157:C:T	T	C	0.1471	0.0184	0.1069	0.1732	-0.0167	0.0136	0.2187	16.1	13.113	11	0.286	440683	39106	401577	chr11	47235157	11	11	47235157	47235157	1	1	0.1471	129649	0.0663	11	47235157	*	rs2306353	Y	47256708	rs2306353	T	C	0.1505	-0.0121	0.0023	1.2e-07	748888	47256708	47235157	11	47235157	11	47235157	*	Y	-1.22794	-5.26087
chr11:47237302:C:T	T	C	0.1466	0.0185	0.1057	0.173	-0.0182	0.0136	0.181	14.2	12.825	11	0.3049	440683	39106	401577	chr11	47237302	11	11	47237302	47237302	1	1	0.1466	129208	0.0673	11	47237302	*	rs3824866	Y	47258853	rs3824866	T	C	0.1498	-0.0122	0.0022	4.1e-08	794602	47258853	47237302	11	47237302	11	47237302	*	Y	-1.33824	-5.54545
chr11:47238117:T:C	T	C	0.2867	0.0273	0.2312	0.3375	-0.0143	0.0106	0.177	0	10.911	11	0.4508	440683	39106	401577	chr11	47238117	11	11	47238117	47238117	1	1	0.2867	252688	0.1063	11	47238117	*	rs326222	Y	47259668	rs326222	T	C	0.2961	-0.0102	0.0018	9.7e-09	794273	47259668	47238117	11	47238117	11	47238117	*	Y	-1.34906	-5.66667
chr11:47238721:T:C	T	C	0.7163	0.0286	0.6626	0.7799	0.0149	0.0106	0.1602	0	10.827	11	0.4579	440683	39106	401577	chr11	47238721	11	11	47238721	47238721	1	1	0.2837	250044	0.1173	11	47238721	*	rs2013867	Y	47260272	rs2013867	T	C	0.7043	0.01	0.0018	1.5e-08	794046	47260272	47238721	11	47238721	11	47238721	*	Y	1.40566	5.55556
chr11:47238768:A:G	A	G	0.7161	0.0285	0.6626	0.779	0.0146	0.0106	0.1687	0	10.716	11	0.4674	440683	39106	401577	chr11	47238768	11	11	47238768	47238768	1	1	0.2839	250220	0.1164	11	47238768	*	rs901746	R	47260319	rs901746	A	G	0.7042	0.01	0.0018	1.5e-08	794305	47260319	47238768	11	47238768	11	47238768	*	R	1.37736	5.55556
chr11:47244989:G:T	T	G	0.147	0.0183	0.1072	0.1731	-0.0158	0.0136	0.2436	14.6	12.873	11	0.3017	440683	39106	401577	chr11	47244989	11	11	47244989	47244989	1	1	0.147	129561	0.0659	11	47244989	*	rs2242262	D	47266540	rs2242262	T	G	0.1498	-0.0126	0.0022	1.5e-08	794854	47266540	47244989	11	47244989	11	47244989	*	D	-1.16176	-5.72727
chr11:47245257:T:G	T	G	0.853	0.0183	0.8269	0.8928	0.0158	0.0136	0.2451	14.9	12.925	11	0.2983	440683	39106	401577	chr11	47245257	11	11	47245257	47245257	1	1	0.147	129561	0.0659	11	47245257	*	rs2242261	D	47266808	rs2242261	T	G	0.8495	0.013	0.0023	1.3e-08	740573	47266808	47245257	11	47245257	11	47245257	*	D	1.16176	5.65217
chr11:47247608:T:C	T	C	0.8165	0.0202	0.775	0.8621	0.0082	0.0124	0.5084	26.8	15.03	11	0.1811	440683	39106	401577	chr11	47247608	11	11	47247608	47247608	1	1	0.1835	161731	0.0871	11	47247608	*	rs4752973	Y	47269159	rs4752973	T	C	0.8143	0.0129	0.002	3e-10	795142	47269159	47247608	11	47247608	11	47247608	*	Y	0.66129	6.45
chr11:47248385:C:T	T	C	0.1466	0.0185	0.106	0.1731	-0.0175	0.0136	0.1973	14.8	12.915	11	0.2989	440683	39106	401577	chr11	47248385	11	11	47248385	47248385	1	1	0.1466	129208	0.0671	11	47248385	*	rs7118396	Y	47269936	rs7118396	T	C	0.1498	-0.0124	0.0022	2.6e-08	795239	47269936	47248385	11	47248385	11	47248385	*	Y	-1.28676	-5.63636
chr11:47248704:C:T	T	C	0.2831	0.0286	0.2207	0.3363	-0.015	0.0106	0.1559	1.9	11.218	11	0.4252	440683	39106	401577	chr11	47248704	11	11	47248704	47248704	1	1	0.2831	249515	0.1156	11	47248704	*	rs2167079	Y	47270255	rs2167079	T	C	0.2956	-0.0103	0.0018	1.3e-08	745861	47270255	47248704	11	47248704	11	47248704	*	Y	-1.41509	-5.72222
chr11:47253513:G:A	A	G	0.2464	0.0272	0.1878	0.2863	-0.0207	0.0111	0.06212	0	10.838	11	0.4569	440683	39106	401577	chr11	47253513	11	11	47253513	47253513	1	1	0.2464	217169	0.0985	11	47253513	*	rs10838681	R	47275064	rs10838681	A	G	0.2594	-0.0095	0.0018	2.4e-07	795531	47275064	47253513	11	47253513	11	47253513	*	R	-1.86486	-5.27778
chr11:47255124:A:G	A	G	0.7036	0.0236	0.6628	0.7606	-0.0457	0.0104	1.094e-05	19.9	13.737	11	0.2479	440683	39106	401577	chr11	47255124	11	11	47255124	47255124	1	1	0.2964	261237	0.0978	11	47255124	*	rs11039149	R	47276675	rs11039149	A	G	0.7235	0.0134	0.0019	3.2e-12	692102	47276675	47255124	11	47255124	11	47255124	*	R	-4.39423	7.05263
chr11:47257366:C:T	T	C	0.283	0.0288	0.2181	0.3378	-0.0151	0.0106	0.1543	2.4	11.265	11	0.4214	440683	39106	401577	chr11	47257366	11	11	47257366	47257366	1	1	0.283	249427	0.1197	11	47257366	*	rs3758673	B	47278917	rs3758673	T	C	0.2955	-0.0102	0.0018	1.9e-08	741218	47278917	47257366	11	47257366	11	47257366	*	B	-1.42453	-5.66667
chr11:47259211:G:A	A	G	0.1402	0.0187	0.0867	0.1708	-0.0152	0.0139	0.2721	10.1	12.241	11	0.3458	440683	39106	401577	chr11	47259211	11	11	47259211	47259211	1	1	0.1402	123568	0.0841	11	47259211	*	rs11039155	R	47280762	rs11039155	A	G	0.1346	-0.0128	0.0025	4.3e-07	569385	47280762	47259211	11	47259211	11	47259211	*	R	-1.09353	-5.12
chr11:47260473:C:T	T	C	0.1466	0.0185	0.106	0.1732	-0.0174	0.0136	0.2005	15.1	12.95	11	0.2966	440683	39106	401577	chr11	47260473	11	11	47260473	47260473	1	1	0.1466	129208	0.0672	11	47260473	*	rs2279238	Y	47282024	rs2279238	T	C	0.1512	-0.0126	0.0022	1.4e-08	795543	47282024	47260473	11	47260473	11	47260473	*	Y	-1.27941	-5.72727
chr11:47264739:T:C	T	C	0.7166	0.0287	0.6621	0.7807	0.0152	0.0106	0.1498	3.1	11.355	11	0.414	440683	39106	401577	chr11	47264739	11	11	47264739	47264739	1	1	0.2834	249779	0.1186	11	47264739	*	rs7120118	Y	47286290	rs7120118	T	C	0.7034	0.0102	0.0018	9.2e-09	795570	47286290	47264739	11	47264739	11	47264739	*	Y	1.43396	5.66667
chr11:47269433:T:G	T	G	0.7024	0.0331	0.6457	0.7746	0.0132	0.0105	0.2072	0	8.118	11	0.7027	440683	39106	401577	chr11	47269433	11	11	47269433	47269433	1	1	0.2976	262295	0.1289	11	47269433	*	rs1449627	K	47290984	rs1449627	T	G	0.6866	0.0103	0.0017	3.5e-09	795224	47290984	47269433	11	47269433	11	47269433	*	K	1.25714	6.05882
chr11:47271906:C:T	T	C	0.0562	0.0028	0.0422	0.0586	-0.0222	0.0209	0.2885	0	7.902	11	0.7221	440683	39106	401577	chr11	47271906	11	11	47271906	47271906	1	1	0.0562	49532.8	0.0164	11	47271906	*	rs7114704	Y	47293457	rs7114704	T	C	0.05689	0.0243	0.0036	1.4e-11	765819	47293457	47271906	11	47271906	11	47271906	*	Y	-1.0622	6.75
chr11:47272248:G:C	C	G	0.281	0.0222	0.2311	0.3174	0.045	0.0106	2.074e-05	22.7	14.231	11	0.2205	440683	39106	401577	chr11	47272248	11	11	47272248	47272248	1	1	0.281	247664	0.0863	11	47272248	*	rs10501320	S	47293799	rs10501320	C	G	0.265	-0.0131	0.002	2.4e-11	691949	47293799	47272248	11	47272248	11	47272248	*	S	4.24528	-6.55
chr11:47273075:T:C	T	C	0.7017	0.0326	0.6456	0.772	0.0127	0.0105	0.2249	0	7.957	11	0.7171	440683	39106	401577	chr11	47273075	11	11	47273075	47273075	1	1	0.2983	262911	0.1264	11	47273075	*	rs10501321	Y	47294626	rs10501321	T	C	0.6869	0.0105	0.0017	2.3e-09	794802	47294626	47273075	11	47273075	11	47273075	*	Y	1.20952	6.17647
chr11:47276650:C:T	T	C	0.3028	0.0149	0.278	0.3354	-0.0475	0.0104	4.466e-06	21	13.923	11	0.2373	440683	39106	401577	chr11	47276650	11	11	47276650	47276650	1	1	0.3028	266878	0.0574	11	47276650	*	rs2291119	Y	47298201	rs2291119	T	C	0.2998	0.0166	0.0018	3.5e-20	795129	47298201	47276650	11	47276650	11	47276650	*	Y	-4.56731	9.22222
chr11:47276809:G:A	A	G	0.6992	0.0319	0.6455	0.7645	0.0122	0.0104	0.2423	0	8.018	11	0.7117	440683	39106	401577	chr11	47276809	11	11	47276809	47276809	1	1	0.3008	265115	0.119	11	47276809	*	rs326214	R	47298360	rs326214	A	G	0.6863	0.0106	0.0018	3e-09	741243	47298360	47276809	11	47276809	11	47276809	*	R	1.17308	5.88889
chr11:47278878:T:C	T	C	0.8381	0.0224	0.8059	0.8871	0.0136	0.013	0.2973	0	10.074	11	0.5237	440683	39106	401577	chr11	47278878	11	11	47278878	47278878	1	1	0.1619	142693	0.0812	11	47278878	*	rs4752977	Y	47300429	rs4752977	T	C	0.8328	0.012	0.0021	1.6e-08	795277	47300429	47278878	11	47278878	11	47278878	*	Y	1.04615	5.71429
chr11:47281724:T:C	T	C	0.695	0.015	0.6621	0.7218	0.0468	0.0103	5.829e-06	18.6	13.506	11	0.2615	440683	39106	401577	chr11	47281724	11	11	47281724	47281724	1	1	0.305	268817	0.0597	11	47281724	*	rs326217	Y	47303275	rs326217	T	C	0.699	-0.0166	0.0018	1.1e-20	795571	47303275	47281724	11	47281724	11	47281724	*	Y	4.54369	-9.22222
chr11:47284118:T:G	T	G	0.7023	0.033	0.6456	0.775	0.0136	0.0105	0.1928	0	8.097	11	0.7046	440683	39106	401577	chr11	47284118	11	11	47284118	47284118	1	1	0.2977	262383	0.1294	11	47284118	*	rs3816725	K	47305669	rs3816725	T	G	0.6882	0.0102	0.0017	4.9e-09	795255	47305669	47284118	11	47284118	11	47284118	*	K	1.29524	6
chr11:47285034:G:A	A	G	0.1613	0.0225	0.1116	0.1944	-0.0152	0.0131	0.2451	0	9.882	11	0.541	440683	39106	401577	chr11	47285034	11	11	47285034	47285034	1	1	0.1613	142164	0.0828	11	47285034	*	rs1051006	R	47306585	rs1051006	A	G	0.1672	-0.012	0.0021	1.5e-08	795571	47306585	47285034	11	47285034	11	47285034	*	R	-1.16031	-5.71429
chr11:47289816:G:T	T	G	0.1613	0.0224	0.1118	0.1938	-0.0146	0.0131	0.2654	0	9.805	11	0.548	440683	39106	401577	chr11	47289816	11	11	47289816	47289816	1	1	0.1613	142164	0.082	11	47289816	*	rs10838686	B	47311367	rs10838686	T	G	0.1672	-0.012	0.0022	4.8e-08	732935	47311367	47289816	11	47289816	11	47289816	*	B	-1.1145	-5.45455
chr11:47291138:A:G	A	G	0.7115	0.0223	0.6752	0.7631	-0.0461	0.0105	1.121e-05	27.8	15.242	11	0.1717	440683	39106	401577	chr11	47291138	11	11	47291138	47291138	1	1	0.2885	254274	0.0879	11	47291138	*	rs11039165	R	47312689	rs11039165	A	G	0.7304	0.0129	0.0019	3.7e-11	691649	47312689	47291138	11	47291138	11	47291138	*	R	-4.39048	6.78947
chr11:47291341:T:G	T	G	0.8016	0.0241	0.7588	0.8545	0.0066	0.012	0.5822	11.1	12.373	11	0.3363	440683	39106	401577	chr11	47291341	11	11	47291341	47291341	1	1	0.1984	174863	0.0957	11	47291341	*	rs10838687	K	47312892	rs10838687	T	G	0.7962	0.0123	0.002	5.6e-10	788782	47312892	47291341	11	47291341	11	47291341	*	K	0.55	6.15
chr11:47293723:T:A	A	T	0.2984	0.0326	0.2281	0.3544	-0.0132	0.0104	0.205	0	7.93	11	0.7196	440683	39106	401577	chr11	47293723	11	11	47293723	47293723	1	1	0.2984	263000	0.1263	11	47293723	*	rs7124955	W	47315274	rs7124955	A	T	0.3131	-0.0104	0.0017	2.3e-09	795226	47315274	47293723	11	47293723	11	47293723	*	W	-1.26923	-6.11765
chr11:47295140:A:C	A	C	0.7025	0.0331	0.6457	0.7746	0.0139	0.0105	0.1852	0	8.051	11	0.7087	440683	39106	401577	chr11	47295140	11	11	47295140	47295140	1	1	0.2975	262206	0.1289	11	47295140	*	rs11039166	M	47316691	rs11039166	A	C	0.6871	0.0095	0.0018	2.5e-07	692332	47316691	47295140	11	47295140	11	47295140	*	M	1.32381	5.27778
chr11:47303115:T:A	A	T	0.2975	0.0331	0.2303	0.3541	-0.0139	0.0105	0.184	0	8.057	11	0.7082	440683	39106	401577	chr11	47303115	11	11	47303115	47303115	1	1	0.2975	262206	0.1238	11	47303115	*	rs4752824	W	47324666	rs4752824	A	T	0.3129	-0.0088	0.002	9.4e-06	536382	47324666	47303115	11	47303115	11	47303115	*	W	-1.32381	-4.4
chr11:47305666:G:A	A	G	0.2975	0.0331	0.2255	0.3544	-0.0138	0.0105	0.1882	0	7.97	11	0.7159	440683	39106	401577	chr11	47305666	11	11	47305666	47305666	1	1	0.2975	262206	0.1289	11	47305666	*	rs1375688	R	47327217	rs1375688	A	G	0.3132	-0.0103	0.0017	3.5e-09	795219	47327217	47305666	11	47305666	11	47305666	*	R	-1.31429	-6.05882
chr11:47312973:G:A	A	G	0.1615	0.0225	0.1117	0.1939	-0.0165	0.0131	0.2064	0	10.074	11	0.5237	440683	39106	401577	chr11	47312973	11	11	47312973	47312973	1	1	0.1615	142341	0.0822	11	47312973	*	rs10838689	R	47334524	rs10838689	A	G	0.1674	-0.0117	0.0021	3.4e-08	795181	47334524	47312973	11	47312973	11	47312973	*	R	-1.25954	-5.57143
chr11:47314769:A:T	A	T	0.7042	0.0234	0.6656	0.7609	-0.047	0.0104	6.421e-06	20.3	13.808	11	0.2438	440683	39106	401577	chr11	47314769	11	11	47314769	47314769	1	1	0.2958	260708	0.0953	11	47314769	*	rs7944584	W	47336320	rs7944584	A	T	0.7239	0.013	0.0018	1.6e-12	794496	47336320	47314769	11	47314769	11	47314769	*	W	-4.51923	7.22222
chr11:47314891:G:C	C	G	0.1985	0.0241	0.1452	0.2413	-0.0072	0.012	0.5471	11.1	12.379	11	0.3358	440683	39106	401577	chr11	47314891	11	11	47314891	47314891	1	1	0.1985	174951	0.0961	11	47314891	*	rs6485751	S	47336442	rs6485751	C	G	0.2033	-0.0118	0.0021	2.6e-08	686588	47336442	47314891	11	47314891	11	47314891	*	S	-0.6	-5.61905
chr11:47317629:A:G	A	G	0.8014	0.0241	0.7585	0.8547	0.0074	0.012	0.5383	10.5	12.293	11	0.342	440683	39106	401577	chr11	47317629	11	11	47317629	47317629	1	1	0.1986	175039	0.0962	11	47317629	*	rs4752979	R	47339180	rs4752979	A	G	0.7965	0.0126	0.002	2.4e-10	795447	47339180	47317629	11	47317629	11	47317629	*	R	0.616667	6.3
chr11:47323549:T:C	T	C	0.7021	0.0331	0.6454	0.7736	0.0144	0.0104	0.1695	0	7.971	11	0.7159	440683	39106	401577	chr11	47323549	11	11	47323549	47323549	1	1	0.2979	262559	0.1282	11	47323549	*	rs10838692	Y	47345100	rs10838692	T	C	0.6869	0.0104	0.0017	2.9e-09	795081	47345100	47323549	11	47323549	11	47323549	*	Y	1.38462	6.11765
chr11:47324594:G:A	A	G	0.1621	0.0225	0.1128	0.1945	-0.0146	0.013	0.2614	0	10.039	11	0.5269	440683	39106	401577	chr11	47324594	11	11	47324594	47324594	1	1	0.1621	142869	0.0817	11	47324594	*	rs2290148	R	47346145	rs2290148	A	G	0.1679	-0.0122	0.0022	2.9e-08	740879	47346145	47324594	11	47324594	11	47324594	*	R	-1.12308	-5.54545
chr11:47325172:T:C	T	C	0.7039	0.0236	0.6653	0.7609	-0.047	0.0104	6.266e-06	19.4	13.643	11	0.2534	440683	39106	401577	chr11	47325172	11	11	47325172	47325172	1	1	0.2961	260972	0.0956	11	47325172	*	rs11039182	Y	47346723	rs11039182	T	C	0.7239	0.0132	0.0018	6.9e-13	794846	47346723	47325172	11	47325172	11	47325172	*	Y	-4.51923	7.33333
chr11:47325389:G:A	A	G	0.3726	0.0201	0.323	0.406	0.0494	0.0098	4.96e-07	32.7	16.352	11	0.1286	440683	39106	401577	chr11	47325389	11	11	47325389	47325389	1	1	0.3726	328397	0.083	11	47325389	*	rs11039183	R	47346940	rs11039183	A	G	0.3604	-0.007	0.0017	4.6e-05	794630	47346940	47325389	11	47325389	11	47325389	*	R	5.04082	-4.11765
chr11:47325709:C:T	T	C	0.162	0.0224	0.1128	0.1942	-0.0147	0.013	0.2593	0	9.959	11	0.534	440683	39106	401577	chr11	47325709	11	11	47325709	47325709	1	1	0.162	142781	0.0814	11	47325709	*	rs7124958	Y	47347260	rs7124958	T	C	0.1674	-0.0123	0.0021	7.4e-09	795317	47347260	47325709	11	47325709	11	47325709	*	Y	-1.13077	-5.85714
chr11:47327151:T:C	T	C	0.7018	0.033	0.6454	0.7727	0.0137	0.0104	0.1903	0	7.995	11	0.7138	440683	39106	401577	chr11	47327151	11	11	47327151	47327151	1	1	0.2982	262823	0.1273	11	47327151	*	rs3781622	Y	47348702	rs3781622	T	C	0.687	0.0104	0.0017	3.1e-09	795036	47348702	47327151	11	47327151	11	47327151	*	Y	1.31731	6.11765
chr11:47328295:G:A	A	G	0.16	0.0223	0.1068	0.1927	-0.0158	0.0131	0.2302	1.4	11.157	11	0.4302	440683	39106	401577	chr11	47328295	11	11	47328295	47328295	1	1	0.16	141019	0.0859	11	47328295	*	rs753992	R	47349846	rs753992	A	G	0.1684	-0.0117	0.0021	5.7e-08	793820	47349846	47328295	11	47328295	11	47328295	*	R	-1.20611	-5.57143
chr11:47328418:C:A	A	C	0.1978	0.0238	0.1465	0.2406	-0.0037	0.012	0.756	14	12.794	11	0.307	440683	39106	401577	chr11	47328418	11	11	47328418	47328418	1	1	0.1978	174334	0.0941	11	47328418	*	rs753993	M	47349969	rs753993	A	C	0.2032	-0.0124	0.002	5.4e-10	791596	47349969	47328418	11	47328418	11	47328418	*	M	-0.308333	-6.2
chr11:47328736:G:A	A	G	0.2438	0.0129	0.1999	0.2658	0.0021	0.0111	0.8466	0	8.827	11	0.6378	440683	39106	401577	chr11	47328736	11	11	47328736	47328736	1	1	0.2438	214877	0.0659	11	47328736	*	rs2305280	R	47350287	rs2305280	A	G	0.2389	-0.013	0.0019	8.3e-12	787626	47350287	47328736	11	47328736	11	47328736	*	R	0.189189	-6.84211
chr11:47330587:C:T	T	C	0.1617	0.0225	0.112	0.1943	-0.0159	0.0131	0.2247	0	10.222	11	0.5105	440683	39106	401577	chr11	47330587	11	11	47330587	47330587	1	1	0.1617	142517	0.0823	11	47330587	*	rs4752983	Y	47352138	rs4752983	T	C	0.1673	-0.0123	0.0021	9.9e-09	793697	47352138	47330587	11	47330587	11	47330587	*	Y	-1.21374	-5.85714
chr11:47331947:G:A	A	G	0.1621	0.0224	0.1127	0.1943	-0.0143	0.0131	0.2722	0	10.047	11	0.5262	440683	39106	401577	chr11	47331947	11	11	47331947	47331947	1	1	0.1621	142869	0.0816	11	47331947	*	rs2290146	R	47353498	rs2290146	A	G	0.1673	-0.0121	0.0021	1.9e-08	787533	47353498	47331947	11	47331947	11	47331947	*	R	-1.0916	-5.7619
chr11:47332517:G:A	A	G	0.1616	0.0226	0.1116	0.1942	-0.0161	0.0131	0.219	0	10.08	11	0.5232	440683	39106	401577	chr11	47332517	11	11	47332517	47332517	1	1	0.1616	142429	0.0826	11	47332517	*	rs3729802	R	47354068	rs3729802	A	G	0.1672	-0.0119	0.0021	2.9e-08	780241	47354068	47332517	11	47332517	11	47332517	*	R	-1.22901	-5.66667
chr11:47333236:C:T	T	C	0.2975	0.0333	0.2262	0.3544	-0.0141	0.0105	0.1788	0	8.385	11	0.6784	440683	39106	401577	chr11	47333236	11	11	47333236	47333236	1	1	0.2975	262206	0.1282	11	47333236	*	rs1052373	Y	47354787	rs1052373	T	C	0.3132	-0.0104	0.0017	2.8e-09	793123	47354787	47333236	11	47333236	11	47333236	*	Y	-1.34286	-6.11765
chr11:47333354:T:C	T	C	0.8868	0.0046	0.875	0.8946	-0.0396	0.015	0.008371	14.7	12.891	11	0.3005	440683	39106	401577	chr11	47333354	11	11	47333354	47333354	1	1	0.1132	99770.6	0.0196	11	47333354	*	rs11570115	Y	47354905	rs11570115	T	C	0.8932	0.0179	0.0027	4.3e-11	777971	47354905	47333354	11	47333354	11	47333354	*	Y	-2.64	6.62963
chr11:47338155:C:A	A	C	0.3037	0.0136	0.2728	0.3333	-0.0417	0.0104	5.618e-05	25.5	14.771	11	0.1932	440683	39106	401577	chr11	47338155	11	11	47338155	47338155	1	1	0.3037	267671	0.0605	11	47338155	*	rs11570094	M	47359706	rs11570094	A	C	0.3027	0.018	0.0019	3e-21	684940	47359706	47338155	11	47338155	11	47338155	*	M	-4.00962	9.47368
chr11:47338861:T:C	T	C	0.6764	0.0294	0.6243	0.7398	0.0126	0.0102	0.2176	0	10.301	11	0.5035	440683	39106	401577	chr11	47338861	11	11	47338861	47338861	1	1	0.3236	285210	0.1155	11	47338861	*	rs2269434	B	47360412	rs2269434	T	C	0.6625	0.0106	0.0018	3.1e-09	729828	47360412	47338861	11	47338861	11	47338861	*	B	1.23529	5.88889
chr11:47340788:G:A	A	G	0.1632	0.0221	0.1147	0.1951	-0.0121	0.013	0.3547	1	11.11	11	0.4341	440683	39106	401577	chr11	47340788	11	11	47340788	47340788	1	1	0.1632	143839	0.0804	11	47340788	*	rs10769253	R	47362339	rs10769253	A	G	0.1702	-0.0125	0.0021	4.9e-09	792867	47362339	47340788	11	47340788	11	47340788	*	R	-0.930769	-5.95238
chr11:47340914:G:C	C	G	0.1745	0.0242	0.1217	0.2097	-0.0114	0.0128	0.3727	3.3	11.376	11	0.4123	440683	39106	401577	chr11	47340914	11	11	47340914	47340914	1	1	0.1745	153798	0.088	11	47340914	*	rs10769254	S	47362465	rs10769254	C	G	0.1973	-0.0127	0.0021	1.1e-09	785041	47362465	47340914	11	47340914	11	47340914	*	S	-0.890625	-6.04762
chr11:47341664:G:T	T	G	0.6256	0.0216	0.5743	0.6775	-0.0492	0.0098	5.822e-07	32.8	16.369	11	0.128	440683	39106	401577	chr11	47341664	11	11	47341664	47341664	1	1	0.3744	329983	0.1032	11	47341664	*	rs2697923	K	47363215	rs2697923	T	G	0.6415	0.0063	0.0017	0.00026	781622	47363215	47341664	11	47341664	11	47341664	*	K	-5.02041	3.70588
chr11:47341734:G:A	A	G	0.37	0.02	0.32	0.4017	0.0484	0.0099	9.234e-07	34.2	16.722	11	0.1164	440683	39106	401577	chr11	47341734	11	11	47341734	47341734	1	1	0.37	326105	0.0817	11	47341734	*	rs10838696	R	47363285	rs10838696	A	G	0.3576	-0.0066	0.0017	0.00013	782603	47363285	47341734	11	47341734	11	47341734	*	R	4.88889	-3.88235
chr11:47345820:C:T	T	C	0.1597	0.0236	0.1051	0.1952	-0.013	0.0132	0.3256	17.2	13.292	11	0.2746	440683	39106	401577	chr11	47345820	11	11	47345820	47345820	1	1	0.1597	140754	0.0901	11	47345820	*	rs10769255	H	47367371	rs10769255	T	C	0.1661	-0.0125	0.0022	7e-09	788421	47367371	47345820	11	47345820	11	47345820	*	H	-0.984848	-5.68182
chr11:47349056:T:C	T	C	0.3392	0.0117	0.3189	0.3656	-0.0053	0.0103	0.6047	0	4.329	11	0.9593	440683	39106	401577	chr11	47349056	11	11	47349056	47349056	1	1	0.3392	298959	0.0467	11	47349056	*	rs2697920	Y	47370607	rs2697920	T	C	0.3352	-0.0092	0.0017	9.8e-08	794003	47370607	47349056	11	47349056	11	47349056	*	Y	-0.514563	-5.41176
chr11:47350047:C:T	T	C	0.0951	0.0028	0.0851	0.0997	0.0269	0.0161	0.09526	0	9.885	11	0.5408	440683	39106	401577	chr11	47350047	11	11	47350047	47350047	1	1	0.0951	83817.9	0.0146	11	47350047	*	rs3729986	Y	47371598	rs3729986	T	C	0.09559	0.0181	0.0028	7.6e-11	733573	47371598	47350047	11	47350047	11	47350047	*	Y	1.67081	6.46429
chr11:47350826:G:C	C	G	0.3153	0.0079	0.2962	0.3322	-0.0507	0.0103	8.251e-07	32.1	16.206	11	0.1337	440683	39106	401577	chr11	47350826	11	11	47350826	47350826	1	1	0.3153	277895	0.036	11	47350826	*	rs2071304	V	47372377	rs2071304	C	G	0.3186	0.0231	0.0018	3.3e-39	784384	47372377	47350826	11	47350826	11	47350826	*	V	-4.92233	12.8333
chr11:47354897:G:A	A	G	0.6777	0.0071	0.6495	0.6995	0.0509	0.0102	5.766e-07	25.3	14.729	11	0.1952	440683	39106	401577	chr11	47354897	11	11	47354897	47354897	1	1	0.3223	284064	0.05	11	47354897	*	rs1057233	R	47376448	rs1057233	A	G	0.6743	-0.0224	0.0018	2.1e-37	786078	47376448	47354897	11	47354897	11	47354897	*	R	4.9902	-12.4444
chr11:47356694:T:C	T	C	0.3773	0.0216	0.328	0.4195	0.0588	0.0099	2.511e-09	25.6	14.791	11	0.1923	440683	39106	401577	chr11	47356694	11	11	47356694	47356694	1	1	0.3773	332539	0.0915	11	47356694	*	rs3824869	Y	47378245	rs3824869	T	C	0.3552	-0.0123	0.0019	4.7e-11	631989	47378245	47356694	11	47356694	11	47356694	*	Y	5.93939	-6.47368
chr11:47361724:T:C	T	C	0.3271	0.0062	0.3059	0.3526	-0.0492	0.0102	1.302e-06	26.7	15.002	11	0.1824	440683	39106	401577	chr11	47361724	11	11	47361724	47361724	1	1	0.3271	288295	0.0467	11	47361724	*	rs7105851	Y	47383275	rs7105851	T	C	0.3327	0.0228	0.0017	9.9e-39	790921	47383275	47361724	11	47361724	11	47361724	*	Y	-4.82353	13.4118
chr11:47364372:G:A	A	G	0.6725	0.0059	0.6463	0.6932	0.0483	0.0101	1.928e-06	21.4	13.996	11	0.2332	440683	39106	401577	chr11	47364372	11	11	47364372	47364372	1	1	0.3275	288647	0.0469	11	47364372	*	rs10838698	R	47385923	rs10838698	A	G	0.6659	-0.0229	0.0017	3.4e-39	791108	47385923	47364372	11	47364372	11	47364372	*	R	4.78218	-13.4706
chr11:47364522:T:C	T	C	0.3277	0.0061	0.3068	0.3537	-0.0483	0.0101	1.957e-06	20.8	13.89	11	0.2392	440683	39106	401577	chr11	47364522	11	11	47364522	47364522	1	1	0.3277	288824	0.0469	11	47364522	*	rs10838699	Y	47386073	rs10838699	T	C	0.3327	0.0226	0.0017	2.4e-38	782387	47386073	47364522	11	47364522	11	47364522	*	Y	-4.78218	13.2941
chr11:47369488:C:T	T	C	0.6729	0.0063	0.6455	0.6928	0.0481	0.0101	2.071e-06	22.8	14.25	11	0.2195	440683	39106	401577	chr11	47369488	11	11	47369488	47369488	1	1	0.3271	288295	0.0473	11	47369488	*	rs10769258	Y	47391039	rs10769258	T	C	0.6666	-0.0227	0.0017	1.7e-38	794589	47391039	47369488	11	47369488	11	47369488	*	Y	4.76238	-13.3529
chr11:47371752:A:T	A	T	0.6773	0.0058	0.6671	0.6942	0.0477	0.0102	2.697e-06	29.4	15.57	11	0.1579	440683	39106	401577	chr11	47371752	11	11	47371752	47371752	1	1	0.3227	284417	0.0271	11	47371752	*	rs11039212	W	47393303	rs11039212	A	T	0.6688	-0.0228	0.0017	7e-39	793368	47393303	47371752	11	47371752	11	47371752	*	W	4.67647	-13.4118
chr11:47372087:T:C	T	C	0.3278	0.0056	0.3079	0.3544	-0.0474	0.0101	2.982e-06	21.8	14.07	11	0.2291	440683	39106	401577	chr11	47372087	11	11	47372087	47372087	1	1	0.3278	288912	0.0465	11	47372087	*	rs4992357	Y	47393638	rs4992357	T	C	0.3333	0.0229	0.0017	4.6e-39	791139	47393638	47372087	11	47372087	11	47372087	*	Y	-4.69307	13.4706
chr11:47372754:C:T	T	C	0.4023	0.0206	0.3655	0.4375	0.0603	0.0097	5.175e-10	36	17.199	11	0.1021	440683	39106	401577	chr11	47372754	11	11	47372754	47372754	1	1	0.4023	354574	0.072	11	47372754	*	rs896817	Y	47394305	rs896817	T	C	0.3856	-0.0141	0.0017	3.6e-17	790232	47394305	47372754	11	47372754	11	47372754	*	Y	6.21649	-8.29412
chr11:47372787:T:C	T	C	0.3277	0.0056	0.3078	0.3545	-0.0477	0.0101	2.616e-06	21.8	14.059	11	0.2297	440683	39106	401577	chr11	47372787	11	11	47372787	47372787	1	1	0.3277	288824	0.0467	11	47372787	*	rs896816	Y	47394338	rs896816	T	C	0.3334	0.0228	0.0017	7.5e-39	791990	47394338	47372787	11	47372787	11	47372787	*	Y	-4.72277	13.4118
chr11:47373689:G:A	A	G	0.6723	0.0056	0.6455	0.6921	0.0478	0.0101	2.483e-06	21.9	14.093	11	0.2279	440683	39106	401577	chr11	47373689	11	11	47373689	47373689	1	1	0.3277	288824	0.0466	11	47373689	*	rs7940536	R	47395240	rs7940536	A	G	0.6666	-0.0228	0.0017	8.4e-39	792035	47395240	47373689	11	47373689	11	47373689	*	R	4.73267	-13.4118
chr11:47375103:G:A	A	G	0.2699	0.0222	0.2261	0.3043	-0.0211	0.0108	0.05035	0	7.148	11	0.787	440683	39106	401577	chr11	47375103	11	11	47375103	47375103	1	1	0.2699	237881	0.0782	11	47375103	*	rs4752829	R	47396654	rs4752829	A	G	0.2804	-0.0084	0.0018	2.6e-06	791901	47396654	47375103	11	47375103	11	47375103	*	R	-1.9537	-4.66667
chr11:47378051:G:A	A	G	0.3781	0.0232	0.3274	0.4146	0.0557	0.0098	1.543e-08	26.4	14.94	11	0.1853	440683	39106	401577	chr11	47378051	11	11	47378051	47378051	1	1	0.3781	333244	0.0872	11	47378051	*	rs2278890	R	47399602	rs2278890	A	G	0.3607	-0.013	0.0017	4e-14	788416	47399602	47378051	11	47378051	11	47378051	*	R	5.68367	-7.64706
chr11:47379051:G:A	A	G	0.3781	0.0232	0.3274	0.4147	0.0556	0.0098	1.582e-08	26.5	14.963	11	0.1842	440683	39106	401577	chr11	47379051	11	11	47379051	47379051	1	1	0.3781	333244	0.0873	11	47379051	*	rs3758675	R	47400602	rs3758675	A	G	0.3607	-0.0135	0.0019	2e-12	555627	47400602	47379051	11	47379051	11	47379051	*	R	5.67347	-7.10526
chr11:47379620:A:C	A	C	0.6788	0.0052	0.671	0.6943	0.0478	0.0102	2.665e-06	30.1	15.729	11	0.1515	440683	39106	401577	chr11	47379620	11	11	47379620	47379620	1	1	0.3212	283095	0.0233	11	47379620	*	rs11601603	M	47401171	rs11601603	A	C	0.6691	-0.0223	0.0018	1.2e-33	683987	47401171	47379620	11	47379620	11	47379620	*	M	4.68627	-12.3889
chr11:47382763:G:A	A	G	0.1338	0.0193	0.0914	0.1672	-0.0075	0.0142	0.5973	0	8.428	11	0.6745	440683	39106	401577	chr11	47382763	11	11	47382763	47382763	1	1	0.1338	117927	0.0758	11	47382763	*	rs11828339	R	47404314	rs11828339	A	G	0.1382	-0.01	0.0023	1.6e-05	793912	47404314	47382763	11	47382763	11	47382763	*	R	-0.528169	-4.34783
chr11:47385888:C:A	A	C	0.3798	0.0234	0.3276	0.417	0.0546	0.0098	2.668e-08	27.9	15.253	11	0.1712	440683	39106	401577	chr11	47385888	11	11	47385888	47385888	1	1	0.3798	334743	0.0894	11	47385888	*	rs11606287	M	47407439	rs11606287	A	C	0.3619	-0.0133	0.0017	1.7e-14	775134	47407439	47385888	11	47385888	11	47385888	*	M	5.57143	-7.82353
chr11:47388615:T:A	A	T	0.1336	0.0195	0.0908	0.1676	-0.0076	0.0142	0.5894	0	8.405	11	0.6767	440683	39106	401577	chr11	47388615	11	11	47388615	47388615	1	1	0.1336	117750	0.0768	11	47388615	*	rs11821917	W	47410166	rs11821917	A	T	0.1372	-0.0098	0.0023	2.3e-05	791004	47410166	47388615	11	47388615	11	47388615	*	W	-0.535211	-4.26087
chr11:47388649:C:T	T	C	0.6758	0.0047	0.6481	0.6929	0.046	0.0102	5.946e-06	22.4	14.175	11	0.2235	440683	39106	401577	chr11	47388649	11	11	47388649	47388649	1	1	0.3242	285739	0.0448	11	47388649	*	rs6485753	Y	47410200	rs6485753	T	C	0.6673	-0.023	0.0017	1.4e-39	793431	47410200	47388649	11	47388649	11	47388649	*	Y	4.5098	-13.5294
chr11:47388842:G:A	A	G	0.3202	0.0053	0.305	0.3278	-0.0461	0.0102	5.87e-06	30.5	15.838	11	0.1473	440683	39106	401577	chr11	47388842	11	11	47388842	47388842	1	1	0.3202	282213	0.0228	11	47388842	*	rs4752990	R	47410393	rs4752990	A	G	0.3324	0.023	0.0018	2.8e-39	792500	47410393	47388842	11	47388842	11	47388842	*	R	-4.51961	12.7778
chr11:47389337:G:T	T	G	0.4049	0.0208	0.3662	0.4419	0.0599	0.0097	5.721e-10	31.9	16.143	11	0.1359	440683	39106	401577	chr11	47389337	11	11	47389337	47389337	1	1	0.4049	356865	0.0757	11	47389337	*	rs10838702	K	47410888	rs10838702	T	G	0.3873	-0.0136	0.0017	4.8e-16	791878	47410888	47389337	11	47389337	11	47389337	*	K	6.17526	-8
chr11:47389400:T:C	T	C	0.3237	0.0052	0.3071	0.3516	-0.0457	0.0101	6.591e-06	22.6	14.207	11	0.2218	440683	39106	401577	chr11	47389400	11	11	47389400	47389400	1	1	0.3237	285298	0.0445	11	47389400	*	rs4752993	Y	47410951	rs4752993	T	C	0.3326	0.0229	0.0017	2.9e-39	793431	47410951	47389400	11	47389400	11	47389400	*	Y	-4.52475	13.4706
chr11:47389514:A:T	A	T	0.3242	0.0047	0.3071	0.3519	-0.0459	0.0102	6.289e-06	22.5	14.2	11	0.2221	440683	39106	401577	chr11	47389514	11	11	47389514	47389514	1	1	0.3242	285739	0.0448	11	47389514	*	rs4752994	W	47411065	rs4752994	A	T	0.3323	0.023	0.0017	2.3e-39	793252	47411065	47389514	11	47389514	11	47389514	*	W	-4.5	13.5294
chr11:47390030:G:A	A	G	0.6759	0.0045	0.6481	0.6929	0.0459	0.0102	6.14e-06	22.4	14.175	11	0.2234	440683	39106	401577	chr11	47390030	11	11	47390030	47390030	1	1	0.3241	285651	0.0448	11	47390030	*	rs10769262	R	47411581	rs10769262	A	G	0.6677	-0.023	0.0017	1.8e-39	793482	47411581	47390030	11	47390030	11	47390030	*	R	4.5	-13.5294
chr11:47390185:A:G	A	G	0.866	0.0192	0.8321	0.9075	0.0081	0.0141	0.5652	0	8.681	11	0.6513	440683	39106	401577	chr11	47390185	11	11	47390185	47390185	1	1	0.134	118103	0.0754	11	47390185	*	rs11824864	R	47411736	rs11824864	A	G	0.8628	0.0095	0.0025	0.00011	692291	47411736	47390185	11	47390185	11	47390185	*	R	0.574468	3.8
chr11:47392182:A:G	A	G	0.6798	0.0053	0.6714	0.6944	0.0464	0.0102	5.218e-06	27.3	15.132	11	0.1765	440683	39106	401577	chr11	47392182	11	11	47392182	47392182	1	1	0.3202	282213	0.023	11	47392182	*	rs11605672	R	47413733	rs11605672	A	G	0.6701	-0.0228	0.0018	6.8e-39	792072	47413733	47392182	11	47392182	11	47392182	*	R	4.54902	-12.6667
chr11:47395195:C:T	T	C	0.4054	0.021	0.3661	0.4407	0.0578	0.0097	2.247e-09	37.5	17.613	11	0.09099	440683	39106	401577	chr11	47395195	11	11	47395195	47395195	1	1	0.4054	357306	0.0746	11	47395195	*	rs1377416	Y	47416746	rs1377416	T	C	0.3886	-0.0142	0.0017	1.8e-17	792833	47416746	47395195	11	47395195	11	47395195	*	Y	5.95876	-8.35294
chr11:47397402:C:G	C	G	0.5959	0.0219	0.5596	0.6385	-0.0583	0.0097	1.694e-09	37.2	17.503	11	0.09385	440683	39106	401577	chr11	47397402	11	11	47397402	47397402	1	1	0.4041	356160	0.0789	11	47397402	*	rs874896	B	47418953	rs874896	C	G	0.613	0.0144	0.0017	2.7e-17	748748	47418953	47397402	11	47397402	11	47397402	*	B	-6.01031	8.47059
chr11:47398112:G:T	T	G	0.404	0.0218	0.3615	0.4403	0.0582	0.0097	1.749e-09	38.1	17.757	11	0.0874	440683	39106	401577	chr11	47398112	11	11	47398112	47398112	1	1	0.404	356072	0.0788	11	47398112	*	rs1534576	K	47419663	rs1534576	T	G	0.3872	-0.014	0.0018	2.2e-15	690226	47419663	47398112	11	47398112	11	47398112	*	K	6	-7.77778
chr11:47401310:C:G	C	G	0.677	0.0184	0.6499	0.7219	-0.045	0.0101	9.236e-06	4.1	11.466	11	0.4051	440683	39106	401577	chr11	47401310	11	11	47401310	47401310	1	1	0.323	284681	0.072	11	47401310	*	rs10838703	S	47422861	rs10838703	C	G	0.6938	0.019	0.002	3e-22	580857	47422861	47401310	11	47401310	11	47401310	*	S	-4.45545	9.5
chr11:47401789:C:T	T	C	0.4042	0.0218	0.3621	0.4405	0.0588	0.0097	1.244e-09	36.6	17.357	11	0.09774	440683	39106	401577	chr11	47401789	11	11	47401789	47401789	1	1	0.4042	356248	0.0784	11	47401789	*	rs10769264	B	47423340	rs10769264	T	C	0.3875	-0.0145	0.0017	8.3e-18	789483	47423340	47401789	11	47401789	11	47401789	*	B	6.06186	-8.52941
chr11:47407014:C:T	T	C	0.3204	0.0053	0.3061	0.3286	-0.0458	0.0102	6.807e-06	30.5	15.821	11	0.1479	440683	39106	401577	chr11	47407014	11	11	47407014	47407014	1	1	0.3204	282390	0.0225	11	47407014	*	rs4752999	Y	47428565	rs4752999	T	C	0.3307	0.023	0.0018	1.5e-39	792631	47428565	47407014	11	47407014	11	47407014	*	Y	-4.4902	12.7778
chr11:47408907:T:C	T	C	0.3255	0.0052	0.3081	0.3689	-0.0454	0.0101	7.611e-06	24.2	14.505	11	0.2063	440683	39106	401577	chr11	47408907	11	11	47408907	47408907	1	1	0.3255	286885	0.0608	11	47408907	*	rs7937331	Y	47430458	rs7937331	T	C	0.3352	0.0237	0.0019	2.5e-34	557694	47430458	47408907	11	47408907	11	47408907	*	Y	-4.49505	12.4737
chr11:47409048:G:A	A	G	0.4044	0.0218	0.3621	0.4409	0.0585	0.0097	1.44e-09	37.7	17.643	11	0.09024	440683	39106	401577	chr11	47409048	11	11	47409048	47409048	1	1	0.4044	356424	0.0788	11	47409048	*	rs11039225	R	47430599	rs11039225	A	G	0.3873	-0.0143	0.0019	2.4e-14	558822	47430599	47409048	11	47409048	11	47409048	*	R	6.03093	-7.52632
chr11:47409978:G:A	A	G	0.1351	0.0199	0.0924	0.1723	-0.0053	0.0141	0.7041	0	8.511	11	0.6669	440683	39106	401577	chr11	47409978	11	11	47409978	47409978	1	1	0.1351	119073	0.0799	11	47409978	*	rs753812	R	47431529	rs753812	A	G	0.1433	-0.0095	0.0023	4.7e-05	765351	47431529	47409978	11	47409978	11	47409978	*	R	-0.375887	-4.13043
chr11:47410483:G:C	C	G	0.6749	0.0053	0.6311	0.6925	0.0451	0.0102	8.81e-06	24.1	14.499	11	0.2066	440683	39106	401577	chr11	47410483	11	11	47410483	47410483	1	1	0.3251	286532	0.0614	11	47410483	*	rs755554	S	47432034	rs755554	C	G	0.6705	-0.0227	0.0018	8.8e-37	737021	47432034	47410483	11	47410483	11	47410483	*	S	4.42157	-12.6111
chr11:47410752:G:A	A	G	0.6749	0.0058	0.631	0.6919	0.0452	0.0101	8.227e-06	24.3	14.533	11	0.2049	440683	39106	401577	chr11	47410752	11	11	47410752	47410752	1	1	0.3251	286532	0.0609	11	47410752	*	rs755553	R	47432303	rs755553	A	G	0.667	-0.023	0.0017	1.5e-39	793057	47432303	47410752	11	47410752	11	47410752	*	R	4.47525	-13.5294
chr11:47413435:G:A	A	G	0.3478	0.0166	0.3151	0.3751	0.0494	0.0099	6.627e-07	20.3	13.805	11	0.244	440683	39106	401577	chr11	47413435	11	11	47413435	47413435	1	1	0.3478	306539	0.06	11	47413435	*	rs2293576	D	47434986	rs2293576	A	G	0.3331	-0.0196	0.0018	8.6e-29	773650	47434986	47413435	11	47413435	11	47413435	*	D	4.9899	-10.8889
chr11:47415651:C:T	T	C	0.6744	0.0052	0.631	0.6919	0.0453	0.0101	7.911e-06	24.3	14.538	11	0.2046	440683	39106	401577	chr11	47415651	11	11	47415651	47415651	1	1	0.3256	286973	0.0609	11	47415651	*	rs2293577	H	47437202	rs2293577	T	C	0.6673	-0.0222	0.0019	9.5e-32	636422	47437202	47415651	11	47415651	11	47415651	*	H	4.48515	-11.6842
chr11:47415852:C:T	T	C	0.3163	0.0057	0.3021	0.3269	-0.0463	0.0102	5.812e-06	24.9	14.65	11	0.1991	440683	39106	401577	chr11	47415852	11	11	47415852	47415852	1	1	0.3163	278776	0.0248	11	47415852	*	rs2293578	Y	47437403	rs2293578	T	C	0.325	0.0233	0.0018	2.5e-38	738218	47437403	47415852	11	47415852	11	47415852	*	Y	-4.53922	12.9444
chr11:47417893:A:G	A	G	0.6739	0.005	0.6655	0.6866	0.0477	0.0101	2.51e-06	16.9	13.243	11	0.2777	440683	39106	401577	chr11	47417893	11	11	47417893	47417893	1	1	0.3261	287413	0.0211	11	47417893	*	rs2053979	V	47439444	rs2053979	A	G	0.6677	-0.0226	0.0017	2.2e-38	773589	47439444	47417893	11	47417893	11	47417893	*	V	4.72277	-13.2941
chr11:47418387:A:G	A	G	0.3256	0.0053	0.3081	0.3694	-0.0452	0.0101	8.195e-06	25.2	14.698	11	0.1967	440683	39106	401577	chr11	47418387	11	11	47418387	47418387	1	1	0.3256	286973	0.0613	11	47418387	*	rs10742803	R	47439938	rs10742803	A	G	0.3325	0.023	0.0017	1.1e-39	788194	47439938	47418387	11	47418387	11	47418387	*	R	-4.47525	13.5294
chr11:47418732:T:A	A	T	0.6746	0.0053	0.6312	0.692	0.0451	0.0101	8.651e-06	27.3	15.136	11	0.1764	440683	39106	401577	chr11	47418732	11	11	47418732	47418732	1	1	0.3254	286796	0.0608	11	47418732	*	rs2293580	W	47440283	rs2293580	A	T	0.6696	-0.0225	0.0018	1.6e-34	692067	47440283	47418732	11	47418732	11	47418732	*	W	4.46535	-12.5
chr11:47419207:G:A	A	G	0.4049	0.0218	0.3622	0.4413	0.0596	0.0097	7.054e-10	40.6	18.519	11	0.07029	440683	39106	401577	chr11	47419207	11	11	47419207	47419207	1	1	0.4049	356865	0.0791	11	47419207	*	rs2293579	R	47440758	rs2293579	A	G	0.3879	-0.0142	0.0017	1.8e-17	794713	47440758	47419207	11	47419207	11	47419207	*	R	6.14433	-8.35294
chr11:47419921:T:A	A	T	0.698	0.005	0.6552	0.7123	0.0394	0.0104	0.0001615	3.1	11.349	11	0.4145	440683	39106	401577	chr11	47419921	11	11	47419921	47419921	1	1	0.302	266173	0.0571	11	47419921	*	rs3781627	W	47441472	rs3781627	A	T	0.6877	-0.0233	0.0018	3.1e-38	774375	47441472	47419921	11	47419921	11	47419921	*	W	3.78846	-12.9444
chr11:47419962:G:A	A	G	0.4675	0.0099	0.4481	0.4873	-0.018	0.0095	0.05839	0	9.553	11	0.571	440683	39106	401577	chr11	47419962	11	11	47419962	47419962	1	1	0.4675	412039	0.0392	11	47419962	*	rs10838708	R	47441513	rs10838708	A	G	0.4635	0.0109	0.0017	5.1e-11	780212	47441513	47419962	11	47419962	11	47419962	*	R	-1.89474	6.41176
chr11:47420113:C:T	T	C	0.1222	0.0196	0.0783	0.1573	-0.0007	0.0148	0.9649	0	9.381	11	0.5868	440683	39106	401577	chr11	47420113	11	11	47420113	47420113	1	1	0.1222	107703	0.079	11	47420113	*	rs2242511	Y	47441664	rs2242511	T	C	0.1255	-0.0102	0.0024	2e-05	794850	47441664	47420113	11	47420113	11	47420113	*	Y	-0.0472973	-4.25
chr11:47421342:T:A	A	T	0.6744	0.0052	0.6308	0.6919	0.045	0.0101	9.151e-06	24.2	14.52	11	0.2056	440683	39106	401577	chr11	47421342	11	11	47421342	47421342	1	1	0.3256	286973	0.0611	11	47421342	*	rs3781626	D	47442893	rs3781626	A	T	0.6674	-0.0225	0.0018	2.1e-34	692044	47442893	47421342	11	47421342	11	47421342	*	D	4.45545	-12.5
chr11:47421529:T:C	T	C	0.6795	0.0054	0.671	0.6941	0.0462	0.0102	5.619e-06	24.9	14.649	11	0.1991	440683	39106	401577	chr11	47421529	11	11	47421529	47421529	1	1	0.3205	282478	0.0231	11	47421529	*	rs3781625	Y	47443080	rs3781625	T	C	0.67	-0.0231	0.0017	9.2e-40	794483	47443080	47421529	11	47421529	11	47421529	*	Y	4.52941	-13.5882
chr11:47425651:T:C	T	C	0.8769	0.0197	0.8412	0.9213	0.0023	0.0147	0.8781	0	9.81	11	0.5476	440683	39106	401577	chr11	47425651	11	11	47425651	47425651	1	1	0.1231	108496	0.0801	11	47425651	*	rs17790804	Y	47447202	rs17790804	T	C	0.8745	0.0101	0.0024	2.1e-05	795247	47447202	47425651	11	47425651	11	47425651	*	Y	0.156463	4.20833
chr11:47425795:C:T	T	C	0.4046	0.0219	0.3619	0.441	0.059	0.0097	1.062e-09	39.9	18.3	11	0.07488	440683	39106	401577	chr11	47425795	11	11	47425795	47425795	1	1	0.4046	356601	0.0791	11	47425795	*	rs10838709	B	47447346	rs10838709	T	C	0.3878	-0.0144	0.0017	7e-18	795186	47447346	47425795	11	47425795	11	47425795	*	B	6.08247	-8.47059
chr11:47426404:C:G	C	G	0.7286	0.0226	0.69	0.7731	0.0213	0.0107	0.04669	0	8.896	11	0.6315	440683	39106	401577	chr11	47426404	11	11	47426404	47426404	1	1	0.2714	239203	0.0831	11	47426404	*	rs7948705	S	47447955	rs7948705	C	G	0.7205	0.0083	0.0018	3.7e-06	795240	47447955	47426404	11	47426404	11	47426404	*	S	1.99065	4.61111
chr11:47427521:G:A	A	G	0.405	0.0221	0.3626	0.4425	0.0589	0.0097	1.076e-09	39.2	18.097	11	0.07936	440683	39106	401577	chr11	47427521	11	11	47427521	47427521	1	1	0.405	356953	0.0799	11	47427521	*	rs12292911	R	47449072	rs12292911	A	G	0.388	-0.0143	0.0017	7.9e-18	795201	47449072	47427521	11	47427521	11	47427521	*	R	6.07216	-8.41176
chr11:47427993:C:T	T	C	0.2716	0.0227	0.2269	0.3105	-0.0215	0.0107	0.04468	0	8.983	11	0.6235	440683	39106	401577	chr11	47427993	11	11	47427993	47427993	1	1	0.2716	239379	0.0836	11	47427993	*	rs7105122	Y	47449544	rs7105122	T	C	0.2813	-0.0083	0.0018	3.2e-06	794453	47449544	47427993	11	47427993	11	47427993	*	Y	-2.00935	-4.61111
chr11:47428767:A:T	A	T	0.7286	0.0226	0.69	0.773	0.0212	0.0107	0.04742	0	8.896	11	0.6315	440683	39106	401577	chr11	47428767	11	11	47428767	47428767	1	1	0.2714	239203	0.083	11	47428767	*	rs7105907	W	47450318	rs7105907	A	T	0.7205	0.0083	0.0018	3.4e-06	795205	47450318	47428767	11	47428767	11	47428767	*	W	1.98131	4.61111
chr11:47432720:A:C	A	C	0.2739	0.0223	0.2301	0.3117	-0.0209	0.0107	0.05042	0	9.127	11	0.6101	440683	39106	401577	chr11	47432720	11	11	47432720	47432720	1	1	0.2739	241406	0.0816	11	47432720	*	rs4237544	M	47454271	rs4237544	A	C	0.2801	-0.0086	0.002	1.5e-05	580918	47454271	47432720	11	47432720	11	47432720	*	M	-1.95327	-4.3
chr11:47433150:A:G	A	G	0.2738	0.0222	0.2301	0.3106	-0.021	0.0107	0.04996	0	8.995	11	0.6223	440683	39106	401577	chr11	47433150	11	11	47433150	47433150	1	1	0.2738	241318	0.0805	11	47433150	*	rs10742805	R	47454701	rs10742805	A	G	0.2801	-0.0082	0.0018	4.1e-06	795280	47454701	47433150	11	47433150	11	47433150	*	R	-1.96262	-4.55556
chr11:47433421:C:G	C	G	0.6771	0.0053	0.6695	0.6921	0.0455	0.0102	7.626e-06	16.3	13.147	11	0.2838	440683	39106	401577	chr11	47433421	11	11	47433421	47433421	1	1	0.3229	284593	0.0226	11	47433421	*	rs2868459	S	47454972	rs2868459	C	G	0.668	-0.0232	0.0017	3.4e-40	795282	47454972	47433421	11	47433421	11	47433421	*	S	4.46078	-13.6471
chr11:47434651:G:A	A	G	0.7261	0.0223	0.6883	0.7699	0.0209	0.0107	0.05006	0	9.05	11	0.6172	440683	39106	401577	chr11	47434651	11	11	47434651	47434651	1	1	0.2739	241406	0.0816	11	47434651	*	rs4282946	R	47456202	rs4282946	A	G	0.7199	0.0083	0.0018	4.1e-06	792653	47456202	47434651	11	47434651	11	47434651	*	R	1.95327	4.61111
chr11:47434675:T:A	A	T	0.7261	0.0223	0.6883	0.7699	0.0209	0.0107	0.05008	0	9.051	11	0.6172	440683	39106	401577	chr11	47434675	11	11	47434675	47434675	1	1	0.2739	241406	0.0816	11	47434675	*	rs10742806	W	47456226	rs10742806	A	T	0.7199	0.0084	0.0018	3e-06	784538	47456226	47434675	11	47434675	11	47434675	*	W	1.95327	4.66667
chr11:47435988:A:G	A	G	0.6839	0.0055	0.6738	0.6981	0.046	0.0102	6.705e-06	27.2	15.116	11	0.1773	440683	39106	401577	chr11	47435988	11	11	47435988	47435988	1	1	0.3161	278600	0.0243	11	47435988	*	rs11604680	R	47457539	rs11604680	A	G	0.6741	-0.0236	0.0018	2e-41	795007	47457539	47435988	11	47435988	11	47435988	*	R	4.5098	-13.1111
chr11:47438755:A:G	A	G	0.2736	0.0224	0.2301	0.3106	-0.0208	0.0107	0.05169	0	9.129	11	0.61	440683	39106	401577	chr11	47438755	11	11	47438755	47438755	1	1	0.2736	241142	0.0805	11	47438755	*	rs7126210	R	47460306	rs7126210	A	G	0.28	-0.0083	0.0018	3.9e-06	791154	47460306	47438755	11	47438755	11	47438755	*	R	-1.94393	-4.61111
chr11:47440142:G:A	A	G	0.3233	0.0185	0.2777	0.3506	0.0457	0.0101	6.652e-06	10.2	12.243	11	0.3457	440683	39106	401577	chr11	47440142	11	11	47440142	47440142	1	1	0.3233	284946	0.0729	11	47440142	*	rs7103835	R	47461693	rs7103835	A	G	0.3079	-0.0187	0.0018	7.5e-26	794252	47461693	47440142	11	47440142	11	47440142	*	R	4.52475	-10.3889
chr11:47440232:A:G	A	G	0.5951	0.022	0.5585	0.6381	-0.0585	0.0097	1.42e-09	41.1	18.667	11	0.06734	440683	39106	401577	chr11	47440232	11	11	47440232	47440232	1	1	0.4049	356865	0.0796	11	47440232	*	rs7103648	R	47461783	rs7103648	A	G	0.6114	0.0143	0.0017	7.6e-18	793434	47461783	47440232	11	47440232	11	47440232	*	R	-6.03093	8.41176
chr11:47442967:G:A	A	G	0.1348	0.0199	0.0916	0.1718	-0.0074	0.0141	0.5994	0	8.044	11	0.7094	440683	39106	401577	chr11	47442967	11	11	47442967	47442967	1	1	0.1348	118808	0.0802	11	47442967	*	rs3847503	R	47464519	rs3847503	A	G	0.1378	-0.0097	0.0023	2.8e-05	794842	47464519	47442967	11	47442967	11	47442967	*	R	-0.524823	-4.21739
chr11:47444403:G:A	A	G	0.7259	0.0223	0.688	0.7698	0.0199	0.0107	0.06199	0	9.623	11	0.5646	440683	39106	401577	chr11	47444403	11	11	47444403	47444403	1	1	0.2741	241582	0.0818	11	47444403	*	rs4752837	R	47465955	rs4752837	A	G	0.7186	0.0081	0.0019	2e-05	691612	47465955	47444403	11	47444403	11	47444403	*	R	1.85981	4.26316
chr11:47444890:G:A	A	G	0.3479	0.0164	0.3144	0.3741	0.0502	0.0099	4.377e-07	23.4	14.358	11	0.2138	440683	39106	401577	chr11	47444890	11	11	47444890	47444890	1	1	0.3479	306627	0.0597	11	47444890	*	rs11039244	R	47466442	rs11039244	A	G	0.3292	-0.0194	0.0017	1e-28	794417	47466442	47444890	11	47444890	11	47444890	*	R	5.07071	-11.4118
chr11:47446993:C:T	T	C	0.7162	0.0229	0.672	0.7592	0.0291	0.0106	0.005868	0	10.309	11	0.5028	440683	39106	401577	chr11	47446993	11	11	47446993	47446993	1	1	0.2838	250132	0.0872	11	47446993	*	rs12419342	Y	47468545	rs12419342	T	C	0.7058	0.0075	0.0018	4.5e-05	736456	47468545	47446993	11	47446993	11	47446993	*	Y	2.74528	4.16667
chr11:47447017:A:G	A	G	0.2794	0.0228	0.2333	0.3157	-0.0184	0.0106	0.08396	4.2	11.483	11	0.4037	440683	39106	401577	chr11	47447017	11	11	47447017	47447017	1	1	0.2794	246254	0.0824	11	47447017	*	rs3824867	R	47468569	rs3824867	A	G	0.2888	-0.0081	0.0018	6.9e-06	785251	47468569	47447017	11	47447017	11	47447017	*	R	-1.73585	-4.5
chr11:47447268:C:T	T	C	0.7259	0.0223	0.688	0.7695	0.0197	0.0107	0.06523	0	9.589	11	0.5677	440683	39106	401577	chr11	47447268	11	11	47447268	47447268	1	1	0.2741	241582	0.0815	11	47447268	*	rs3740684	Y	47468820	rs3740684	T	C	0.7202	0.0084	0.0018	3e-06	794739	47468820	47447268	11	47447268	11	47447268	*	Y	1.84112	4.66667
chr11:47452594:T:G	T	G	0.6925	0.022	0.661	0.7483	-0.0458	0.0103	8.719e-06	0	8.193	11	0.6959	440683	39106	401577	chr11	47452594	11	11	47452594	47452594	1	1	0.3075	271020	0.0873	11	47452594	*	rs12361415	K	47474146	rs12361415	T	G	0.713	0.0226	0.0018	6.7e-36	795551	47474146	47452594	11	47452594	11	47452594	*	K	-4.4466	12.5556
chr11:47456297:A:G	A	G	0.8644	0.0195	0.8281	0.9056	0.0043	0.014	0.7621	0	7.885	11	0.7236	440683	39106	401577	chr11	47456297	11	11	47456297	47456297	1	1	0.1356	119513	0.0775	11	47456297	*	rs17198158	V	47477849	rs17198158	A	G	0.8625	0.0093	0.0023	5.4e-05	794374	47477849	47456297	11	47456297	11	47456297	*	V	0.307143	4.04348
chr11:47458851:C:T	T	C	0.0571	0.006	0.0423	0.0669	0.0526	0.0204	0.01006	7	11.823	11	0.3771	440683	39106	401577	chr11	47458851	11	11	47458851	47458851	1	1	0.0571	50326	0.0246	11	47458851	*	rs11607855	Y	47480403	rs11607855	T	C	0.05665	0.018	0.0036	5.1e-07	793072	47480403	47458851	11	47458851	11	47458851	*	Y	2.57843	5
chr11:47459981:T:C	T	C	0.5377	0.0205	0.5039	0.585	-0.032	0.0095	0.0007575	0	4.185	11	0.9642	440683	39106	401577	chr11	47459981	11	11	47459981	47459981	1	1	0.4623	407456	0.0811	11	47459981	*	rs7950696	Y	47481533	rs7950696	T	C	0.5557	0.0213	0.0017	1.3e-34	686225	47481533	47459981	11	47459981	11	47459981	*	Y	-3.36842	12.5294
chr11:47462366:T:C	T	C	0.943	0.0059	0.9331	0.9578	-0.0514	0.0205	0.01199	9.4	12.146	11	0.3527	440683	39106	401577	chr11	47462366	11	11	47462366	47462366	1	1	0.057	50237.9	0.0247	11	47462366	*	rs11603587	Y	47483918	rs11603587	T	C	0.94393	-0.0178	0.0036	7e-07	793034	47483918	47462366	11	47462366	11	47462366	*	Y	-2.50732	-4.94444
chr11:47465333:C:T	T	C	0.339	0.0064	0.3253	0.3578	-0.0455	0.01	5.61e-06	10.3	12.27	11	0.3437	440683	39106	401577	chr11	47465333	11	11	47465333	47465333	1	1	0.339	298783	0.0325	11	47465333	*	rs1317149	Y	47486885	rs1317149	T	C	0.3547	0.0244	0.0017	2e-45	769624	47486885	47465333	11	47465333	11	47465333	*	Y	-4.55	14.3529
chr11:47466188:G:A	A	G	0.8596	0.0195	0.8247	0.9014	0.0026	0.0139	0.8527	0	10.176	11	0.5146	440683	39106	401577	chr11	47466188	11	11	47466188	47466188	1	1	0.1404	123744	0.0767	11	47466188	*	rs1044269	R	47487740	rs1044269	A	G	0.8572	0.009	0.0023	9.3e-05	795251	47487740	47466188	11	47466188	11	47466188	*	R	0.18705	3.91304
chr11:47473650:G:A	A	G	0.1341	0.0191	0.094	0.1702	-0.0033	0.0142	0.8139	0	8.255	11	0.6903	440683	39106	401577	chr11	47473650	11	11	47473650	47473650	1	1	0.1341	118191	0.0762	11	47473650	*	rs4752839	R	47495202	rs4752839	A	G	0.1371	-0.0088	0.0023	0.00017	794114	47495202	47473650	11	47473650	11	47473650	*	R	-0.232394	-3.82609
chr11:47478715:T:C	T	C	0.5372	0.0206	0.5034	0.5841	-0.0328	0.0095	0.0005589	0	4.257	11	0.9618	440683	39106	401577	chr11	47478715	11	11	47478715	47478715	1	1	0.4628	407896	0.0807	11	47478715	*	rs2242081	Y	47500267	rs2242081	T	C	0.5547	0.0216	0.0016	2.5e-40	795612	47500267	47478715	11	47478715	11	47478715	*	Y	-3.45263	13.5
chr11:47483383:G:A	A	G	0.0569	0.0059	0.042	0.0668	0.0519	0.0205	0.01127	9.9	12.212	11	0.3479	440683	39106	401577	chr11	47483383	11	11	47483383	47483383	1	1	0.0569	50149.7	0.0248	11	47483383	*	rs11607518	R	47504935	rs11607518	A	G	0.05607	0.018	0.0036	5.2e-07	792873	47504935	47483383	11	47483383	11	47483383	*	R	2.53171	5
chr11:47487585:G:C	C	G	0.3241	0.0221	0.2763	0.3589	0.0525	0.0101	2.194e-07	0	9.813	11	0.5473	440683	39106	401577	chr11	47487585	11	11	47487585	47487585	1	1	0.3241	285651	0.0826	11	47487585	*	rs7933019	S	47509137	rs7933019	C	G	0.3019	-0.0226	0.0018	1.1e-36	795109	47509137	47487585	11	47487585	11	47487585	*	S	5.19802	-12.5556
chr11:47508395:C:A	A	C	0.4004	0.004	0.3841	0.4089	-0.032	0.0096	0.000897	0	8.125	11	0.702	440683	39106	401577	chr11	47508395	11	11	47508395	47508395	1	1	0.4004	352899	0.0248	11	47508395	*	rs7124681	M	47529947	rs7124681	A	C	0.4133	0.0263	0.0016	3.2e-58	795474	47529947	47508395	11	47508395	11	47508395	*	M	-3.33333	16.4375
chr11:47508472:G:A	A	G	0.324	0.0221	0.2762	0.3589	0.0527	0.0101	2.004e-07	0	9.432	11	0.5821	440683	39106	401577	chr11	47508472	11	11	47508472	47508472	1	1	0.324	285563	0.0827	11	47508472	*	rs6485758	R	47530024	rs6485758	A	G	0.3019	-0.0227	0.0018	8.2e-37	795142	47530024	47508472	11	47508472	11	47508472	*	R	5.21782	-12.6111
chr11:47510332:T:G	T	G	0.8663	0.0196	0.8291	0.9086	0.0051	0.0141	0.718	0	7.778	11	0.733	440683	39106	401577	chr11	47510332	11	11	47510332	47510332	1	1	0.1337	117839	0.0795	11	47510332	*	rs4752843	D	47531884	rs4752843	T	G	0.8616	0.009	0.0023	0.00011	795438	47531884	47510332	11	47510332	11	47510332	*	D	0.361702	3.91304
chr11:47510843:T:G	T	G	0.7003	0.024	0.6636	0.7606	-0.0479	0.0104	3.824e-06	0	7.944	11	0.7183	440683	39106	401577	chr11	47510843	11	11	47510843	47510843	1	1	0.2997	264145	0.097	11	47510843	*	rs11039266	K	47532395	rs11039266	T	G	0.7224	0.0221	0.0018	1.4e-33	795034	47532395	47510843	11	47510843	11	47510843	*	K	-4.60577	12.2778
chr11:47513412:T:TC	T	TC	0.9995	0	0.9995	0.9995	-0.1478	0.3922	0.7063	0	0	0	1	42140	20301	21839	chr11	47513412	11	11	47513412	47513412	0.519127	0.0543831	0.0005	42.14	0	11	47513412	*	rs2203712	Y	47534964	rs2203712	T	C	0.5595	0.0219	0.0017	5.8e-38	718001	47534964	47513412	11	47513412	11	47513412	*	Y	-0.376849	12.8824
chr11:47513412:T:C	T	C	0.5376	0.0205	0.5038	0.5851	-0.0324	0.0095	0.0006638	0	4.484	11	0.9536	440683	39106	401577	chr11	47513412	11	11	47513412	47513412	1	1	0.4624	407544	0.0813	11	47513412	*	rs2203712	Y	47534964	rs2203712	T	C	0.5595	0.0219	0.0017	5.8e-38	718001	47534964	47513412	11	47513412	11	47513412	*	Y	-3.41053	12.8824
chr11:47518145:T:C	T	C	0.661	0.0066	0.642	0.6758	0.0454	0.01	5.805e-06	10.5	12.297	11	0.3418	440683	39106	401577	chr11	47518145	11	11	47518145	47518145	1	1	0.339	298783	0.0338	11	47518145	*	rs4752845	Y	47539697	rs4752845	T	C	0.6467	-0.0244	0.0017	2.6e-46	795250	47539697	47518145	11	47518145	11	47518145	*	Y	4.54	-14.3529
chr11:47518455:C:T	T	C	0.8603	0.0196	0.8251	0.9024	0.0017	0.0139	0.9041	0	9.171	11	0.6062	440683	39106	401577	chr11	47518455	11	11	47518455	47518455	1	1	0.1397	123127	0.0773	11	47518455	*	rs9666924	B	47540007	rs9666924	T	C	0.8576	0.0087	0.0023	0.00016	795471	47540007	47518455	11	47518455	11	47518455	*	B	0.122302	3.78261
chr11:47532785:G:A	A	G	0.4623	0.0203	0.4157	0.4956	0.0323	0.0095	0.0006726	0	4.559	11	0.9506	440683	39106	401577	chr11	47532785	11	11	47532785	47532785	1	1	0.4623	407456	0.0799	11	47532785	*	rs10742814	R	47554337	rs10742814	A	G	0.4448	-0.0215	0.0016	5e-40	794883	47554337	47532785	11	47532785	11	47532785	*	R	3.4	-13.4375
chr11:47534127:C:G	C	G	0.9431	0.0059	0.9333	0.9582	-0.0525	0.0205	0.01039	15.3	12.99	11	0.294	440683	39106	401577	chr11	47534127	11	11	47534127	47534127	1	1	0.0569	50149.7	0.0249	11	47534127	*	rs11602333	S	47555679	rs11602333	C	G	0.95276	-0.0178	0.0037	1.9e-06	692120	47555679	47534127	11	47534127	11	47534127	*	S	-2.56098	-4.81081
chr11:47536668:G:A	A	G	0.123	0.0195	0.0785	0.1583	-0.0009	0.0147	0.9513	0	9.448	11	0.5806	440683	39106	401577	chr11	47536668	11	11	47536668	47536668	1	1	0.123	108408	0.0798	11	47536668	*	rs4752783	R	47558220	rs4752783	A	G	0.1272	-0.0098	0.0024	4.5e-05	794378	47558220	47536668	11	47536668	11	47536668	*	R	-0.0612245	-4.08333
chr11:47537306:G:A	A	G	0.4623	0.0203	0.4152	0.4956	0.0325	0.0095	0.0006406	0	4.323	11	0.9595	440683	39106	401577	chr11	47537306	11	11	47537306	47537306	1	1	0.4623	407456	0.0804	11	47537306	*	rs11039280	R	47558858	rs11039280	A	G	0.4453	-0.0213	0.0017	3.1e-35	692147	47558858	47537306	11	47537306	11	47537306	*	R	3.42105	-12.5294
chr11:47542381:C:A	A	C	0.057	0.0059	0.042	0.0668	0.0519	0.0204	0.01111	14.6	12.882	11	0.3011	440683	39106	401577	chr11	47542381	11	11	47542381	47542381	1	1	0.057	50237.9	0.0248	11	47542381	*	rs11603911	M	47563933	rs11603911	A	C	0.05624	0.0181	0.0036	4.4e-07	785383	47563933	47542381	11	47542381	11	47542381	*	M	2.54412	5.02778
chr11:47543784:C:T	T	C	0.057	0.006	0.042	0.067	0.0513	0.0204	0.01203	14	12.789	11	0.3074	440683	39106	401577	chr11	47543784	11	11	47543784	47543784	1	1	0.057	50237.9	0.025	11	47543784	*	rs11605061	H	47565336	rs11605061	T	C	0.05624	0.0178	0.0037	1.9e-06	692122	47565336	47543784	11	47543784	11	47543784	*	H	2.51471	4.81081
chr11:47544800:T:C	T	C	0.6001	0.0045	0.5916	0.6158	0.0318	0.0097	0.001008	0	7.861	11	0.7257	440683	39106	401577	chr11	47544800	11	11	47544800	47544800	1	1	0.3999	352458	0.0242	11	47544800	*	rs7928842	Y	47566352	rs7928842	T	C	0.5775	-0.0261	0.0017	3e-50	692200	47566352	47544800	11	47544800	11	47544800	*	Y	3.27835	-15.3529
chr11:47546792:C:G	C	G	0.6766	0.0219	0.6424	0.724	-0.0526	0.0101	2.129e-07	0	9.141	11	0.6089	440683	39106	401577	chr11	47546792	11	11	47546792	47546792	1	1	0.3234	285034	0.0816	11	47546792	*	rs10838726	S	47568344	rs10838726	C	G	0.6982	0.0225	0.0019	2.6e-33	699550	47568344	47546792	11	47546792	11	47546792	*	S	-5.20792	11.8421
chr11:47550727:G:A	A	G	0.3234	0.0219	0.276	0.3576	0.0529	0.0101	1.784e-07	0	8.976	11	0.6242	440683	39106	401577	chr11	47550727	11	11	47550727	47550727	1	1	0.3234	285034	0.0816	11	47550727	*	rs11039290	R	47572279	rs11039290	A	G	0.3014	-0.0226	0.0018	1.2e-36	783452	47572279	47550727	11	47550727	11	47550727	*	R	5.23762	-12.5556
chr11:47578886:C:T	T	C	0.2995	0.0239	0.2397	0.3355	0.0481	0.0104	3.472e-06	0	7.373	11	0.7681	440683	39106	401577	chr11	47578886	11	11	47578886	47578886	1	1	0.2995	263969	0.0958	11	47578886	*	rs2280231	Y	47600438	rs2280231	T	C	0.2777	-0.0221	0.0018	1.9e-33	794651	47600438	47578886	11	47578886	11	47578886	*	Y	4.625	-12.2778
chr11:47583875:G:A	A	G	0.1345	0.0198	0.0918	0.1715	-0.0053	0.0141	0.7052	0	8.157	11	0.6992	440683	39106	401577	chr11	47583875	11	11	47583875	47583875	1	1	0.1345	118544	0.0797	11	47583875	*	rs4147730	R	47605427	rs4147730	A	G	0.1384	-0.0093	0.0023	5.3e-05	795590	47605427	47583875	11	47583875	11	47583875	*	R	-0.375887	-4.04348
chr11:47585432:C:T	T	C	0.8632	0.0196	0.8278	0.9061	0.0043	0.0141	0.758	0	8.333	11	0.6832	440683	39106	401577	chr11	47585432	11	11	47585432	47585432	1	1	0.1368	120571	0.0783	11	47585432	*	rs10742816	Y	47606984	rs10742816	T	C	0.8611	0.0096	0.0024	4.7e-05	741138	47606984	47585432	11	47585432	11	47585432	*	Y	0.304965	4
chr11:47586388:C:G	C	G	0.5377	0.0204	0.5043	0.5852	-0.0318	0.0095	0.0008194	0	4.508	11	0.9527	440683	39106	401577	chr11	47586388	11	11	47586388	47586388	1	1	0.4623	407456	0.0809	11	47586388	*	rs10838732	V	47607940	rs10838732	C	G	0.5538	0.0216	0.0017	6.6e-39	756255	47607940	47586388	11	47586388	11	47586388	*	V	-3.34737	12.7059
chr11:47603162:C:A	A	C	0.3392	0.0065	0.324	0.3575	-0.0454	0.01	6.042e-06	14.9	12.921	11	0.2985	440683	39106	401577	chr11	47603162	11	11	47603162	47603162	1	1	0.3392	298959	0.0335	11	47603162	*	rs12419692	H	47624714	rs12419692	A	C	0.3519	0.0243	0.0017	4e-46	789924	47624714	47603162	11	47603162	11	47603162	*	H	-4.54	14.2941
chr11:47603494:C:T	T	C	0.0356	0.0027	0.0304	0.0409	-0.0021	0.0257	0.9335	5.2	11.603	11	0.3942	440683	39106	401577	chr11	47603494	11	11	47603494	47603494	1	1	0.0356	31376.6	0.0105	11	47603494	*	rs7123576	Y	47625046	rs7123576	T	C	0.04069	0.0182	0.0045	6.3e-05	748137	47625046	47603494	11	47603494	11	47603494	*	Y	-0.0817121	4.04444
chr11:47605750:C:T	T	C	0.4618	0.0204	0.4138	0.4958	0.0321	0.0095	0.0007343	0	4.818	11	0.9397	440683	39106	401577	chr11	47605750	11	11	47605750	47605750	1	1	0.4618	407015	0.082	11	47605750	*	rs6485763	Y	47627302	rs6485763	T	C	0.4464	-0.0214	0.0016	1.9e-39	794334	47627302	47605750	11	47605750	11	47605750	*	Y	3.37895	-13.375
chr11:47606984:C:T	T	C	0.135	0.0198	0.0924	0.1721	-0.0038	0.0141	0.7887	0	8.195	11	0.6957	440683	39106	401577	chr11	47606984	11	11	47606984	47606984	1	1	0.135	118984	0.0797	11	47606984	*	rs4752786	Y	47628536	rs4752786	T	C	0.1384	-0.009	0.0023	0.0001	794929	47628536	47606984	11	47606984	11	47606984	*	Y	-0.269504	-3.91304
chr11:47608241:T:C	T	C	0.8651	0.0198	0.8279	0.9076	0.0038	0.0141	0.7878	0	8.291	11	0.687	440683	39106	401577	chr11	47608241	11	11	47608241	47608241	1	1	0.1349	118896	0.0797	11	47608241	*	rs2138767	Y	47629793	rs2138767	T	C	0.8616	0.0098	0.0026	0.00014	559417	47629793	47608241	11	47608241	11	47608241	*	Y	0.269504	3.76923
chr11:47611155:G:A	A	G	0.1347	0.0199	0.0916	0.172	-0.0058	0.0141	0.6823	0	8.192	11	0.696	440683	39106	401577	chr11	47611155	11	11	47611155	47611155	1	1	0.1347	118720	0.0804	11	47611155	*	rs1474056	R	47632707	rs1474056	A	G	0.1382	-0.0093	0.0023	6.2e-05	795587	47632707	47611155	11	47611155	11	47611155	*	R	-0.411348	-4.04348
chr11:47611954:G:A	A	G	0.1346	0.0199	0.0916	0.172	-0.0056	0.0141	0.6931	0	8.123	11	0.7023	440683	39106	401577	chr11	47611954	11	11	47611954	47611954	1	1	0.1346	118632	0.0804	11	47611954	*	rs7931089	R	47633506	rs7931089	A	G	0.1382	-0.0093	0.0023	5.9e-05	795585	47633506	47611954	11	47611954	11	47611954	*	R	-0.397163	-4.04348
chr11:47612861:T:A	A	T	0.0572	0.006	0.042	0.0669	0.0504	0.0204	0.01358	14.9	12.928	11	0.2981	440683	39106	401577	chr11	47612861	11	11	47612861	47612861	1	1	0.0572	50414.1	0.0249	11	47612861	*	rs11601083	H	47634413	rs11601083	A	T	0.05659	0.0178	0.0036	5.5e-07	792884	47634413	47612861	11	47612861	11	47612861	*	H	2.47059	4.94444
chr11:47622339:T:A	A	T	0.3382	0.0067	0.323	0.3569	-0.0476	0.01	2.031e-06	13.7	12.746	11	0.3103	440683	39106	401577	chr11	47622339	11	11	47622339	47622339	1	1	0.3382	298078	0.0339	11	47622339	*	rs3817335	W	47643891	rs3817335	A	T	0.3525	0.024	0.0017	6.9e-45	795451	47643891	47622339	11	47622339	11	47622339	*	W	-4.76	14.1176
chr11:47626490:G:A	A	G	0.3383	0.0067	0.3232	0.3576	-0.0471	0.01	2.643e-06	17.8	13.389	11	0.2687	440683	39106	401577	chr11	47626490	11	11	47626490	47626490	1	1	0.3383	298166	0.0344	11	47626490	*	rs4752856	R	47648042	rs4752856	A	G	0.3526	0.0242	0.0017	9.4e-46	795458	47648042	47626490	11	47626490	11	47626490	*	R	-4.71	14.2353
chr11:47629441:C:T	T	C	0.3994	0.0042	0.3803	0.4079	-0.0338	0.0097	0.0004606	0	8.897	11	0.6314	440683	39106	401577	chr11	47629441	11	11	47629441	47629441	1	1	0.3994	352018	0.0276	11	47629441	*	rs3817334	Y	47650993	rs3817334	T	C	0.413	0.0262	0.0017	1.5e-56	795432	47650993	47629441	11	47629441	11	47629441	*	Y	-3.48454	15.4118
chr11:47634200:C:T	T	C	0.3387	0.0066	0.3234	0.3571	-0.0453	0.01	6.303e-06	17.4	13.311	11	0.2735	440683	39106	401577	chr11	47634200	11	11	47634200	47634200	1	1	0.3387	298519	0.0337	11	47634200	*	rs4752857	Y	47655752	rs4752857	T	C	0.3528	0.0236	0.0018	7e-40	692442	47655752	47634200	11	47634200	11	47634200	*	Y	-4.53	13.1111
chr11:47636762:C:T	T	C	0.3387	0.0066	0.3232	0.3572	-0.0452	0.01	6.477e-06	17.7	13.365	11	0.2701	440683	39106	401577	chr11	47636762	11	11	47636762	47636762	1	1	0.3387	298519	0.034	11	47636762	*	rs12794570	Y	47658314	rs12794570	T	C	0.3533	0.0237	0.0018	4e-39	692022	47658314	47636762	11	47636762	11	47636762	*	Y	-4.52	13.1667
chr11:47637583:G:A	A	G	0.2993	0.0238	0.2397	0.3353	0.0479	0.0104	3.889e-06	0	7.255	11	0.7781	440683	39106	401577	chr11	47637583	11	11	47637583	47637583	1	1	0.2993	263793	0.0956	11	47637583	*	rs7118178	R	47659135	rs7118178	A	G	0.2775	-0.0222	0.0018	7.9e-34	793776	47659135	47637583	11	47637583	11	47637583	*	R	4.60577	-12.3333
chr11:47641380:T:C	T	C	0.6763	0.022	0.6421	0.7244	-0.0525	0.0101	2.241e-07	0	8.578	11	0.6608	440683	39106	401577	chr11	47641380	11	11	47641380	47641380	1	1	0.3237	285298	0.0823	11	47641380	*	rs7120548	Y	47662932	rs7120548	T	C	0.6981	0.0225	0.0018	2.1e-36	795514	47662932	47641380	11	47641380	11	47641380	*	Y	-5.19802	12.5
chr11:47641497:A:G	A	G	0.6604	0.0064	0.6417	0.6747	0.0451	0.01	6.437e-06	12.9	12.626	11	0.3185	440683	39106	401577	chr11	47641497	11	11	47641497	47641497	1	1	0.3396	299312	0.033	11	47641497	*	rs10838738	R	47663049	rs10838738	A	G	0.6462	-0.0243	0.0017	7.5e-46	795523	47663049	47641497	11	47641497	11	47641497	*	R	4.51	-14.2941
chr11:47645615:G:C	C	G	0.4646	0.0206	0.4158	0.4984	0.0333	0.0095	0.0004543	0	4.794	11	0.9407	440683	39106	401577	chr11	47645615	11	11	47645615	47645615	1	1	0.4646	409483	0.0826	11	47645615	*	rs7129797	S	47667167	rs7129797	C	G	0.4476	-0.0216	0.0017	4.6e-36	691569	47667167	47645615	11	47645615	11	47645615	*	S	3.50526	-12.7059
chr11:47647737:C:A	A	C	0.465	0.0206	0.416	0.4989	0.0334	0.0095	0.0004437	0	4.768	11	0.9419	440683	39106	401577	chr11	47647737	11	11	47647737	47647737	1	1	0.465	409835	0.0829	11	47647737	*	rs7107922	M	47669289	rs7107922	A	C	0.4476	-0.0215	0.0017	8.9e-36	692019	47669289	47647737	11	47647737	11	47647737	*	M	3.51579	-12.6471
chr11:47651191:C:T	T	C	0.4677	0.0203	0.4185	0.5004	0.0339	0.0095	0.0003548	0	4.946	11	0.9338	440683	39106	401577	chr11	47651191	11	11	47651191	47651191	1	1	0.4677	412215	0.0819	11	47651191	*	rs10838739	Y	47672743	rs10838739	T	C	0.4497	-0.0214	0.0016	1.4e-39	794988	47672743	47651191	11	47651191	11	47651191	*	Y	3.56842	-13.375
chr11:47659531:G:A	A	G	0.057	0.006	0.0422	0.067	0.0527	0.0205	0.01003	14.7	12.896	11	0.3002	440683	39106	401577	chr11	47659531	11	11	47659531	47659531	1	1	0.057	50237.9	0.0248	11	47659531	*	rs11608017	R	47681083	rs11608017	A	G	0.0573	0.0185	0.0036	2.2e-07	792734	47681083	47659531	11	47659531	11	47659531	*	R	2.57073	5.13889
chr11:47659818:T:G	T	G	0.5328	0.0206	0.501	0.5861	-0.033	0.0095	0.0005173	0	4.536	11	0.9515	440683	39106	401577	chr11	47659818	11	11	47659818	47659818	1	1	0.4672	411774	0.0851	11	47659818	*	rs1056387	K	47681370	rs1056387	T	G	0.5498	0.0216	0.0017	3.7e-36	690731	47681370	47659818	11	47659818	11	47659818	*	K	-3.47368	12.7059
chr11:47663356:T:C	T	C	0.5372	0.0213	0.5032	0.5918	-0.0336	0.0095	0.0004052	0	4.711	11	0.9444	440683	39106	401577	chr11	47663356	11	11	47663356	47663356	1	1	0.4628	407896	0.0886	11	47663356	*	rs11039329	Y	47684908	rs11039329	T	C	0.5536	0.0217	0.0016	9.8e-41	795164	47684908	47663356	11	47663356	11	47663356	*	Y	-3.53684	13.5625
chr11:47665595:A:G	A	G	0.6644	0.0065	0.6493	0.6807	0.0461	0.0101	4.55e-06	15.1	12.963	11	0.2957	440683	39106	401577	chr11	47665595	11	11	47665595	47665595	1	1	0.3356	295786	0.0314	11	47665595	*	rs12787112	R	47687147	rs12787112	A	G	0.6482	-0.0237	0.0018	3.7e-39	691193	47687147	47665595	11	47665595	11	47665595	*	R	4.56436	-13.1667
chr11:47667791:C:T	T	C	0.4629	0.0214	0.4089	0.4976	0.0337	0.0095	0.0003825	0	4.63	11	0.9477	440683	39106	401577	chr11	47667791	11	11	47667791	47667791	1	1	0.4629	407984	0.0887	11	47667791	*	rs10742817	Y	47689343	rs10742817	T	C	0.446	-0.0217	0.0016	8.4e-41	795153	47689343	47667791	11	47667791	11	47667791	*	Y	3.54737	-13.5625
chr11:47669487:C:T	T	C	0.057	0.006	0.0423	0.0672	0.0535	0.0205	0.009017	14	12.791	11	0.3072	440683	39106	401577	chr11	47669487	11	11	47669487	47669487	1	1	0.057	50237.9	0.0249	11	47669487	*	rs2903989	Y	47691039	rs2903989	T	C	0.0563	0.0185	0.0037	7.1e-07	692011	47691039	47669487	11	47669487	11	47669487	*	Y	2.60976	5
chr11:47673147:C:T	T	C	0.5317	0.0221	0.497	0.5883	-0.0354	0.0095	0.0001916	0	4.751	11	0.9426	440683	39106	401577	chr11	47673147	11	11	47673147	47673147	1	1	0.4683	412744	0.0913	11	47673147	*	rs4539273	Y	47694699	rs4539273	T	C	0.5509	0.0214	0.0016	1.5e-39	795317	47694699	47673147	11	47673147	11	47673147	*	Y	-3.72632	13.375
chr11:47674288:G:A	A	G	0.3135	0.0234	0.2614	0.3517	0.0524	0.0102	3.099e-07	0	8.666	11	0.6527	440683	39106	401577	chr11	47674288	11	11	47674288	47674288	1	1	0.3135	276308	0.0903	11	47674288	*	rs11039332	R	47695840	rs11039332	A	G	0.2923	-0.0222	0.002	3.3e-28	560121	47695840	47674288	11	47674288	11	47674288	*	R	5.13725	-11.1
chr11:47679976:C:A	A	C	0.5321	0.0217	0.4981	0.5883	-0.0353	0.0095	0.0001989	0	4.741	11	0.9431	440683	39106	401577	chr11	47679976	11	11	47679976	47679976	1	1	0.4679	412391	0.0902	11	47679976	*	rs12286721	M	47701528	rs12286721	A	C	0.551	0.0213	0.0017	5.4e-37	746506	47701528	47679976	11	47679976	11	47679976	*	M	-3.71579	12.5294
chr11:47680843:A:G	A	G	0.8621	0.021	0.8151	0.9057	0.0099	0.014	0.4791	0.5	11.058	11	0.4384	440683	39106	401577	chr11	47680843	11	11	47680843	47680843	1	1	0.1379	121540	0.0906	11	47680843	*	rs7120737	R	47702395	rs7120737	A	G	0.861	0.0081	0.0023	0.00047	794617	47702395	47680843	11	47680843	11	47680843	*	R	0.707143	3.52174
chr11:47682391:T:C	T	C	0.5359	0.0212	0.5025	0.5901	-0.0342	0.0095	0.0003171	0	4.306	11	0.9601	440683	39106	401577	chr11	47682391	11	11	47682391	47682391	1	1	0.4641	409042	0.0876	11	47682391	*	rs3758655	Y	47703943	rs3758655	T	C	0.5525	0.0218	0.0016	3.9e-41	795258	47703943	47682391	11	47682391	11	47682391	*	Y	-3.6	13.625
chr11:47682648:T:G	T	G	0.536	0.0211	0.5027	0.5901	-0.0345	0.0095	0.0002861	0	4.238	11	0.9624	440683	39106	401577	chr11	47682648	11	11	47682648	47682648	1	1	0.464	408954	0.0874	11	47682648	*	rs7936948	D	47704200	rs7936948	T	G	0.5525	0.0215	0.0017	6.3e-38	740890	47704200	47682648	11	47682648	11	47682648	*	D	-3.63158	12.6471
chr11:47683463:C:A	A	C	0.5303	0.0217	0.4965	0.5852	-0.0359	0.0095	0.0001546	0	4.311	11	0.9599	440683	39106	401577	chr11	47683463	11	11	47683463	47683463	1	1	0.4697	413978	0.0887	11	47683463	*	rs4752860	M	47705015	rs4752860	A	C	0.5516	0.0212	0.0017	8e-37	741002	47705015	47683463	11	47683463	11	47683463	*	M	-3.77895	12.4706
chr11:47684739:A:G	A	G	0.536	0.0211	0.5026	0.5901	-0.0344	0.0095	0.0002963	0	4.348	11	0.9586	440683	39106	401577	chr11	47684739	11	11	47684739	47684739	1	1	0.464	408954	0.0875	11	47684739	*	rs10838746	R	47706291	rs10838746	A	G	0.5525	0.0219	0.0016	2.7e-41	795300	47706291	47684739	11	47684739	11	47684739	*	R	-3.62105	13.6875
chr11:47690661:C:T	T	C	0.146	0.0077	0.1347	0.1597	0.0422	0.0134	0.001583	44	19.632	11	0.05066	440683	39106	401577	chr11	47690661	11	11	47690661	47690661	1	1	0.146	128679	0.025	11	47690661	*	rs7941404	H	47712213	rs7941404	T	C	0.1364	-0.0175	0.0023	9.3e-14	788593	47712213	47690661	11	47690661	11	47690661	*	H	3.14925	-7.6087
chr11:47694772:G:C	C	G	0.3335	0.0067	0.3177	0.3491	-0.0475	0.0101	2.41e-06	7.5	11.892	11	0.3718	440683	39106	401577	chr11	47694772	11	11	47694772	47694772	1	1	0.3335	293936	0.0314	11	47694772	*	rs10838747	S	47716324	rs10838747	C	G	0.3492	0.024	0.0017	6.7e-44	794286	47716324	47694772	11	47694772	11	47694772	*	S	-4.70297	14.1176
chr11:47694829:T:G	T	G	0.6662	0.0067	0.6506	0.6822	0.0475	0.0101	2.399e-06	4.8	11.552	11	0.3983	440683	39106	401577	chr11	47694829	11	11	47694829	47694829	1	1	0.3338	294200	0.0316	11	47694829	*	rs10838748	K	47716381	rs10838748	T	G	0.6508	-0.025	0.0019	6.4e-39	559292	47716381	47694829	11	47694829	11	47694829	*	K	4.70297	-13.1579
chr11:47698676:A:G	A	G	0.5296	0.0206	0.4971	0.5811	-0.0329	0.0095	0.0005195	0	4.774	11	0.9416	440683	39106	401577	chr11	47698676	11	11	47698676	47698676	1	1	0.4704	414595	0.084	11	47698676	*	rs11039345	R	47720228	rs11039345	A	G	0.5461	0.0219	0.0018	5e-35	636901	47720228	47698676	11	47698676	11	47698676	*	R	-3.46316	12.1667
chr11:47702386:A:G	A	G	0.4736	0.0215	0.4203	0.508	0.034	0.0095	0.0003408	0	4.72	11	0.944	440683	39106	401577	chr11	47702386	11	11	47702386	47702386	1	1	0.4736	417415	0.0877	11	47702386	*	rs7939420	R	47723938	rs7939420	A	G	0.4542	-0.0221	0.0016	5.3e-42	794174	47723938	47702386	11	47702386	11	47702386	*	R	3.57895	-13.8125
chr11:47707628:G:A	A	G	0.4038	0.014	0.3653	0.4259	0.0283	0.0098	0.003741	0	4.705	11	0.9446	440683	39106	401577	chr11	47707628	11	11	47707628	47707628	1	1	0.4038	355896	0.0606	11	47707628	*	rs10769288	R	47729180	rs10769288	A	G	0.3849	-0.02	0.0019	4.2e-26	549035	47729180	47707628	11	47707628	11	47707628	*	R	2.88776	-10.5263
chr11:47708218:C:T	T	C	0.468	0.0212	0.4156	0.5027	0.033	0.0095	0.000516	0	4.595	11	0.9492	440683	39106	401577	chr11	47708218	11	11	47708218	47708218	1	1	0.468	412479	0.0871	11	47708218	*	rs12785949	Y	47729770	rs12785949	T	C	0.4511	-0.0223	0.0017	2.6e-38	691200	47729770	47708218	11	47708218	11	47708218	*	Y	3.47368	-13.1176
chr11:47711942:G:A	A	G	0.267	0.0233	0.2132	0.3063	0.0455	0.0108	2.374e-05	0	9.099	11	0.6128	440683	39106	401577	chr11	47711942	11	11	47711942	47711942	1	1	0.267	235325	0.0931	11	47711942	*	rs1017730	R	47733494	rs1017730	A	G	0.2643	-0.0192	0.0021	7.4e-20	569182	47733494	47711942	11	47711942	11	47711942	*	R	4.21296	-9.14286
chr11:47725410:A:G	A	G	0.9394	0.0047	0.9307	0.9495	-0.0478	0.0199	0.0161	20.8	13.893	11	0.239	440683	39106	401577	chr11	47725410	11	11	47725410	47725410	1	1	0.0606	53410.8	0.0188	11	47725410	*	rs11039358	R	47746962	rs11039358	A	G	0.93984	-0.0173	0.0035	6.5e-07	793830	47746962	47725410	11	47725410	11	47725410	*	R	-2.40201	-4.94286
chr11:47726257:T:C	T	C	0.9312	0.0052	0.9212	0.9543	0.0958	0.0192	6.415e-07	12.3	12.549	11	0.3238	440683	39106	401577	chr11	47726257	11	11	47726257	47726257	1	1	0.0688	60638	0.0331	11	47726257	*	rs11039359	Y	47747809	rs11039359	T	C	0.93159	-0.0219	0.0037	5.2e-09	660541	47747809	47726257	11	47726257	11	47726257	*	Y	4.98958	-5.91892
chr11:47731223:A:G	A	G	0.6661	0.0068	0.6506	0.6822	0.0476	0.0101	2.275e-06	0	10.95	11	0.4475	440683	39106	401577	chr11	47731223	11	11	47731223	47731223	1	1	0.3339	294288	0.0316	11	47731223	*	rs17788930	R	47752775	rs17788930	A	G	0.6509	-0.0236	0.0017	2e-43	795593	47752775	47731223	11	47731223	11	47731223	*	R	4.71287	-13.8824
chr11:47731818:C:T	T	C	0.5259	0.0217	0.4897	0.5793	-0.0343	0.0095	0.0002973	0	4.476	11	0.9539	440683	39106	401577	chr11	47731818	11	11	47731818	47731818	1	1	0.4741	417856	0.0896	11	47731818	*	rs2290851	Y	47753370	rs2290851	T	C	0.5469	0.0221	0.0016	5.3e-42	795319	47753370	47731818	11	47731818	11	47731818	*	Y	-3.61053	13.8125
chr11:47735016:C:T	T	C	0.4681	0.0213	0.4154	0.5031	0.0329	0.0095	0.0005301	0	4.559	11	0.9506	440683	39106	401577	chr11	47735016	11	11	47735016	47735016	1	1	0.4681	412567	0.0877	11	47735016	*	rs1563821	Y	47756568	rs1563821	T	C	0.4514	-0.0224	0.0017	7e-41	754850	47756568	47735016	11	47735016	11	47735016	*	Y	3.46316	-13.1765
chr11:47741464:T:C	T	C	0.6651	0.0068	0.6489	0.6812	0.0474	0.0101	2.52e-06	2.9	11.329	11	0.4161	440683	39106	401577	chr11	47741464	11	11	47741464	47741464	1	1	0.3349	295169	0.0323	11	47741464	*	rs10838757	Y	47763016	rs10838757	T	C	0.6513	-0.023	0.0018	5.8e-37	692239	47763016	47741464	11	47741464	11	47741464	*	Y	4.69307	-12.7778
chr11:47741957:A:G	A	G	0.5318	0.0213	0.4967	0.5845	-0.033	0.0095	0.0005182	0	4.566	11	0.9503	440683	39106	401577	chr11	47741957	11	11	47741957	47741957	1	1	0.4682	412656	0.0878	11	47741957	*	rs6485773	R	47763509	rs6485773	A	G	0.5485	0.0223	0.0016	4.3e-42	789939	47763509	47741957	11	47741957	11	47741957	*	R	-3.47368	13.9375
chr11:47749924:T:C	T	C	0.5318	0.0213	0.4968	0.5846	-0.033	0.0095	0.0005222	0	4.608	11	0.9487	440683	39106	401577	chr11	47749924	11	11	47749924	47749924	1	1	0.4682	412656	0.0878	11	47749924	*	rs10838758	Y	47771476	rs10838758	T	C	0.5342	0.0223	0.0016	6e-43	795371	47771476	47749924	11	47749924	11	47749924	*	Y	-3.47368	13.9375
chr11:47751966:A:G	A	G	0.4741	0.0218	0.4204	0.5094	0.0342	0.0095	0.0003146	0	4.568	11	0.9503	440683	39106	401577	chr11	47751966	11	11	47751966	47751966	1	1	0.4741	417856	0.089	11	47751966	*	rs6485775	R	47773518	rs6485775	A	G	0.454	-0.0224	0.0018	2.5e-35	582850	47773518	47751966	11	47751966	11	47751966	*	R	3.6	-12.4444
chr11:47754400:A:G	A	G	0.8546	0.008	0.8397	0.867	-0.0422	0.0134	0.001706	46.8	20.691	11	0.03672	440683	39106	401577	chr11	47754400	11	11	47754400	47754400	1	1	0.1454	128151	0.0273	11	47754400	*	rs11039369	R	47775952	rs11039369	A	G	0.862	0.0173	0.0026	2.4e-11	579311	47775952	47754400	11	47754400	11	47754400	*	R	-3.14925	6.65385
chr11:47754731:C:T	T	C	0.4682	0.0213	0.4154	0.5033	0.033	0.0095	0.0005211	0	4.628	11	0.9478	440683	39106	401577	chr11	47754731	11	11	47754731	47754731	1	1	0.4682	412656	0.0879	11	47754731	*	rs7929014	Y	47776283	rs7929014	T	C	0.4515	-0.0223	0.0016	8.3e-43	795350	47776283	47754731	11	47754731	11	47754731	*	Y	3.47368	-13.9375
chr11:47759754:A:G	A	G	0.6667	0.0068	0.6509	0.6821	0.0478	0.0101	2.057e-06	6.9	11.815	11	0.3777	440683	39106	401577	chr11	47759754	11	11	47759754	47759754	1	1	0.3333	293759	0.0312	11	47759754	*	rs7927771	R	47781306	rs7927771	A	G	0.6531	-0.0231	0.0018	3.3e-37	686508	47781306	47759754	11	47759754	11	47759754	*	R	4.73267	-12.8333
chr11:47759908:G:T	T	G	0.4682	0.0213	0.4154	0.5032	0.033	0.0095	0.0005098	0	4.626	11	0.9479	440683	39106	401577	chr11	47759908	11	11	47759908	47759908	1	1	0.4682	412656	0.0878	11	47759908	*	rs7108479	K	47781460	rs7108479	T	G	0.4515	-0.0222	0.0017	4.8e-38	692349	47781460	47759908	11	47759908	11	47759908	*	K	3.47368	-13.0588
chr11:47763733:G:C	C	G	0.4707	0.0211	0.4175	0.5047	0.0332	0.0095	0.0004759	0	4.64	11	0.9474	440683	39106	401577	chr11	47763733	11	11	47763733	47763733	1	1	0.4707	414859	0.0872	11	47763733	*	rs11039373	S	47785285	rs11039373	C	G	0.4527	-0.0222	0.0017	5.4e-38	692369	47785285	47763733	11	47763733	11	47763733	*	S	3.49474	-13.0588
chr11:47763795:T:C	T	C	0.5295	0.021	0.4955	0.5821	-0.0334	0.0095	0.0004316	0	4.721	11	0.9439	440683	39106	401577	chr11	47763795	11	11	47763795	47763795	1	1	0.4705	414683	0.0866	11	47763795	*	rs10838759	Y	47785347	rs10838759	T	C	0.5464	0.0222	0.0016	2.1e-42	795304	47785347	47763795	11	47763795	11	47763795	*	Y	-3.51579	13.875
chr11:47764632:C:T	T	C	0.3335	0.0069	0.3179	0.3492	-0.0479	0.0101	1.955e-06	2.8	11.315	11	0.4173	440683	39106	401577	chr11	47764632	11	11	47764632	47764632	1	1	0.3335	293936	0.0313	11	47764632	*	rs7947730	Y	47786184	rs7947730	T	C	0.3483	0.0248	0.0019	4.2e-38	559308	47786184	47764632	11	47764632	11	47764632	*	Y	-4.74257	13.0526
chr11:47764862:A:G	A	G	0.5318	0.0213	0.4967	0.5846	-0.033	0.0095	0.0005126	0	4.627	11	0.9479	440683	39106	401577	chr11	47764862	11	11	47764862	47764862	1	1	0.4682	412656	0.0879	11	47764862	*	rs10838760	R	47786414	rs10838760	A	G	0.5485	0.0219	0.0017	4.2e-38	721985	47786414	47764862	11	47764862	11	47764862	*	R	-3.47368	12.8824
chr11:47768224:C:T	T	C	0.4711	0.021	0.4182	0.5047	0.0333	0.0095	0.0004508	0	4.783	11	0.9412	440683	39106	401577	chr11	47768224	11	11	47768224	47768224	1	1	0.4711	415212	0.0865	11	47768224	*	rs11039377	Y	47789776	rs11039377	T	C	0.4536	-0.0222	0.0016	1.7e-42	795271	47789776	47768224	11	47768224	11	47768224	*	Y	3.50526	-13.875
chr11:47773250:C:T	T	C	0.4683	0.0213	0.4155	0.5032	0.033	0.0095	0.0005143	0	4.656	11	0.9467	440683	39106	401577	chr11	47773250	11	11	47773250	47773250	1	1	0.4683	412744	0.0877	11	47773250	*	rs10838763	Y	47794802	rs10838763	T	C	0.4514	-0.0223	0.0016	5.8e-43	795227	47794802	47773250	11	47773250	11	47773250	*	Y	3.47368	-13.9375
chr11:47778223:C:G	C	G	0.6666	0.0069	0.6508	0.682	0.0482	0.0101	1.71e-06	3	11.336	11	0.4156	440683	39106	401577	chr11	47778223	11	11	47778223	47778223	1	1	0.3334	293847	0.0312	11	47778223	*	rs9909	S	47799775	rs9909	C	G	0.6517	-0.0235	0.0017	5.3e-43	786294	47799775	47778223	11	47778223	11	47778223	*	S	4.77228	-13.8235
chr11:47779549:A:G	A	G	0.5317	0.0213	0.4967	0.5846	-0.0328	0.0095	0.0005554	0	4.641	11	0.9473	440683	39106	401577	chr11	47779549	11	11	47779549	47779549	1	1	0.4683	412744	0.0879	11	47779549	*	rs7114813	R	47801101	rs7114813	A	G	0.5485	0.0223	0.0016	7.1e-43	795288	47801101	47779549	11	47779549	11	47779549	*	R	-3.45263	13.9375
chr11:47784062:C:A	A	C	0.3339	0.0069	0.318	0.3495	-0.0483	0.0101	1.681e-06	4.7	11.548	11	0.3985	440683	39106	401577	chr11	47784062	11	11	47784062	47784062	1	1	0.3339	294288	0.0315	11	47784062	*	rs7105282	M	47805614	rs7105282	A	C	0.3216	0.0231	0.0018	2.3e-38	705881	47805614	47784062	11	47784062	11	47784062	*	M	-4.78218	12.8333
chr11:47784304:G:A	A	G	0.4683	0.0213	0.4154	0.5033	0.0327	0.0095	0.0005843	0	4.627	11	0.9479	440683	39106	401577	chr11	47784304	11	11	47784304	47784304	1	1	0.4683	412744	0.0879	11	47784304	*	rs12226431	R	47805856	rs12226431	A	G	0.4514	-0.0222	0.0016	8e-42	777783	47805856	47784304	11	47784304	11	47784304	*	R	3.44211	-13.875
chr11:47786222:T:C	T	C	0.666	0.0066	0.6499	0.6818	0.0483	0.0101	1.566e-06	2.6	11.29	11	0.4193	440683	39106	401577	chr11	47786222	11	11	47786222	47786222	1	1	0.334	294376	0.0319	11	47786222	*	rs2290850	Y	47807774	rs2290850	T	C	0.6505	-0.0236	0.0018	2.9e-41	734669	47807774	47786222	11	47786222	11	47786222	*	Y	4.78218	-13.1111
chr11:47789757:A:C	A	C	0.6828	0.0241	0.6426	0.7346	-0.0535	0.0102	1.637e-07	0	8.135	11	0.7012	440683	39106	401577	chr11	47789757	11	11	47789757	47789757	1	1	0.3172	279569	0.092	11	47789757	*	rs7114011	M	47811309	rs7114011	A	C	0.7061	0.0218	0.0018	2.5e-32	743261	47811309	47789757	11	47789757	11	47789757	*	M	-5.2451	12.1111
chr11:47792728:A:G	A	G	0.5317	0.0213	0.4967	0.5845	-0.0329	0.0095	0.000533	0	4.624	11	0.948	440683	39106	401577	chr11	47792728	11	11	47792728	47792728	1	1	0.4683	412744	0.0878	11	47792728	*	rs754434	R	47814280	rs754434	A	G	0.5482	0.0223	0.0016	5.7e-43	795428	47814280	47792728	11	47792728	11	47792728	*	R	-3.46316	13.9375
chr11:47795458:T:G	T	G	0.5312	0.0214	0.4963	0.5845	-0.033	0.0095	0.00051	0	4.535	11	0.9516	440683	39106	401577	chr11	47795458	11	11	47795458	47795458	1	1	0.4688	413184	0.0882	11	47795458	*	rs3886262	K	47817010	rs3886262	T	G	0.5482	0.0222	0.0016	1.3e-41	787743	47817010	47795458	11	47795458	11	47795458	*	K	-3.47368	13.875
chr11:47804538:A:C	A	C	0.5312	0.0214	0.4962	0.5845	-0.0331	0.0095	0.0004972	0	4.565	11	0.9504	440683	39106	401577	chr11	47804538	11	11	47804538	47804538	1	1	0.4688	413184	0.0883	11	47804538	*	rs11039402	V	47826090	rs11039402	A	C	0.5482	0.0224	0.0016	3.2e-43	795509	47826090	47804538	11	47804538	11	47804538	*	V	-3.48421	14
chr11:47809780:A:G	A	G	0.4748	0.022	0.4205	0.5102	0.0346	0.0095	0.0002698	0	4.527	11	0.9519	440683	39106	401577	chr11	47809780	11	11	47809780	47809780	1	1	0.4748	418473	0.0897	11	47809780	*	rs10838771	R	47831332	rs10838771	A	G	0.4543	-0.0222	0.0016	1.9e-42	795552	47831332	47809780	11	47809780	11	47809780	*	R	3.64211	-13.875
chr11:47811846:A:T	A	T	0.4751	0.0222	0.4207	0.5111	0.0341	0.0095	0.0003239	0	4.491	11	0.9533	440683	39106	401577	chr11	47811846	11	11	47811846	47811846	1	1	0.4751	418737	0.0904	11	47811846	*	rs1563820	W	47833398	rs1563820	A	T	0.4543	-0.0221	0.0016	3e-42	795440	47833398	47811846	11	47811846	11	47811846	*	W	3.58947	-13.8125
chr11:47812794:G:A	A	G	0.4656	0.0218	0.4122	0.5021	0.0325	0.0095	0.0006616	0	4.067	11	0.9679	440683	39106	401577	chr11	47812794	11	11	47812794	47812794	1	1	0.4656	410364	0.0899	11	47812794	*	rs10838773	R	47834346	rs10838773	A	G	0.4517	-0.0222	0.0017	1.6e-37	685817	47834346	47812794	11	47812794	11	47812794	*	R	3.42105	-13.0588
chr11:47814750:T:A	A	T	0.3138	0.0246	0.2617	0.3558	0.0535	0.0103	2.044e-07	0	8.046	11	0.7092	440683	39106	401577	chr11	47814750	11	11	47814750	47814750	1	1	0.3138	276573	0.0941	11	47814750	*	rs7131262	W	47836302	rs7131262	A	T	0.2605	-0.0216	0.0018	1e-32	787486	47836302	47814750	11	47814750	11	47814750	*	W	5.19417	-12
chr11:47815781:T:C	T	C	0.8472	0.0044	0.8318	0.8581	0.0257	0.0132	0.05124	15.9	13.073	11	0.2886	440683	39106	401577	chr11	47815781	11	11	47815781	47815781	1	1	0.1528	134673	0.0263	11	47815781	*	rs17727140	Y	47837333	rs17727140	T	C	0.8423	0.0082	0.0023	0.00028	795346	47837333	47815781	11	47815781	11	47815781	*	Y	1.94697	3.56522
chr11:47815856:G:C	C	G	0.4688	0.0215	0.4155	0.504	0.0326	0.0095	0.0005987	0	4.521	11	0.9521	440683	39106	401577	chr11	47815856	11	11	47815856	47815856	1	1	0.4688	413184	0.0885	11	47815856	*	rs6485786	S	47837408	rs6485786	C	G	0.4518	-0.0223	0.0016	4.3e-42	789733	47837408	47815856	11	47815856	11	47815856	*	S	3.43158	-13.9375
chr11:47820310:A:G	A	G	0.4751	0.0222	0.4207	0.5112	0.0342	0.0095	0.000317	0	4.5	11	0.9529	440683	39106	401577	chr11	47820310	11	11	47820310	47820310	1	1	0.4751	418737	0.0905	11	47820310	*	rs4752796	R	47841862	rs4752796	A	G	0.4544	-0.0222	0.0016	9.4e-42	789687	47841862	47820310	11	47820310	11	47820310	*	R	3.6	-13.875
chr11:47829802:C:T	T	C	0.4687	0.0215	0.4154	0.5039	0.0327	0.0095	0.0005774	0	4.579	11	0.9499	440683	39106	401577	chr11	47829802	11	11	47829802	47829802	1	1	0.4687	413096	0.0885	11	47829802	*	rs11039419	Y	47851354	rs11039419	T	C	0.4523	-0.0223	0.0017	2e-38	692587	47851354	47829802	11	47829802	11	47829802	*	Y	3.44211	-13.1176
chr11:47834562:A:G	A	G	0.5311	0.0214	0.496	0.5836	-0.0328	0.0095	0.0005535	0	4.514	11	0.9524	440683	39106	401577	chr11	47834562	11	11	47834562	47834562	1	1	0.4689	413273	0.0876	11	47834562	*	rs10838774	R	47856114	rs10838774	A	G	0.5472	0.0224	0.0016	3.2e-43	795591	47856114	47834562	11	47834562	11	47834562	*	R	-3.45263	14
chr11:47835701:T:C	T	C	0.5284	0.0215	0.4936	0.5809	-0.0331	0.0095	0.0004816	0	4.577	11	0.9499	440683	39106	401577	chr11	47835701	11	11	47835701	47835701	1	1	0.4716	415652	0.0873	11	47835701	*	rs3816605	B	47857253	rs3816605	T	C	0.546	0.0223	0.0016	7.2e-43	795563	47857253	47835701	11	47835701	11	47835701	*	B	-3.48421	13.9375
chr11:47839402:A:C	A	C	0.5309	0.0216	0.495	0.5846	-0.0328	0.0095	0.0005562	0	4.551	11	0.951	440683	39106	401577	chr11	47839402	11	11	47839402	47839402	1	1	0.4691	413449	0.0896	11	47839402	*	rs10838777	M	47860954	rs10838777	A	C	0.5477	0.0223	0.0016	7.1e-43	795606	47860954	47839402	11	47839402	11	47839402	*	M	-3.45263	13.9375
chr11:47841567:G:A	A	G	0.3326	0.007	0.3167	0.349	-0.0487	0.0101	1.352e-06	7.5	11.891	11	0.3719	440683	39106	401577	chr11	47841567	11	11	47841567	47841567	1	1	0.3326	293142	0.0323	11	47841567	*	rs11039426	R	47863119	rs11039426	A	G	0.3474	0.0248	0.0019	2.2e-38	561182	47863119	47841567	11	47841567	11	47841567	*	R	-4.82178	13.0526
chr11:47843290:C:T	T	C	0.4687	0.0215	0.4152	0.504	0.033	0.0095	0.0005138	0	4.492	11	0.9533	440683	39106	401577	chr11	47843290	11	11	47843290	47843290	1	1	0.4687	413096	0.0888	11	47843290	*	rs10742824	Y	47864842	rs10742824	T	C	0.4523	-0.0224	0.0016	3e-43	795478	47864842	47843290	11	47843290	11	47843290	*	Y	3.47368	-14
chr11:47843608:G:T	T	G	0.4711	0.0213	0.4179	0.5055	0.0334	0.0095	0.0004467	0	4.675	11	0.9459	440683	39106	401577	chr11	47843608	11	11	47843608	47843608	1	1	0.4711	415212	0.0876	11	47843608	*	rs10769299	K	47865160	rs10769299	T	G	0.4545	-0.0223	0.0017	2.4e-38	692495	47865160	47843608	11	47843608	11	47843608	*	K	3.51579	-13.1176
chr11:47844008:C:T	T	C	0.4687	0.0215	0.4153	0.504	0.0331	0.0095	0.0005041	0	4.518	11	0.9523	440683	39106	401577	chr11	47844008	11	11	47844008	47844008	1	1	0.4687	413096	0.0887	11	47844008	*	rs10769300	Y	47865560	rs10769300	T	C	0.4523	-0.0224	0.0016	3e-43	795462	47865560	47844008	11	47844008	11	47844008	*	Y	3.48421	-14
chr11:47847301:C:G	C	G	0.667	0.007	0.6507	0.683	0.0492	0.0101	1.07e-06	4	11.461	11	0.4055	440683	39106	401577	chr11	47847301	11	11	47847301	47847301	1	1	0.333	293495	0.0323	11	47847301	*	rs12418852	S	47868853	rs12418852	C	G	0.6526	-0.0237	0.0017	4.3e-43	795433	47868853	47847301	11	47847301	11	47847301	*	S	4.87129	-13.9412
chr11:47852812:G:A	A	G	0.3327	0.007	0.3168	0.3492	-0.0489	0.0101	1.231e-06	1.2	11.129	11	0.4325	440683	39106	401577	chr11	47852812	11	11	47852812	47852812	1	1	0.3327	293230	0.0324	11	47852812	*	rs4752797	R	47874364	rs4752797	A	G	0.3474	0.0243	0.0019	1.2e-37	582773	47874364	47852812	11	47852812	11	47852812	*	R	-4.84158	12.7895
chr11:47854358:T:C	T	C	0.5308	0.0215	0.4952	0.584	-0.033	0.0095	0.0005086	0	4.563	11	0.9505	440683	39106	401577	chr11	47854358	11	11	47854358	47854358	1	1	0.4692	413537	0.0888	11	47854358	*	rs2170815	Y	47875910	rs2170815	T	C	0.5469	0.0227	0.0017	6.2e-42	751123	47875910	47854358	11	47854358	11	47854358	*	Y	-3.47368	13.3529
chr11:47855941:C:T	T	C	0.3328	0.007	0.3169	0.3495	-0.0486	0.0101	1.442e-06	4	11.455	11	0.4059	440683	39106	401577	chr11	47855941	11	11	47855941	47855941	1	1	0.3328	293319	0.0326	11	47855941	*	rs11039433	Y	47877493	rs11039433	T	C	0.3474	0.0233	0.0018	1.3e-37	692394	47877493	47855941	11	47855941	11	47855941	*	Y	-4.81188	12.9444
chr11:47856248:A:G	A	G	0.5283	0.0213	0.4938	0.5817	-0.0331	0.0095	0.0004878	0	4.593	11	0.9493	440683	39106	401577	chr11	47856248	11	11	47856248	47856248	1	1	0.4717	415740	0.0879	11	47856248	*	rs10838782	D	47877800	rs10838782	A	G	0.5451	0.0222	0.0016	1.1e-42	795407	47877800	47856248	11	47856248	11	47856248	*	D	-3.48421	13.875
chr11:47860188:A:G	A	G	0.5308	0.0215	0.4953	0.5843	-0.033	0.0095	0.000513	0	4.521	11	0.9521	440683	39106	401577	chr11	47860188	11	11	47860188	47860188	1	1	0.4692	413537	0.089	11	47860188	*	rs7929725	R	47881740	rs7929725	A	G	0.5473	0.0223	0.0016	5e-43	795475	47881740	47860188	11	47860188	11	47860188	*	R	-3.47368	13.9375
chr11:47860578:C:A	A	C	0.4692	0.0215	0.4157	0.5047	0.0328	0.0095	0.0005533	0	4.541	11	0.9514	440683	39106	401577	chr11	47860578	11	11	47860578	47860578	1	1	0.4692	413537	0.089	11	47860578	*	rs12366244	M	47882130	rs12366244	A	C	0.453	-0.0223	0.0017	3.5e-41	789444	47882130	47860578	11	47860578	11	47860578	*	M	3.45263	-13.1176
chr11:47860789:G:A	A	G	0.4693	0.0214	0.4157	0.5048	0.0327	0.0095	0.0005798	0	4.465	11	0.9543	440683	39106	401577	chr11	47860789	11	11	47860789	47860789	1	1	0.4693	413625	0.0891	11	47860789	*	rs10838784	R	47882341	rs10838784	A	G	0.453	-0.0222	0.0017	1.2e-37	692336	47882341	47860789	11	47860789	11	47860789	*	R	3.44211	-13.0588
chr11:47864989:T:G	T	G	0.9397	0.0046	0.9308	0.9495	-0.0488	0.0199	0.01436	14.9	12.926	11	0.2982	440683	39106	401577	chr11	47864989	11	11	47864989	47864989	1	1	0.0603	53146.4	0.0187	11	47864989	*	rs12274437	K	47886541	rs12274437	T	G	0.94007	-0.0175	0.0035	5.7e-07	793311	47886541	47864989	11	47864989	11	47864989	*	K	-2.45226	-5
chr11:47865087:T:A	A	T	0.469	0.0216	0.4148	0.5045	0.0327	0.0095	0.0005811	0	4.586	11	0.9496	440683	39106	401577	chr11	47865087	11	11	47865087	47865087	1	1	0.469	413361	0.0897	11	47865087	*	rs7943464	W	47886639	rs7943464	A	T	0.453	-0.0224	0.0016	3.7e-43	795444	47886639	47865087	11	47865087	11	47865087	*	W	3.44211	-14
chr11:47867993:C:T	T	C	0.5245	0.0223	0.4876	0.579	-0.0343	0.0095	0.0003005	0	4.329	11	0.9593	440683	39106	401577	chr11	47867993	11	11	47867993	47867993	1	1	0.4755	419090	0.0914	11	47867993	*	rs7118747	Y	47889545	rs7118747	T	C	0.5444	0.0222	0.0017	4.4e-38	692412	47889545	47867993	11	47867993	11	47867993	*	Y	-3.61053	13.0588
chr11:47886089:A:G	A	G	0.6473	0.0099	0.6273	0.6669	0.0454	0.0099	4.874e-06	42.3	19.054	11	0.06013	440683	39106	401577	chr11	47886089	11	11	47886089	47886089	1	1	0.3527	310858	0.0396	11	47886089	*	rs4752801	R	47907641	rs4752801	A	G	0.6336	-0.0211	0.0017	7e-36	786658	47907641	47886089	11	47886089	11	47886089	*	R	4.58586	-12.4118
chr11:47889271:T:G	T	G	0.6472	0.0101	0.6282	0.6687	0.0454	0.0099	4.918e-06	42.6	19.164	11	0.05822	440683	39106	401577	chr11	47889271	11	11	47889271	47889271	1	1	0.3528	310946	0.0405	11	47889271	*	rs12361256	B	47910823	rs12361256	T	G	0.6343	-0.0208	0.0018	2.9e-31	683948	47910823	47889271	11	47889271	11	47889271	*	B	4.58586	-11.5556
chr11:47890598:G:A	A	G	0.537	0.0255	0.4929	0.5958	-0.0338	0.0095	0.00038	0	6.241	11	0.8568	440683	39106	401577	chr11	47890598	11	11	47890598	47890598	1	1	0.463	408072	0.1029	11	47890598	*	rs1471712	R	47912150	rs1471712	A	G	0.5574	0.021	0.0016	5.2e-37	790176	47912150	47890598	11	47890598	11	47890598	*	R	-3.55789	13.125
chr11:47896588:G:A	A	G	0.0557	0.0051	0.0428	0.0663	0.059	0.0207	0.004391	17.5	13.332	11	0.2722	440683	39106	401577	chr11	47896588	11	11	47896588	47896588	1	1	0.0557	49092.1	0.0235	11	47896588	*	rs7941758	R	47918140	rs7941758	A	G	0.05589	0.0194	0.0038	2.9e-07	691079	47918140	47896588	11	47896588	11	47896588	*	R	2.85024	5.10526
chr11:47896864:G:T	T	G	0.5364	0.0255	0.4929	0.5959	-0.0341	0.0095	0.0003412	0	6.204	11	0.8594	440683	39106	401577	chr11	47896864	11	11	47896864	47896864	1	1	0.4636	408601	0.103	11	47896864	*	rs11039448	K	47918416	rs11039448	T	G	0.5574	0.021	0.0016	5e-37	790288	47918416	47896864	11	47896864	11	47896864	*	K	-3.58947	13.125
chr11:47908294:G:A	A	G	0.3188	0.0242	0.2682	0.3601	0.0483	0.0102	2.194e-06	0	7.167	11	0.7854	440683	39106	401577	chr11	47908294	11	11	47908294	47908294	1	1	0.3188	280979	0.0919	11	47908294	*	rs6485795	R	47929846	rs6485795	A	G	0.295	-0.0213	0.0018	3.4e-32	791111	47929846	47908294	11	47908294	11	47908294	*	R	4.73529	-11.8333
chr11:47944409:T:C	T	C	0.8308	0.0181	0.8011	0.8759	-0.0349	0.0128	0.00613	0	7.847	11	0.7269	440683	39106	401577	chr11	47944409	11	11	47944409	47944409	1	1	0.1692	149127	0.0748	11	47944409	*	rs11039467	Y	47965961	rs11039467	T	C	0.8469	0.0165	0.0023	1e-12	794148	47965961	47944409	11	47944409	11	47944409	*	Y	-2.72656	7.17391
chr11:47954242:C:G	C	G	0.7844	0.013	0.7598	0.8018	-0.0235	0.0117	0.0455	0	10.911	11	0.4507	440683	39106	401577	chr11	47954242	11	11	47954242	47954242	1	1	0.2156	190023	0.042	11	47954242	*	rs11039471	S	47975794	rs11039471	C	G	0.8043	0.0099	0.0022	7.3e-06	672268	47975794	47954242	11	47954242	11	47954242	*	S	-2.00855	4.5
chr11:47955330:A:G	A	G	0.8554	0.0193	0.8255	0.9143	-0.0286	0.0137	0.03608	0	9.211	11	0.6024	440683	39106	401577	chr11	47955330	11	11	47955330	47955330	1	1	0.1446	127446	0.0888	11	47955330	*	rs7936879	R	47976882	rs7936879	A	G	0.8715	0.0159	0.0025	1.2e-10	794956	47976882	47955330	11	47955330	11	47955330	*	R	-2.08759	6.36
chr11:47987522:C:T	T	C	0.151	0.0095	0.1386	0.1671	0.0376	0.0133	0.004852	47	20.751	11	0.03605	440683	39106	401577	chr11	47987522	11	11	47987522	47987522	1	1	0.151	133086	0.0285	11	47987522	*	rs11039482	Y	48009074	rs11039482	T	C	0.1425	-0.0164	0.0024	3.2e-12	786543	48009074	47987522	11	47987522	11	47987522	*	Y	2.82707	-6.83333
chr11:48012367:A:G	A	G	0.9415	0.0054	0.9293	0.9532	-0.0538	0.0202	0.00774	0	10.343	11	0.4998	440683	39106	401577	chr11	48012367	11	11	48012367	48012367	1	1	0.0585	51559.9	0.0239	11	48012367	*	rs11601764	R	48033919	rs11601764	A	G	0.94183	-0.0161	0.0035	5e-06	794145	48033919	48012367	11	48012367	11	48012367	*	R	-2.66337	-4.6
chr11:48033021:C:T	T	C	0.1503	0.0164	0.1033	0.1766	0.007	0.0135	0.6034	4.2	11.479	11	0.404	440683	39106	401577	chr11	48033021	11	11	48033021	48033021	1	1	0.1503	132469	0.0733	11	48033021	*	rs10838794	Y	48054573	rs10838794	T	C	0.1358	-0.0117	0.0026	4.6e-06	686261	48054573	48033021	11	48033021	11	48033021	*	Y	0.518519	-4.5
chr11:48057352:T:A	A	T	0.059	0.005	0.0497	0.0707	0.0544	0.02	0.006681	0	10.091	11	0.5222	440683	39106	401577	chr11	48057352	11	11	48057352	48057352	1	1	0.059	52000.6	0.021	11	48057352	*	rs7107868	W	48078904	rs7107868	A	T	0.05847	0.0136	0.0035	0.0001	788701	48078904	48057352	11	48057352	11	48057352	*	W	2.72	3.88571
chr11:48064401:G:A	A	G	0.0856	0.0061	0.0799	0.0962	0.0376	0.017	0.02666	27.8	15.24	11	0.1718	440683	39106	401577	chr11	48064401	11	11	48064401	48064401	1	1	0.0856	75444.9	0.0163	11	48064401	*	rs7943769	R	48085953	rs7943769	A	G	0.08717	0.0109	0.0029	0.00015	794541	48085953	48064401	11	48064401	11	48064401	*	R	2.21176	3.75862
chr11:48064416:C:T	T	C	0.0857	0.0061	0.0799	0.0962	0.0376	0.017	0.02657	28.1	15.3	11	0.1692	440683	39106	401577	chr11	48064416	11	11	48064416	48064416	1	1	0.0857	75533.1	0.0163	11	48064416	*	rs7943570	Y	48085968	rs7943570	T	C	0.08717	0.0114	0.0029	7.1e-05	791691	48085968	48064416	11	48064416	11	48064416	*	Y	2.21176	3.93103
chr11:48124194:C:T	T	C	0.5496	0.012	0.5308	0.5831	-0.0147	0.0096	0.1241	47	20.747	11	0.03609	440683	39106	401577	chr11	48124194	11	11	48124194	48124194	1	1	0.4504	396967	0.0523	11	48124194	*	rs11039530	Y	48145746	rs11039530	T	C	0.5681	0.0061	0.0017	0.00043	691477	48145746	48124194	11	48124194	11	48124194	*	Y	-1.53125	3.58824
chr11:48136317:T:C	T	C	0.4101	0.0122	0.3724	0.4289	0.0011	0.0097	0.9135	41	18.65	11	0.06767	440683	39106	401577	chr11	48136317	11	11	48136317	48136317	1	1	0.4101	361448	0.0565	11	48136317	*	rs2270994	Y	48157869	rs2270994	T	C	0.4026	-0.0061	0.0017	0.00026	792883	48157869	48136317	11	48136317	11	48136317	*	Y	0.113402	-3.58824
chr11:48140490:A:G	A	G	0.1838	0.0157	0.1536	0.2151	-0.0096	0.0124	0.4354	17.8	13.385	11	0.2689	440683	39106	401577	chr11	48140490	11	11	48140490	48140490	1	1	0.1838	161995	0.0615	11	48140490	*	rs2047812	R	48162042	rs2047812	A	G	0.1913	-0.0092	0.0022	2.5e-05	692510	48162042	48140490	11	48140490	11	48140490	*	R	-0.774194	-4.18182
chr11:48140753:C:T	T	C	0.6374	0.0046	0.6136	0.6447	-0.0117	0.0099	0.238	6.5	11.762	11	0.3818	440683	39106	401577	chr11	48140753	11	11	48140753	48140753	1	1	0.3626	319583	0.0311	11	48140753	*	rs7124275	Y	48162305	rs7124275	T	C	0.6439	0.0083	0.0018	3.9e-06	691059	48162305	48140753	11	48140753	11	48140753	*	Y	-1.18182	4.61111
chr11:48143169:T:C	T	C	0.1688	0.0117	0.1495	0.1979	-0.0149	0.0127	0.24	28.7	15.43	11	0.1636	440683	39106	401577	chr11	48143169	11	11	48143169	48143169	1	1	0.1688	148775	0.0484	11	48143169	*	rs1566729	Y	48164721	rs1566729	T	C	0.1763	-0.0106	0.0023	2.9e-06	679227	48164721	48143169	11	48143169	11	48143169	*	Y	-1.17323	-4.6087
chr11:48143295:C:T	T	C	0.8288	0.0112	0.8018	0.8502	0.015	0.0127	0.239	27	15.073	11	0.1792	440683	39106	401577	chr11	48143295	11	11	48143295	48143295	1	1	0.1712	150890	0.0484	11	48143295	*	rs1566728	Y	48164847	rs1566728	T	C	0.8254	0.0106	0.0023	3.8e-06	679398	48164847	48143295	11	48143295	11	48143295	*	Y	1.1811	4.6087
chr11:48144715:G:C	C	G	0.5587	0.01	0.5413	0.5793	-0.0051	0.0096	0.5948	46.4	20.509	11	0.03884	440683	39106	401577	chr11	48144715	11	11	48144715	48144715	1	1	0.4413	388947	0.038	11	48144715	*	rs4752904	B	48166267	rs4752904	C	G	0.5685	0.0069	0.0017	7.1e-05	692363	48166267	48144715	11	48144715	11	48144715	*	B	-0.53125	4.05882
chr11:48146186:C:T	T	C	0.8159	0.0154	0.7848	0.8447	0.0102	0.0124	0.4069	18.3	13.47	11	0.2637	440683	39106	401577	chr11	48146186	11	11	48146186	48146186	1	1	0.1841	162259	0.0599	11	48146186	*	rs7947811	Y	48167738	rs7947811	T	C	0.8088	0.0088	0.0021	2e-05	794415	48167738	48146186	11	48146186	11	48146186	*	Y	0.822581	4.19048
chr11:48146276:G:A	A	G	0.8161	0.0154	0.7848	0.8452	0.0099	0.0124	0.4227	16.8	13.222	11	0.2791	440683	39106	401577	chr11	48146276	11	11	48146276	48146276	1	1	0.1839	162083	0.0604	11	48146276	*	rs7948129	R	48167828	rs7948129	A	G	0.8088	0.0093	0.0022	1.9e-05	692162	48167828	48146276	11	48146276	11	48146276	*	R	0.798387	4.22727
chr11:48162013:T:C	T	C	0.8708	0.0191	0.834	0.9082	0.0046	0.0143	0.7456	0	9.525	11	0.5736	440683	39106	401577	chr11	48162013	11	11	48162013	48162013	1	1	0.1292	113872	0.0742	11	48162013	*	rs17198985	Y	48183565	rs17198985	T	C	0.8617	0.009	0.0025	0.0003	690486	48183565	48162013	11	48162013	11	48162013	*	Y	0.321678	3.6
chr11:48177675:A:G	A	G	0.8698	0.0187	0.834	0.9057	0.0035	0.0143	0.807	0	9.013	11	0.6207	440683	39106	401577	chr11	48177675	11	11	48177675	48177675	1	1	0.1302	114754	0.0717	11	48177675	*	rs7952205	R	48199227	rs7952205	A	G	0.8609	0.009	0.0025	0.00028	690599	48199227	48177675	11	48177675	11	48177675	*	R	0.244755	3.6
chr11:48178563:C:T	T	C	0.5698	0.0084	0.5519	0.5865	-0.0079	0.0096	0.4119	39	18.035	11	0.08077	440683	39106	401577	chr11	48178563	11	11	48178563	48178563	1	1	0.4302	379164	0.0346	11	48178563	*	rs2047814	Y	48200115	rs2047814	T	C	0.5804	0.0067	0.0018	0.00015	682722	48200115	48178563	11	48178563	11	48178563	*	Y	-0.822917	3.72222
chr11:48185707:G:A	A	G	0.1301	0.0187	0.0943	0.1658	-0.003	0.0143	0.8328	0	9.176	11	0.6057	440683	39106	401577	chr11	48185707	11	11	48185707	48185707	1	1	0.1301	114666	0.0715	11	48185707	*	rs11039571	R	48207259	rs11039571	A	G	0.1442	-0.009	0.0025	0.0003	690594	48207259	48185707	11	48185707	11	48185707	*	R	-0.20979	-3.6
chr11:48213128:G:A	A	G	0.1298	0.0191	0.0932	0.1668	-0.0049	0.0143	0.7341	0	10.339	11	0.5002	440683	39106	401577	chr11	48213128	11	11	48213128	48213128	1	1	0.1298	114401	0.0736	11	48213128	*	rs12289516	R	48234680	rs12289516	A	G	0.139	-0.0089	0.0025	0.00031	692156	48234680	48213128	11	48213128	11	48213128	*	R	-0.342657	-3.56
chr11:48217328:C:T	T	C	0.1298	0.0191	0.0934	0.1668	-0.0044	0.0143	0.7592	0	10.421	11	0.4929	440683	39106	401577	chr11	48217328	11	11	48217328	48217328	1	1	0.1298	114401	0.0734	11	48217328	*	rs10838833	Y	48238880	rs10838833	T	C	0.139	-0.0088	0.0025	0.00036	692423	48238880	48217328	11	48217328	11	48217328	*	Y	-0.307692	-3.52
chr11:48258244:G:A	A	G	0.1313	0.0192	0.0948	0.1685	-0.0021	0.0142	0.8816	13.7	12.748	11	0.3101	440683	39106	401577	chr11	48258244	11	11	48258244	48258244	1	1	0.1313	115723	0.0737	11	48258244	*	rs1316604	R	48279796	rs1316604	A	G	0.1403	-0.0081	0.0023	0.00049	795589	48279796	48258244	11	48258244	11	48258244	*	R	-0.147887	-3.52174
chr11:48311808:G:A	A	G	0.1512	0.009	0.1365	0.1658	0.0413	0.0132	0.001737	36.9	17.424	11	0.09594	440683	39106	401577	chr11	48311808	11	11	48311808	48311808	1	1	0.1512	133263	0.0293	11	48311808	*	rs1483121	R	48333360	rs1483121	A	G	0.1449	-0.0169	0.0023	5.3e-13	789455	48333360	48311808	11	48311808	11	48311808	*	R	3.12879	-7.34783
chr11:48344205:T:C	T	C	0.869	0.019	0.832	0.9052	0.0017	0.0142	0.904	21	13.929	11	0.237	440683	39106	401577	chr11	48344205	11	11	48344205	48344205	1	1	0.131	115459	0.0732	11	48344205	*	rs7945174	Y	48365757	rs7945174	T	C	0.8686	0.0084	0.0023	0.00032	795271	48365757	48344205	11	48344205	11	48344205	*	Y	0.119718	3.65217
chr11:48354052:A:G	A	G	0.1858	0.0148	0.16	0.2161	-0.007	0.0123	0.5701	35.3	16.997	11	0.108	440683	39106	401577	chr11	48354052	11	11	48354052	48354052	1	1	0.1858	163758	0.0561	11	48354052	*	rs717897	R	48375604	rs717897	A	G	0.1938	-0.0087	0.0022	6.4e-05	692292	48375604	48354052	11	48354052	11	48354052	*	R	-0.569106	-3.95455
chr11:48409856:T:C	T	C	0.1869	0.0157	0.1602	0.2208	-0.0074	0.0123	0.5472	35.3	17.013	11	0.1075	440683	39106	401577	chr11	48409856	11	11	48409856	48409856	1	1	0.1869	164727	0.0606	11	48409856	*	rs584899	Y	48431408	rs584899	T	C	0.1936	-0.0088	0.0022	5.5e-05	686675	48431408	48409856	11	48409856	11	48409856	*	Y	-0.601626	-4
chr11:48416848:A:G	A	G	0.1864	0.0158	0.1593	0.2207	-0.0076	0.0123	0.5386	34.2	16.718	11	0.1165	440683	39106	401577	chr11	48416848	11	11	48416848	48416848	1	1	0.1864	164287	0.0614	11	48416848	*	rs586956	R	48438400	rs586956	A	G	0.1935	-0.0087	0.0022	5.9e-05	691900	48438400	48416848	11	48416848	11	48416848	*	R	-0.617886	-3.95455
chr11:48428337:T:C	T	C	0.1863	0.0158	0.1592	0.2202	-0.0073	0.0123	0.5551	33.8	16.618	11	0.1197	440683	39106	401577	chr11	48428337	11	11	48428337	48428337	1	1	0.1863	164198	0.061	11	48428337	*	rs588700	Y	48449889	rs588700	T	C	0.1935	-0.009	0.0022	3.7e-05	689544	48449889	48428337	11	48428337	11	48428337	*	Y	-0.593496	-4.09091
chr11:48442397:A:G	A	G	0.1884	0.0155	0.1639	0.2217	-0.0064	0.0123	0.6048	36.7	17.389	11	0.09688	440683	39106	401577	chr11	48442397	11	11	48442397	48442397	1	1	0.1884	166049	0.0578	11	48442397	*	rs683180	R	48463949	rs683180	A	G	0.2094	-0.0079	0.0022	0.00028	686224	48463949	48442397	11	48442397	11	48442397	*	R	-0.520325	-3.59091
chr11:48513312:G:C	C	G	0.1842	0.016	0.1569	0.2183	-0.0057	0.0123	0.6427	37	17.471	11	0.09471	440683	39106	401577	chr11	48513312	11	11	48513312	48513312	1	1	0.1842	162348	0.0614	11	48513312	*	rs10838923	S	48534864	rs10838923	C	G	0.1947	-0.0078	0.0022	0.00032	692430	48534864	48513312	11	48513312	11	48513312	*	S	-0.463415	-3.54545
chr11:48526997:G:T	T	G	0.1153	0.019	0.0744	0.1535	0.0074	0.0151	0.6239	41.3	18.733	11	0.06606	440683	39106	401577	chr11	48526997	11	11	48526997	48526997	1	1	0.1153	101621	0.0791	11	48526997	*	rs12221667	K	48548549	rs12221667	T	G	0.1279	-0.0087	0.0025	0.00048	762462	48548549	48526997	11	48526997	11	48526997	*	K	0.490066	-3.48
chr11:48577307:G:T	T	G	0.1842	0.016	0.1571	0.2189	-0.0062	0.0123	0.6158	37.2	17.506	11	0.09378	440683	39106	401577	chr11	48577307	11	11	48577307	48577307	1	1	0.1842	162348	0.0618	11	48577307	*	rs10437592	D	48598859	rs10437592	T	G	0.1947	-0.0076	0.0022	0.00041	692605	48598859	48577307	11	48577307	11	48577307	*	D	-0.504065	-3.45455
chr11:48578237:C:A	A	C	0.089	0.0046	0.0792	0.1027	0.0608	0.0165	0.0002386	0	8.142	11	0.7005	440683	39106	401577	chr11	48578237	11	11	48578237	48578237	1	1	0.089	78441.6	0.0235	11	48578237	*	rs11039850	H	48599789	rs11039850	A	C	0.09214	0.0112	0.003	0.0002	692535	48599789	48578237	11	48578237	11	48578237	*	H	3.68485	3.73333
chr11:48590472:T:A	A	T	0.1842	0.0159	0.1571	0.219	-0.0065	0.0123	0.5937	36.9	17.425	11	0.09593	440683	39106	401577	chr11	48590472	11	11	48590472	48590472	1	1	0.1842	162348	0.0619	11	48590472	*	rs6485891	W	48612024	rs6485891	A	T	0.1947	-0.0079	0.0022	0.00025	692483	48612024	48590472	11	48590472	11	48590472	*	W	-0.528455	-3.59091
chr11:48590511:G:C	C	G	0.1843	0.016	0.1572	0.2193	-0.0063	0.0123	0.6078	37	17.449	11	0.09527	440683	39106	401577	chr11	48590511	11	11	48590511	48590511	1	1	0.1843	162436	0.0621	11	48590511	*	rs12278284	S	48612063	rs12278284	C	G	0.1949	-0.0079	0.0022	0.00024	692485	48612063	48590511	11	48590511	11	48590511	*	S	-0.512195	-3.59091
chr11:48604811:A:C	A	C	0.8164	0.0162	0.7808	0.8437	0.0057	0.0123	0.6451	36.8	17.393	11	0.09678	440683	39106	401577	chr11	48604811	11	11	48604811	48604811	1	1	0.1836	161819	0.0629	11	48604811	*	rs7108164	M	48626363	rs7108164	A	C	0.8053	0.0078	0.0022	0.00034	692479	48626363	48604811	11	48604811	11	48604811	*	M	0.463415	3.54545
chr11:48608613:T:A	A	T	0.0911	0.0044	0.0826	0.1036	0.063	0.0164	0.0001271	0	8.342	11	0.6824	440683	39106	401577	chr11	48608613	11	11	48608613	48608613	1	1	0.0911	80292.4	0.021	11	48608613	*	rs11039873	H	48630165	rs11039873	A	T	0.09302	0.0114	0.003	0.00017	683888	48630165	48608613	11	48608613	11	48608613	*	H	3.84146	3.8
chr11:48625351:G:T	T	G	0.0899	0.0049	0.0789	0.104	0.0602	0.0165	0.0002641	0	7.938	11	0.7189	440683	39106	401577	chr11	48625351	11	11	48625351	48625351	1	1	0.0899	79234.8	0.0251	11	48625351	*	rs10838987	K	48646903	rs10838987	T	G	0.09682	0.011	0.003	0.00024	691950	48646903	48625351	11	48625351	11	48625351	*	K	3.64848	3.66667
chr11:48982473:G:A	A	G	0.1814	0.0162	0.1563	0.2174	-0.0097	0.0124	0.4347	34	16.676	11	0.1178	440683	39106	401577	chr11	48982473	11	11	48982473	48982473	1	1	0.1814	159880	0.0611	11	48982473	*	rs1847640	R	49004025	rs1847640	A	G	0.1928	-0.0083	0.0021	0.00011	732170	49004025	48982473	11	48982473	11	48982473	*	R	-0.782258	-3.95238
chr11:48989280:A:G	A	G	0.9081	0.0054	0.8925	0.9207	-0.06	0.0164	0.0002546	0	9.889	11	0.5404	440683	39106	401577	chr11	48989280	11	11	48989280	48989280	1	1	0.0919	80997.5	0.0282	11	48989280	*	rs10431006	R	49010832	rs10431006	A	G	0.90453	-0.0113	0.003	0.00014	691779	49010832	48989280	11	48989280	11	48989280	*	R	-3.65854	-3.76667
chr11:48989751:C:T	T	C	0.1817	0.0162	0.1562	0.2177	-0.0097	0.0124	0.4369	33.9	16.641	11	0.119	440683	39106	401577	chr11	48989751	11	11	48989751	48989751	1	1	0.1817	160144	0.0615	11	48989751	*	rs1988465	Y	49011303	rs1988465	T	C	0.1905	-0.0079	0.0022	0.00029	691999	49011303	48989751	11	48989751	11	48989751	*	Y	-0.782258	-3.59091
chr11:49005580:T:C	T	C	0.8156	0.0156	0.7817	0.845	0.0064	0.0124	0.6047	20.1	13.773	11	0.2458	440683	39106	401577	chr11	49005580	11	11	49005580	49005580	1	1	0.1844	162524	0.0633	11	49005580	*	rs2865909	Y	49027132	rs2865909	T	C	0.8089	0.0077	0.0022	0.00037	689473	49027132	49005580	11	49005580	11	49005580	*	Y	0.516129	3.5
chr11:49113749:T:C	T	C	0.8978	0.0138	0.8783	0.9448	0.006	0.016	0.7053	0	9.964	11	0.5337	440683	39106	401577	chr11	49113749	11	11	49113749	49113749	1	1	0.1022	90075.6	0.0665	11	49113749	*	rs10400277	Y	49135301	rs10400277	T	C	0.91218	0.0112	0.0029	0.00015	794205	49135301	49113749	11	49113749	11	49113749	*	Y	0.375	3.86207
chr11:49124514:T:C	T	C	0.9085	0.0048	0.895	0.92	-0.0611	0.0164	0.0001948	0	9.704	11	0.5572	440683	39106	401577	chr11	49124514	11	11	49124514	49124514	1	1	0.0915	80645	0.025	11	49124514	*	rs10839224	Y	49146066	rs10839224	T	C	0.90493	-0.0112	0.0028	5.7e-05	794433	49146066	49124514	11	49124514	11	49124514	*	Y	-3.72561	-4
chr11:49131045:G:T	T	G	0.1488	0.0161	0.1025	0.175	-0.0108	0.0135	0.4235	23.3	14.351	11	0.2142	440683	39106	401577	chr11	49131045	11	11	49131045	49131045	1	1	0.1488	131147	0.0725	11	49131045	*	rs12275064	K	49152597	rs12275064	T	G	0.1551	-0.0091	0.0025	0.00031	692019	49152597	49131045	11	49131045	11	49131045	*	K	-0.8	-3.64
chr11:49140131:A:G	A	G	0.9094	0.005	0.8949	0.9234	-0.0613	0.0165	0.0001952	0	10.126	11	0.5191	440683	39106	401577	chr11	49140131	11	11	49140131	49140131	1	1	0.0906	79851.8	0.0285	11	49140131	*	rs11040267	R	49161683	rs11040267	A	G	0.90575	-0.012	0.003	6.1e-05	684153	49161683	49140131	11	49140131	11	49140131	*	R	-3.71515	-4
chr11:49141396:C:T	T	C	0.0922	0.0049	0.0806	0.1055	0.0596	0.0163	0.0002638	0	10.581	11	0.479	440683	39106	401577	chr11	49141396	11	11	49141396	49141396	1	1	0.0922	81261.9	0.0249	11	49141396	*	rs10839229	Y	49162948	rs10839229	T	C	0.09501	0.012	0.003	5.2e-05	691706	49162948	49141396	11	49141396	11	49141396	*	Y	3.65644	4
chr11:49144118:G:C	C	G	0.0923	0.0048	0.0816	0.1053	0.0602	0.0164	0.0002329	0	10.668	11	0.4715	440683	39106	401577	chr11	49144118	11	11	49144118	49144118	1	1	0.0923	81350.1	0.0237	11	49144118	*	rs11040270	S	49165670	rs11040270	C	G	0.09477	0.012	0.003	5.4e-05	691313	49165670	49144118	11	49144118	11	49144118	*	S	3.67073	4
chr11:49149222:T:C	T	C	0.9063	0.0045	0.8941	0.9177	-0.0597	0.0162	0.0002371	10.4	12.28	11	0.343	440683	39106	401577	chr11	49149222	11	11	49149222	49149222	1	1	0.0937	82584	0.0236	11	49149222	*	rs16906158	Y	49170774	rs16906158	T	C	0.90283	-0.0115	0.003	0.00011	691494	49170774	49149222	11	49149222	11	49149222	*	Y	-3.68519	-3.83333
chr11:49167683:G:A	A	G	0.0939	0.0044	0.0835	0.1058	0.0586	0.0162	0.0003074	14.1	12.807	11	0.3061	440683	39106	401577	chr11	49167683	11	11	49167683	49167683	1	1	0.0939	82760.3	0.0223	11	49167683	*	rs2299644	R	49189235	rs2299644	A	G	0.09676	0.0124	0.0032	0.00012	529049	49189235	49167683	11	49167683	11	49167683	*	R	3.61728	3.875
chr11:49174250:G:C	C	G	0.0939	0.0044	0.0847	0.106	0.0584	0.0162	0.0003206	14.8	12.905	11	0.2996	440683	39106	401577	chr11	49174250	11	11	49174250	49174250	1	1	0.0939	82760.3	0.0213	11	49174250	*	rs16906173	S	49195802	rs16906173	C	G	0.09688	0.0114	0.003	0.00012	692300	49195802	49174250	11	49174250	11	49174250	*	S	3.60494	3.8
chr11:49181935:A:G	A	G	0.9068	0.0045	0.8943	0.9171	-0.0579	0.0163	0.0003722	18.6	13.512	11	0.2612	440683	39106	401577	chr11	49181935	11	11	49181935	49181935	1	1	0.0932	82143.3	0.0228	11	49181935	*	rs16906190	R	49203487	rs16906190	A	G	0.90306	-0.0115	0.003	0.00011	692260	49203487	49181935	11	49181935	11	49181935	*	R	-3.55215	-3.83333
chr11:49226598:C:T	T	C	0.0929	0.0042	0.0835	0.105	0.0594	0.0163	0.0002681	24.7	14.606	11	0.2012	440683	39106	401577	chr11	49226598	11	11	49226598	49226598	1	1	0.0929	81878.9	0.0215	11	49226598	*	rs11040291	Y	49248150	rs11040291	T	C	0.08758	0.0116	0.003	0.00012	691536	49248150	49226598	11	49226598	11	49226598	*	Y	3.64417	3.86667
chr11:49239004:A:T	A	T	0.9085	0.0043	0.8954	0.9211	-0.0599	0.0164	0.00026	19.5	13.67	11	0.2518	440683	39106	401577	chr11	49239004	11	11	49239004	49239004	1	1	0.0915	80645	0.0257	11	49239004	*	rs11040293	W	49260556	rs11040293	A	T	0.90441	-0.013	0.0031	2.7e-05	685350	49260556	49239004	11	49239004	11	49239004	*	W	-3.65244	-4.19355
chr11:49277730:A:G	A	G	0.9056	0.0043	0.8946	0.9148	-0.055	0.0162	0.0006914	27.4	15.158	11	0.1754	440683	39106	401577	chr11	49277730	11	11	49277730	49277730	1	1	0.0944	83201	0.0202	11	49277730	*	rs7932396	R	49299282	rs7932396	A	G	0.90365	-0.0119	0.0029	4.9e-05	691640	49299282	49277730	11	49277730	11	49277730	*	R	-3.39506	-4.10345
chr11:49278234:A:G	A	G	0.9056	0.0043	0.8946	0.9148	-0.055	0.0162	0.0006847	27.1	15.084	11	0.1787	440683	39106	401577	chr11	49278234	11	11	49278234	49278234	1	1	0.0944	83201	0.0202	11	49278234	*	rs11040313	R	49299786	rs11040313	A	G	0.90365	-0.0119	0.0029	5e-05	691641	49299786	49278234	11	49278234	11	49278234	*	R	-3.39506	-4.10345
chr11:49289582:C:A	A	C	0.0944	0.0043	0.0853	0.1055	0.0551	0.0162	0.0006726	26.4	14.944	11	0.1851	440683	39106	401577	chr11	49289582	11	11	49289582	49289582	1	1	0.0944	83201	0.0202	11	49289582	*	rs7939300	M	49311134	rs7939300	A	C	0.09629	0.0116	0.0029	6.8e-05	691666	49311134	49289582	11	49289582	11	49289582	*	M	3.40123	4
chr11:49289656:A:G	A	G	0.9056	0.0043	0.8946	0.9147	-0.0547	0.0162	0.0007286	26	14.859	11	0.189	440683	39106	401577	chr11	49289656	11	11	49289656	49289656	1	1	0.0944	83201	0.0201	11	49289656	*	rs7939316	R	49311208	rs7939316	A	G	0.90453	-0.0116	0.0029	7.3e-05	691679	49311208	49289656	11	49289656	11	49289656	*	R	-3.37654	-4
chr11:49291357:G:A	A	G	0.0914	0.0043	0.0794	0.1045	0.0596	0.0164	0.000272	18.9	13.564	11	0.2581	440683	39106	401577	chr11	49291357	11	11	49291357	49291357	1	1	0.0914	80556.9	0.0251	11	49291357	*	rs11040318	R	49312909	rs11040318	A	G	0.09507	0.0117	0.003	9.5e-05	691683	49312909	49291357	11	49291357	11	49291357	*	R	3.63415	3.9
chr11:49302354:T:G	T	G	0.0973	0.0127	0.0544	0.1195	-0.004	0.0169	0.813	0	9.576	11	0.5689	440683	39106	401577	chr11	49302354	11	11	49302354	49302354	1	1	0.0973	85756.9	0.0651	11	49302354	*	rs1164678	K	49323906	rs1164678	T	G	0.07776	-0.0117	0.0033	0.00035	687576	49323906	49302354	11	49302354	11	49302354	*	K	-0.236686	-3.54545
chr11:49306423:A:G	A	G	0.9082	0.0043	0.8955	0.9195	-0.0575	0.0163	0.0004344	17.6	13.346	11	0.2713	440683	39106	401577	chr11	49306423	11	11	49306423	49306423	1	1	0.0918	80909.4	0.024	11	49306423	*	rs11040323	R	49327975	rs11040323	A	G	0.90435	-0.0112	0.0028	7.7e-05	774951	49327975	49306423	11	49306423	11	49306423	*	R	-3.52761	-4
chr11:49308000:G:A	A	G	0.9027	0.0127	0.8804	0.9456	0.0023	0.0169	0.8901	0	9.599	11	0.5668	440683	39106	401577	chr11	49308000	11	11	49308000	49308000	1	1	0.0973	85756.9	0.0652	11	49308000	*	rs1164670	R	49329552	rs1164670	A	G	0.92224	0.0117	0.0033	0.00035	687680	49329552	49308000	11	49308000	11	49308000	*	R	0.136095	3.54545
chr11:49319083:T:C	T	C	0.097	0.0126	0.0543	0.1189	-0.0033	0.0169	0.8435	0	9.64	11	0.563	440683	39106	401577	chr11	49319083	11	11	49319083	49319083	1	1	0.097	85492.5	0.0646	11	49319083	*	rs10769575	Y	49340635	rs10769575	T	C	0.07858	-0.0116	0.0033	0.00038	687597	49340635	49319083	11	49319083	11	49319083	*	Y	-0.195266	-3.51515
chr11:49328475:G:A	A	G	0.0836	0.005	0.0729	0.0978	0.05	0.0171	0.003464	7.5	11.896	11	0.3715	440683	39106	401577	chr11	49328475	11	11	49328475	49328475	1	1	0.0836	73682.2	0.0249	11	49328475	*	rs3974686	R	49350027	rs3974686	A	G	0.08758	0.0111	0.0031	0.0004	692239	49350027	49328475	11	49328475	11	49328475	*	R	2.92398	3.58065
chr11:49335254:C:T	T	C	0.0849	0.0048	0.0776	0.098	0.0498	0.017	0.003332	15.9	13.073	11	0.2886	440683	39106	401577	chr11	49335254	11	11	49335254	49335254	1	1	0.0849	74828	0.0204	11	49335254	*	rs10839264	Y	49356806	rs10839264	T	C	0.07969	0.0115	0.0033	0.0005	671463	49356806	49335254	11	49335254	11	49335254	*	Y	2.92941	3.48485
chr11:49336795:T:C	T	C	0.915	0.0047	0.902	0.9224	-0.0495	0.0169	0.003449	15.5	13.02	11	0.292	440683	39106	401577	chr11	49336795	11	11	49336795	49336795	1	1	0.085	74916.1	0.0204	11	49336795	*	rs11607791	Y	49358347	rs11607791	T	C	0.91183	-0.0109	0.0031	0.00047	692456	49358347	49336795	11	49336795	11	49336795	*	Y	-2.92899	-3.51613
chr11:49369506:C:G	C	G	0.9116	0.0039	0.9059	0.9179	-0.0509	0.0167	0.002342	0	8.226	11	0.6929	440683	39106	401577	chr11	49369506	11	11	49369506	49369506	1	1	0.0884	77912.8	0.012	11	49369506	*	rs2866366	S	49391058	rs2866366	C	G	0.90996	-0.0171	0.0031	3.2e-08	689849	49391058	49369506	11	49369506	11	49369506	*	S	-3.0479	-5.51613
chr11:49373720:A:C	A	C	0.9178	0.0041	0.9111	0.9244	-0.0536	0.0172	0.001843	0	10.494	11	0.4866	440683	39106	401577	chr11	49373720	11	11	49373720	49373720	1	1	0.0822	72448.3	0.0133	11	49373720	*	rs11040352	M	49395272	rs11040352	A	C	0.92014	-0.0164	0.0031	1.8e-07	691559	49395272	49373720	11	49373720	11	49373720	*	M	-3.11628	-5.29032
chr11:49377421:A:C	A	C	0.9177	0.0041	0.9112	0.9248	-0.0539	0.0172	0.001734	0	10.227	11	0.5101	440683	39106	401577	chr11	49377421	11	11	49377421	49377421	1	1	0.0823	72536.4	0.0136	11	49377421	*	rs10839272	M	49398973	rs10839272	A	C	0.91271	-0.0163	0.0031	2.1e-07	691472	49398973	49377421	11	49377421	11	49377421	*	M	-3.13372	-5.25806
chr11:49383560:A:G	A	G	0.9177	0.0041	0.9112	0.925	-0.0538	0.0172	0.001748	1.3	11.15	11	0.4308	440683	39106	401577	chr11	49383560	11	11	49383560	49383560	1	1	0.0823	72536.4	0.0138	11	49383560	*	rs11040353	R	49405112	rs11040353	A	G	0.91259	-0.0164	0.0031	1.7e-07	691649	49405112	49383560	11	49383560	11	49383560	*	R	-3.12791	-5.29032
chr11:49388246:G:A	A	G	0.0822	0.004	0.075	0.0887	0.054	0.0172	0.001688	0	10.965	11	0.4462	440683	39106	401577	chr11	49388246	11	11	49388246	49388246	1	1	0.0822	72448.3	0.0137	11	49388246	*	rs11040354	R	49409798	rs11040354	A	G	0.08735	0.0162	0.0031	2.3e-07	691749	49409798	49388246	11	49388246	11	49388246	*	R	3.13953	5.22581
chr11:49401413:C:T	T	C	0.09	0.0118	0.0509	0.1078	-0.0003	0.017	0.9843	0	9.745	11	0.5535	440683	39106	401577	chr11	49401413	11	11	49401413	49401413	1	1	0.09	79322.9	0.0569	11	49401413	*	rs1851980	Y	49422965	rs1851980	T	C	0.07764	-0.0119	0.0033	0.0003	679431	49422965	49401413	11	49401413	11	49401413	*	Y	-0.0176471	-3.60606
chr11:49404510:G:A	A	G	0.0898	0.0118	0.0509	0.1077	-0.0015	0.017	0.9306	0	9.801	11	0.5483	440683	39106	401577	chr11	49404510	11	11	49404510	49404510	1	1	0.0898	79146.7	0.0568	11	49404510	*	rs12292560	R	49426062	rs12292560	A	G	0.07823	-0.0113	0.0031	0.00027	788416	49426062	49404510	11	49404510	11	49404510	*	R	-0.0882353	-3.64516
chr11:49413081:A:G	A	G	0.9177	0.0041	0.9112	0.925	-0.0539	0.0172	0.001728	0	10.762	11	0.4634	440683	39106	401577	chr11	49413081	11	11	49413081	49413081	1	1	0.0823	72536.4	0.0138	11	49413081	*	rs11040357	R	49434633	rs11040357	A	G	0.92113	-0.0162	0.0032	3e-07	684675	49434633	49413081	11	49413081	11	49413081	*	R	-3.13372	-5.0625
chr11:49420393:G:A	A	G	0.1026	0.0084	0.0751	0.1146	0.0251	0.0158	0.1105	0	8.87	11	0.6339	440683	39106	401577	chr11	49420393	11	11	49420393	49420393	1	1	0.1026	90428.2	0.0395	11	49420393	*	rs11040360	R	49441945	rs11040360	A	G	0.08676	0.0163	0.0031	2e-07	691915	49441945	49420393	11	49420393	11	49420393	*	R	1.58861	5.25806
chr11:49422703:A:G	A	G	0.8904	0.0072	0.8723	0.9038	-0.0363	0.0151	0.0165	0	7.794	11	0.7316	440683	39106	401577	chr11	49422703	11	11	49422703	49422703	1	1	0.1096	96597.7	0.0315	11	49422703	*	rs12226415	R	49444255	rs12226415	A	G	0.8806	-0.0155	0.0026	1.6e-09	784268	49444255	49422703	11	49422703	11	49422703	*	R	-2.40397	-5.96154
chr11:49426526:C:A	A	C	0.0823	0.004	0.075	0.0889	0.0538	0.0172	0.001764	3.3	11.374	11	0.4125	440683	39106	401577	chr11	49426526	11	11	49426526	49426526	1	1	0.0823	72536.4	0.0139	11	49426526	*	rs11040365	M	49448078	rs11040365	A	C	0.08723	0.0162	0.0031	2.1e-07	691969	49448078	49426526	11	49426526	11	49426526	*	M	3.12791	5.22581
chr11:49427266:C:T	T	C	0.0809	0.0038	0.0731	0.0887	0.0549	0.0173	0.00154	1.2	11.132	11	0.4323	440683	39106	401577	chr11	49427266	11	11	49427266	49427266	1	1	0.0809	71302.5	0.0156	11	49427266	*	rs11040366	Y	49448818	rs11040366	T	C	0.08676	0.0164	0.0031	1.8e-07	691917	49448818	49427266	11	49427266	11	49427266	*	Y	3.17341	5.29032
chr11:49429185:C:T	T	C	0.0824	0.0041	0.0751	0.0889	0.0542	0.0172	0.001629	1.6	11.184	11	0.428	440683	39106	401577	chr11	49429185	11	11	49429185	49429185	1	1	0.0824	72624.6	0.0138	11	49429185	*	rs12224011	Y	49450737	rs12224011	T	C	0.08928	0.0169	0.0031	5.8e-08	691836	49450737	49429185	11	49429185	11	49429185	*	Y	3.15116	5.45161
chr11:49430898:A:G	A	G	0.0885	0.0018	0.0751	0.1015	0.0528	0.0172	0.002154	0	10.818	11	0.4586	440683	39106	401577	chr11	49430898	11	11	49430898	49430898	1	1	0.0885	78000.9	0.0264	11	49430898	*	rs10742940	R	49452450	rs10742940	A	G	0.08723	0.0163	0.0031	1.9e-07	691939	49452450	49430898	11	49430898	11	49430898	*	R	3.06977	5.25806
chr11:49436503:C:A	A	C	0.0823	0.0041	0.0751	0.0891	0.0534	0.0172	0.001892	2.3	11.261	11	0.4216	440683	39106	401577	chr11	49436503	11	11	49436503	49436503	1	1	0.0823	72536.4	0.014	11	49436503	*	rs7113075	M	49458055	rs7113075	A	C	0.08764	0.0163	0.0031	1.7e-07	691979	49458055	49436503	11	49436503	11	49436503	*	M	3.10465	5.25806
chr11:49437922:C:T	T	C	0.1097	0.0073	0.0976	0.1279	0.0359	0.0151	0.01756	0	8.12	11	0.7025	440683	39106	401577	chr11	49437922	11	11	49437922	49437922	1	1	0.1097	96685.9	0.0303	11	49437922	*	rs7120873	Y	49459474	rs7120873	T	C	0.111	0.0172	0.0027	3.4e-10	691850	49459474	49437922	11	49437922	11	49437922	*	Y	2.37748	6.37037
chr11:49443281:C:T	T	C	0.0825	0.004	0.075	0.0891	0.0534	0.0172	0.001878	0	10.965	11	0.4462	440683	39106	401577	chr11	49443281	11	11	49443281	49443281	1	1	0.0825	72712.7	0.0141	11	49443281	*	rs7934591	Y	49464833	rs7934591	T	C	0.08741	0.0164	0.0031	1.4e-07	692004	49464833	49443281	11	49443281	11	49443281	*	Y	3.10465	5.29032
chr11:49447308:C:A	A	C	0.0823	0.0041	0.075	0.0889	0.0535	0.0172	0.001843	0	10.589	11	0.4783	440683	39106	401577	chr11	49447308	11	11	49447308	49447308	1	1	0.0823	72536.4	0.0139	11	49447308	*	rs7929575	M	49468860	rs7929575	A	C	0.08735	0.0163	0.0031	1.9e-07	692005	49468860	49447308	11	49447308	11	49447308	*	M	3.11047	5.25806
chr11:49448867:A:G	A	G	0.8259	0.0077	0.8056	0.8435	-0.019	0.0125	0.1281	19.1	13.589	11	0.2566	440683	39106	401577	chr11	49448867	11	11	49448867	49448867	1	1	0.1741	153446	0.0379	11	49448867	*	rs1846285	R	49470419	rs1846285	A	G	0.8151	-0.0079	0.0022	0.00045	691734	49470419	49448867	11	49448867	11	49448867	*	R	-1.52	-3.59091
chr11:49467155:A:C	A	C	0.9171	0.0044	0.9099	0.9258	-0.0558	0.0171	0.001106	5.1	11.589	11	0.3953	440683	39106	401577	chr11	49467155	11	11	49467155	49467155	1	1	0.0829	73065.2	0.0159	11	49467155	*	rs12222221	M	49488707	rs12222221	A	C	0.91195	-0.016	0.0031	2.8e-07	692534	49488707	49467155	11	49467155	11	49467155	*	M	-3.26316	-5.16129
chr11:49470671:T:C	T	C	0.919	0.0039	0.9112	0.9267	-0.0567	0.0173	0.001074	3.1	11.35	11	0.4144	440683	39106	401577	chr11	49470671	11	11	49470671	49470671	1	1	0.081	71390.6	0.0155	11	49470671	*	rs12222457	Y	49492223	rs12222457	T	C	0.91388	-0.0161	0.0031	2.8e-07	692468	49492223	49470671	11	49470671	11	49470671	*	Y	-3.27746	-5.19355
chr11:49470906:C:A	A	C	0.081	0.0039	0.0733	0.0888	0.0567	0.0173	0.001075	3.1	11.35	11	0.4144	440683	39106	401577	chr11	49470906	11	11	49470906	49470906	1	1	0.081	71390.6	0.0155	11	49470906	*	rs12226588	M	49492458	rs12226588	A	C	0.086	0.0161	0.0031	2.8e-07	692469	49492458	49470906	11	49470906	11	49470906	*	M	3.27746	5.19355
chr11:49474190:T:C	T	C	0.0889	0.002	0.0743	0.1018	0.0563	0.0171	0.001024	6.6	11.783	11	0.3802	440683	39106	401577	chr11	49474190	11	11	49474190	49474190	1	1	0.0889	78353.4	0.0275	11	49474190	*	rs10742942	Y	49495742	rs10742942	T	C	0.08741	0.016	0.0031	2.7e-07	692510	49495742	49474190	11	49474190	11	49474190	*	Y	3.2924	5.16129
chr11:49478345:G:A	A	G	0.0826	0.0044	0.0743	0.0899	0.0566	0.0171	0.000955	9.4	12.135	11	0.3536	440683	39106	401577	chr11	49478345	11	11	49478345	49478345	1	1	0.0826	72800.8	0.0156	11	49478345	*	rs11040390	R	49499897	rs11040390	A	G	0.08746	0.016	0.0031	2.9e-07	692505	49499897	49478345	11	49478345	11	49478345	*	R	3.30994	5.16129
chr11:49481296:T:C	T	C	0.9173	0.0044	0.9101	0.9257	-0.0566	0.0171	0.0009581	8.6	12.037	11	0.3609	440683	39106	401577	chr11	49481296	11	11	49481296	49481296	1	1	0.0827	72889	0.0156	11	49481296	*	rs11040391	Y	49502848	rs11040391	T	C	0.9133	-0.0165	0.0032	1.8e-07	692469	49502848	49481296	11	49481296	11	49481296	*	Y	-3.30994	-5.15625
chr11:49494361:C:A	A	C	0.0824	0.0043	0.0742	0.0894	0.0564	0.0172	0.001013	3.5	11.403	11	0.4102	440683	39106	401577	chr11	49494361	11	11	49494361	49494361	1	1	0.0824	72624.6	0.0152	11	49494361	*	rs11040399	M	49515913	rs11040399	A	C	0.08741	0.0161	0.0031	2.4e-07	692287	49515913	49494361	11	49494361	11	49494361	*	M	3.27907	5.19355
chr11:49498607:G:A	A	G	0.0824	0.0043	0.0742	0.0894	0.0556	0.0172	0.0012	0	10.752	11	0.4642	440683	39106	401577	chr11	49498607	11	11	49498607	49498607	1	1	0.0824	72624.6	0.0152	11	49498607	*	rs7951980	R	49520159	rs7951980	A	G	0.08741	0.0161	0.0031	2.5e-07	692224	49520159	49498607	11	49498607	11	49498607	*	R	3.23256	5.19355
chr11:49532307:T:C	T	C	0.9176	0.0043	0.9106	0.9261	-0.0555	0.0171	0.001202	7.9	11.942	11	0.368	440683	39106	401577	chr11	49532307	11	11	49532307	49532307	1	1	0.0824	72624.6	0.0155	11	49532307	*	rs7102641	Y	49553859	rs7102641	T	C	0.9123	-0.0162	0.003	7.8e-08	777863	49553859	49532307	11	49532307	11	49532307	*	Y	-3.24561	-5.4
chr11:49532432:G:C	C	G	0.0824	0.0043	0.0739	0.0894	0.0554	0.0172	0.001254	5	11.577	11	0.3963	440683	39106	401577	chr11	49532432	11	11	49532432	49532432	1	1	0.0824	72624.6	0.0155	11	49532432	*	rs7117413	S	49553984	rs7117413	C	G	0.0877	0.016	0.0031	2.8e-07	692319	49553984	49532432	11	49532432	11	49532432	*	S	3.22093	5.16129
chr11:49538486:A:T	A	T	0.9191	0.0039	0.9111	0.9265	-0.0556	0.0173	0.001354	8.4	12.007	11	0.3631	440683	39106	401577	chr11	49538486	11	11	49538486	49538486	1	1	0.0809	71302.5	0.0154	11	49538486	*	rs3913231	W	49560038	rs3913231	A	T	0.91312	-0.0168	0.0032	1.1e-07	692233	49560038	49538486	11	49538486	11	49538486	*	W	-3.21387	-5.25
chr11:49550021:A:G	A	G	0.9192	0.0039	0.9112	0.9266	-0.055	0.0173	0.001511	5.4	11.623	11	0.3926	440683	39106	401577	chr11	49550021	11	11	49550021	49550021	1	1	0.0808	71214.4	0.0154	11	49550021	*	rs11605639	R	49571573	rs11605639	A	G	0.913	-0.0163	0.0031	1.7e-07	692171	49571573	49550021	11	49550021	11	49550021	*	R	-3.17919	-5.25806
chr11:49563269:A:T	A	T	0.9171	0.0048	0.9081	0.9233	-0.0544	0.0171	0.001501	5.6	11.657	11	0.3899	440683	39106	401577	chr11	49563269	11	11	49563269	49563269	1	1	0.0829	73065.2	0.0152	11	49563269	*	rs10431010	W	49584821	rs10431010	A	T	0.9123	-0.0161	0.0031	2.5e-07	691045	49584821	49563269	11	49563269	11	49563269	*	W	-3.18129	-5.19355
chr11:49563643:A:G	A	G	0.9176	0.0043	0.9107	0.9262	-0.0551	0.0172	0.00133	6.5	11.76	11	0.382	440683	39106	401577	chr11	49563643	11	11	49563643	49563643	1	1	0.0824	72624.6	0.0155	11	49563643	*	rs10431011	R	49585195	rs10431011	A	G	0.91289	-0.0161	0.0031	2.5e-07	692019	49585195	49563643	11	49563643	11	49563643	*	R	-3.20349	-5.19355
chr11:49574527:C:T	T	C	0.0827	0.0047	0.0738	0.0906	0.0543	0.0172	0.001589	7.5	11.887	11	0.3722	440683	39106	401577	chr11	49574527	11	11	49574527	49574527	1	1	0.0827	72889	0.0168	11	49574527	*	rs11040432	Y	49596079	rs11040432	T	C	0.09208	0.0162	0.0031	2.4e-07	691509	49596079	49574527	11	49574527	11	49574527	*	Y	3.15698	5.22581
chr11:49580949:A:G	A	G	0.9176	0.0047	0.91	0.926	-0.0548	0.0172	0.001461	5	11.579	11	0.3961	440683	39106	401577	chr11	49580949	11	11	49580949	49580949	1	1	0.0824	72624.6	0.016	11	49580949	*	rs10839306	R	49602501	rs10839306	A	G	0.90564	-0.0161	0.0031	2.6e-07	691473	49602501	49580949	11	49580949	11	49580949	*	R	-3.18605	-5.19355
chr11:49608015:C:T	T	C	0.6285	0.018	0.5923	0.6665	-0.0168	0.0099	0.09011	31	15.937	11	0.1435	440683	39106	401577	chr11	49608015	11	11	49608015	49608015	1	1	0.3715	327427	0.0742	11	49608015	*	rs10839309	Y	49629567	rs10839309	T	C	0.6188	-0.0065	0.0018	0.00022	689745	49629567	49608015	11	49608015	11	49608015	*	Y	-1.69697	-3.61111
chr11:49609969:G:A	A	G	0.0889	0.0062	0.0799	0.0968	0.0598	0.0167	0.0003325	0	10.687	11	0.4699	440683	39106	401577	chr11	49609969	11	11	49609969	49609969	1	1	0.0889	78353.4	0.0169	11	49609969	*	rs3862349	R	49631521	rs3862349	A	G	0.09372	0.0159	0.003	1.3e-07	691223	49631521	49609969	11	49609969	11	49609969	*	R	3.58084	5.3
chr11:49610106:A:G	A	G	0.9112	0.0061	0.9035	0.9201	-0.0598	0.0167	0.0003318	0	10.47	11	0.4886	440683	39106	401577	chr11	49610106	11	11	49610106	49610106	1	1	0.0888	78265.3	0.0166	11	49610106	*	rs2133225	R	49631658	rs2133225	A	G	0.90704	-0.0158	0.003	1.6e-07	691223	49631658	49610106	11	49610106	11	49610106	*	R	-3.58084	-5.26667
chr11:49620625:A:C	A	C	0.9129	0.0056	0.9053	0.9202	-0.0592	0.0168	0.0004443	0	10.562	11	0.4806	440683	39106	401577	chr11	49620625	11	11	49620625	49620625	1	1	0.0871	76767	0.0149	11	49620625	*	rs11040446	M	49642177	rs11040446	A	C	0.90675	-0.0158	0.003	2e-07	691165	49642177	49620625	11	49620625	11	49620625	*	M	-3.52381	-5.26667
chr11:49623414:C:T	T	C	0.1927	0.019	0.1498	0.2314	0.0001	0.0122	0.9957	8.1	11.973	11	0.3657	440683	39106	401577	chr11	49623414	11	11	49623414	49623414	1	1	0.1927	169839	0.0816	11	49623414	*	rs12279947	Y	49644966	rs12279947	T	C	0.2025	-0.0076	0.0021	0.00039	690584	49644966	49623414	11	49623414	11	49623414	*	Y	0.00819672	-3.61905
chr11:49636779:T:C	T	C	0.9113	0.006	0.9035	0.9202	-0.0589	0.0167	0.0004151	0	10.498	11	0.4862	440683	39106	401577	chr11	49636779	11	11	49636779	49636779	1	1	0.0887	78177.2	0.0167	11	49636779	*	rs10839319	Y	49658331	rs10839319	T	C	0.9147	-0.0157	0.003	2e-07	691338	49658331	49636779	11	49636779	11	49636779	*	Y	-3.52695	-5.23333
chr11:49649010:T:C	T	C	0.9104	0.0066	0.9003	0.9195	-0.0571	0.0166	0.0005861	11.2	12.387	11	0.3352	440683	39106	401577	chr11	49649010	11	11	49649010	49649010	1	1	0.0896	78970.4	0.0192	11	49649010	*	rs10839321	Y	49670562	rs10839321	T	C	0.90651	-0.0147	0.0028	2e-07	795179	49670562	49649010	11	49649010	11	49649010	*	Y	-3.43976	-5.25
chr11:49654041:T:G	T	G	0.9105	0.0067	0.9001	0.9198	-0.0571	0.0166	0.0005956	7.8	11.935	11	0.3686	440683	39106	401577	chr11	49654041	11	11	49654041	49654041	1	1	0.0895	78882.3	0.0197	11	49654041	*	rs11040457	K	49675593	rs11040457	T	G	0.90581	-0.0154	0.003	2.9e-07	692298	49675593	49654041	11	49654041	11	49654041	*	K	-3.43976	-5.13333
chr11:49654536:G:A	A	G	0.0908	0.0112	0.0516	0.1068	0.0016	0.0168	0.9259	0	9.94	11	0.5358	440683	39106	401577	chr11	49654536	11	11	49654536	49654536	1	1	0.0908	80028	0.0552	11	49654536	*	rs12798376	R	49676088	rs12798376	A	G	0.07682	-0.0116	0.0032	0.00037	687027	49676088	49654536	11	49654536	11	49654536	*	R	0.0952381	-3.625
chr11:49656453:A:G	A	G	0.9105	0.0067	0.9002	0.9198	-0.057	0.0166	0.0006043	6.3	11.739	11	0.3836	440683	39106	401577	chr11	49656453	11	11	49656453	49656453	1	1	0.0895	78882.3	0.0196	11	49656453	*	rs11040460	R	49678005	rs11040460	A	G	0.90575	-0.0154	0.003	3.2e-07	692288	49678005	49656453	11	49656453	11	49656453	*	R	-3.43373	-5.13333
chr11:49663373:C:T	T	C	0.0902	0.0066	0.0813	0.1001	0.0569	0.0166	0.000592	8.3	11.992	11	0.3642	440683	39106	401577	chr11	49663373	11	11	49663373	49663373	1	1	0.0902	79499.2	0.0188	11	49663373	*	rs11605882	Y	49684925	rs11605882	T	C	0.09425	0.0151	0.003	5.1e-07	692321	49684925	49663373	11	49663373	11	49663373	*	Y	3.42771	5.03333
chr11:49664513:G:A	A	G	0.0901	0.0065	0.0813	0.1	0.0567	0.0166	0.0006196	7.1	11.847	11	0.3753	440683	39106	401577	chr11	49664513	11	11	49664513	49664513	1	1	0.0901	79411.1	0.0187	11	49664513	*	rs11040464	R	49686065	rs11040464	A	G	0.09349	0.0148	0.0029	2.3e-07	773712	49686065	49664513	11	49664513	11	49664513	*	R	3.41566	5.10345
chr11:49667285:T:C	T	C	0.3725	0.0182	0.3329	0.4089	0.0175	0.0099	0.07837	25.8	14.821	11	0.1908	440683	39106	401577	chr11	49667285	11	11	49667285	49667285	1	1	0.3725	328309	0.076	11	49667285	*	rs10769603	Y	49688837	rs10769603	T	C	0.3805	0.0063	0.0018	0.00035	692171	49688837	49667285	11	49667285	11	49667285	*	Y	1.76768	3.5
chr11:49679859:G:A	A	G	0.0899	0.0066	0.0814	0.1001	0.0573	0.0166	0.0005492	11.2	12.39	11	0.3351	440683	39106	401577	chr11	49679859	11	11	49679859	49679859	1	1	0.0899	79234.8	0.0187	11	49679859	*	rs10839331	R	49701411	rs10839331	A	G	0.09436	0.0153	0.003	3.8e-07	692296	49701411	49679859	11	49679859	11	49679859	*	R	3.45181	5.1
chr11:49747026:T:C	T	C	0.0985	0.0038	0.0816	0.1108	0.0572	0.0166	0.0005836	18.4	13.484	11	0.2629	440683	39106	401577	chr11	49747026	11	11	49747026	49747026	1	1	0.0985	86814.6	0.0292	11	49747026	*	rs7939338	Y	49768578	rs7939338	T	C	0.09378	0.0156	0.003	2.5e-07	692426	49768578	49747026	11	49747026	11	49747026	*	Y	3.44578	5.2
chr11:49747597:T:G	T	G	0.399	0.0236	0.3548	0.4375	0.015	0.0098	0.1274	29.3	15.563	11	0.1581	440683	39106	401577	chr11	49747597	11	11	49747597	49747597	1	1	0.399	351665	0.0827	11	49747597	*	rs6486020	K	49769149	rs6486020	T	G	0.4118	0.008	0.0017	4.5e-06	692503	49769149	49747597	11	49747597	11	49747597	*	K	1.53061	4.70588
chr11:49751147:T:C	T	C	0.9105	0.0065	0.9006	0.9186	-0.0573	0.0167	0.0005868	12.1	12.508	11	0.3267	440683	39106	401577	chr11	49751147	11	11	49751147	49751147	1	1	0.0895	78882.3	0.018	11	49751147	*	rs11603859	Y	49772699	rs11603859	T	C	0.90599	-0.0153	0.003	3.3e-07	692414	49772699	49751147	11	49751147	11	49751147	*	Y	-3.43114	-5.1
chr11:49752662:G:A	A	G	0.088	0.0063	0.0815	0.0978	0.0577	0.0168	0.0005878	15.6	13.028	11	0.2915	440683	39106	401577	chr11	49752662	11	11	49752662	49752662	1	1	0.088	77560.2	0.0163	11	49752662	*	rs11040509	R	49774214	rs11040509	A	G	0.09355	0.0153	0.003	3.8e-07	692190	49774214	49752662	11	49752662	11	49752662	*	R	3.43452	5.1
chr11:49754585:A:G	A	G	0.3994	0.0236	0.3547	0.4374	0.0151	0.0098	0.1236	29.3	15.55	11	0.1587	440683	39106	401577	chr11	49754585	11	11	49754585	49754585	1	1	0.3994	352018	0.0827	11	49754585	*	rs6486022	R	49776137	rs6486022	A	G	0.4212	0.0079	0.0017	5.3e-06	692555	49776137	49754585	11	49754585	11	49754585	*	R	1.54082	4.64706
chr11:49774558:C:T	T	C	0.6004	0.0235	0.5623	0.6454	-0.015	0.0098	0.1259	28.4	15.356	11	0.1668	440683	39106	401577	chr11	49774558	11	11	49774558	49774558	1	1	0.3996	352194	0.0831	11	49774558	*	rs7480553	Y	49796110	rs7480553	T	C	0.5883	-0.008	0.0017	5.1e-06	692557	49796110	49774558	11	49774558	11	49774558	*	Y	-1.53061	-4.70588
chr11:49787562:G:T	T	G	0.5993	0.0238	0.5623	0.645	-0.0145	0.0098	0.1423	29	15.49	11	0.1611	440683	39106	401577	chr11	49787562	11	11	49787562	49787562	1	1	0.4007	353163	0.0827	11	49787562	*	rs10839380	K	49809114	rs10839380	T	G	0.5773	-0.008	0.0017	5e-06	692569	49809114	49787562	11	49787562	11	49787562	*	K	-1.47959	-4.70588
chr11:49805148:G:A	A	G	0.5994	0.0238	0.5623	0.645	-0.0148	0.0099	0.1323	28.7	15.437	11	0.1633	440683	39106	401577	chr11	49805148	11	11	49805148	49805148	1	1	0.4006	353075	0.0827	11	49805148	*	rs1874969	R	49826700	rs1874969	A	G	0.5883	-0.008	0.0017	5e-06	692531	49826700	49805148	11	49805148	11	49805148	*	R	-1.49495	-4.70588
chr11:49814719:G:T	T	G	0.0895	0.0066	0.0816	0.0995	0.0574	0.0167	0.0005746	11.7	12.456	11	0.3303	440683	39106	401577	chr11	49814719	11	11	49814719	49814719	1	1	0.0895	78882.3	0.0179	11	49814719	*	rs3960750	K	49836271	rs3960750	T	G	0.09401	0.0161	0.0033	8.4e-07	528884	49836271	49814719	11	49814719	11	49814719	*	K	3.43713	4.87879
chr11:49815341:T:C	T	C	0.9105	0.0065	0.9005	0.9184	-0.0572	0.0167	0.0006051	11.7	12.458	11	0.3302	440683	39106	401577	chr11	49815341	11	11	49815341	49815341	1	1	0.0895	78882.3	0.0179	11	49815341	*	rs11530438	Y	49836893	rs11530438	T	C	0.90587	-0.0154	0.003	2.9e-07	692207	49836893	49815341	11	49815341	11	49815341	*	Y	-3.42515	-5.13333
chr11:49827629:T:C	T	C	0.4014	0.0238	0.3548	0.4374	0.0149	0.0099	0.1302	28.7	15.434	11	0.1635	440683	39106	401577	chr11	49827629	11	11	49827629	49827629	1	1	0.4014	353780	0.0826	11	49827629	*	rs2866870	Y	49849181	rs2866870	T	C	0.4117	0.008	0.0017	5.2e-06	692594	49849181	49827629	11	49827629	11	49827629	*	Y	1.50505	4.70588
chr11:49833155:A:C	A	C	0.4015	0.0238	0.3549	0.4374	0.0149	0.0099	0.1318	28.5	15.379	11	0.1658	440683	39106	401577	chr11	49833155	11	11	49833155	49833155	1	1	0.4015	353868	0.0825	11	49833155	*	rs1829951	M	49854707	rs1829951	A	C	0.4219	0.0079	0.0017	5.4e-06	692591	49854707	49833155	11	49833155	11	49833155	*	M	1.50505	4.64706
chr11:49838853:A:T	A	T	0.4015	0.024	0.3549	0.4376	0.015	0.0099	0.1293	28.1	15.297	11	0.1693	440683	39106	401577	chr11	49838853	11	11	49838853	49838853	1	1	0.4015	353868	0.0827	11	49838853	*	rs1851859	W	49860405	rs1851859	A	T	0.4117	0.0079	0.0017	5.5e-06	692596	49860405	49838853	11	49838853	11	49838853	*	W	1.51515	4.64706
chr11:49842260:C:T	T	C	0.0897	0.0065	0.0816	0.0996	0.0571	0.0167	0.0006078	14	12.797	11	0.3068	440683	39106	401577	chr11	49842260	11	11	49842260	49842260	1	1	0.0897	79058.5	0.018	11	49842260	*	rs1829948	Y	49863812	rs1829948	T	C	0.09401	0.0155	0.003	2.5e-07	692542	49863812	49842260	11	49842260	11	49842260	*	Y	3.41916	5.16667
chr11:49846262:C:A	A	C	0.5982	0.0241	0.5624	0.6451	-0.0149	0.0099	0.1301	27.8	15.239	11	0.1718	440683	39106	401577	chr11	49846262	11	11	49846262	49846262	1	1	0.4018	354133	0.0827	11	49846262	*	rs4498974	M	49867814	rs4498974	A	C	0.5732	-0.0079	0.0017	5.6e-06	692601	49867814	49846262	11	49846262	11	49846262	*	M	-1.50505	-4.64706
chr11:49857914:C:T	T	C	0.0896	0.0065	0.0816	0.0996	0.0565	0.0167	0.0006966	15	12.934	11	0.2977	440683	39106	401577	chr11	49857914	11	11	49857914	49857914	1	1	0.0896	78970.4	0.018	11	49857914	*	rs1965513	Y	49879466	rs1965513	T	C	0.09407	0.0154	0.003	3.1e-07	692567	49879466	49857914	11	49857914	11	49857914	*	Y	3.38323	5.13333
chr11:49866070:G:A	A	G	0.5993	0.0234	0.5628	0.6464	-0.0148	0.0098	0.1337	23.6	14.407	11	0.2113	440683	39106	401577	chr11	49866070	11	11	49866070	49866070	1	1	0.4007	353163	0.0836	11	49866070	*	rs7928714	R	49887622	rs7928714	A	G	0.588	-0.0079	0.0017	6.1e-06	692571	49887622	49866070	11	49866070	11	49866070	*	R	-1.5102	-4.64706
chr11:49876714:C:T	T	C	0.0905	0.0057	0.0816	0.0995	0.0557	0.0167	0.0008519	12.7	12.604	11	0.32	440683	39106	401577	chr11	49876714	11	11	49876714	49876714	1	1	0.0905	79763.6	0.0179	11	49876714	*	rs11040612	Y	49898266	rs11040612	T	C	0.09401	0.0153	0.003	3.6e-07	692538	49898266	49876714	11	49876714	11	49876714	*	Y	3.33533	5.1
chr11:49878893:G:C	C	G	0.5988	0.024	0.5625	0.6467	-0.0147	0.0099	0.137	25.8	14.819	11	0.1909	440683	39106	401577	chr11	49878893	11	11	49878893	49878893	1	1	0.4012	353604	0.0842	11	49878893	*	rs1794166	S	49900445	rs1794166	C	G	0.5881	-0.0079	0.0017	5.7e-06	692571	49900445	49878893	11	49878893	11	49878893	*	S	-1.48485	-4.64706
chr11:49879260:T:C	T	C	0.4012	0.024	0.3377	0.4375	0.0146	0.0099	0.1398	25.7	14.812	11	0.1913	440683	39106	401577	chr11	49879260	11	11	49879260	49879260	1	1	0.4012	353604	0.0998	11	49879260	*	rs10769630	Y	49900812	rs10769630	T	C	0.4118	0.0079	0.0017	6.1e-06	692536	49900812	49879260	11	49879260	11	49879260	*	Y	1.47475	4.64706
chr11:49882064:A:C	A	C	0.9093	0.0056	0.9003	0.9183	-0.0555	0.0167	0.0008915	13.3	12.686	11	0.3144	440683	39106	401577	chr11	49882064	11	11	49882064	49882064	1	1	0.0907	79939.9	0.018	11	49882064	*	rs10839424	M	49903616	rs10839424	A	C	0.90587	-0.0154	0.003	3e-07	692543	49903616	49882064	11	49882064	11	49882064	*	M	-3.32335	-5.13333
chr11:49884159:C:T	T	C	0.0905	0.0058	0.0814	0.0998	0.0558	0.0167	0.0008364	11.8	12.471	11	0.3293	440683	39106	401577	chr11	49884159	11	11	49884159	49884159	1	1	0.0905	79763.6	0.0184	11	49884159	*	rs11040625	Y	49905711	rs11040625	T	C	0.09419	0.0153	0.003	3.2e-07	692534	49905711	49884159	11	49884159	11	49884159	*	Y	3.34132	5.1
chr11:49886304:A:G	A	G	0.9094	0.0057	0.9003	0.9184	-0.0558	0.0167	0.0008336	14.4	12.856	11	0.3028	440683	39106	401577	chr11	49886304	11	11	49886304	49886304	1	1	0.0906	79851.8	0.0181	11	49886304	*	rs1623556	R	49907856	rs1623556	A	G	0.90137	-0.0154	0.003	2.7e-07	691193	49907856	49886304	11	49886304	11	49886304	*	R	-3.34132	-5.13333
chr11:49887340:C:T	T	C	0.5989	0.024	0.5625	0.6468	-0.0144	0.0099	0.145	26.4	14.953	11	0.1847	440683	39106	401577	chr11	49887340	11	11	49887340	49887340	1	1	0.4011	353516	0.0843	11	49887340	*	rs10839435	H	49908892	rs10839435	T	C	0.5878	-0.008	0.0018	8.2e-06	638211	49908892	49887340	11	49887340	11	49887340	*	H	-1.45455	-4.44444
chr11:49896866:G:A	A	G	0.5988	0.024	0.5626	0.6458	-0.0146	0.0099	0.1404	26.1	14.876	11	0.1882	440683	39106	401577	chr11	49896866	11	11	49896866	49896866	1	1	0.4012	353604	0.0832	11	49896866	*	rs847644	R	49918418	rs847644	A	G	0.5883	-0.0079	0.0017	5.4e-06	692515	49918418	49896866	11	49896866	11	49896866	*	R	-1.47475	-4.64706
chr11:49897686:A:G	A	G	0.909	0.0056	0.9001	0.9182	-0.057	0.0167	0.0006434	17.6	13.349	11	0.2712	440683	39106	401577	chr11	49897686	11	11	49897686	49897686	1	1	0.091	80204.3	0.0181	11	49897686	*	rs847642	D	49919238	rs847642	A	G	0.90605	-0.0155	0.003	2.5e-07	686703	49919238	49897686	11	49897686	11	49897686	*	D	-3.41317	-5.16667
chr11:49899042:C:T	T	C	0.5989	0.0241	0.5627	0.6457	-0.0147	0.0099	0.1383	26.1	14.882	11	0.1879	440683	39106	401577	chr11	49899042	11	11	49899042	49899042	1	1	0.4011	353516	0.083	11	49899042	*	rs847637	Y	49920594	rs847637	T	C	0.5834	-0.0087	0.0019	5.7e-06	653110	49920594	49899042	11	49899042	11	49899042	*	Y	-1.48485	-4.57895
chr11:49901771:G:A	A	G	0.5989	0.0241	0.5627	0.6458	-0.0148	0.0099	0.134	26.2	14.907	11	0.1868	440683	39106	401577	chr11	49901771	11	11	49901771	49901771	1	1	0.4011	353516	0.0831	11	49901771	*	rs847635	R	49923323	rs847635	A	G	0.5883	-0.0079	0.0017	5.8e-06	692581	49923323	49901771	11	49901771	11	49901771	*	R	-1.49495	-4.64706
chr11:49904231:T:C	T	C	0.9121	0.0064	0.9024	0.9184	-0.0559	0.0169	0.000971	16.8	13.22	11	0.2792	440683	39106	401577	chr11	49904231	11	11	49904231	49904231	1	1	0.0879	77472.1	0.016	11	49904231	*	rs11602676	Y	49925783	rs11602676	T	C	0.90657	-0.0156	0.003	2.2e-07	692482	49925783	49904231	11	49904231	11	49904231	*	Y	-3.30769	-5.2
chr11:49909934:G:A	A	G	0.5984	0.0237	0.5627	0.6458	-0.0145	0.0099	0.1417	26.4	14.938	11	0.1853	440683	39106	401577	chr11	49909934	11	11	49909934	49909934	1	1	0.4016	353957	0.0831	11	49909934	*	rs1963215	R	49931486	rs1963215	A	G	0.5883	-0.0079	0.0017	5.8e-06	692545	49931486	49909934	11	49909934	11	49909934	*	R	-1.46465	-4.64706
chr11:49912304:C:A	A	C	0.5991	0.0233	0.5627	0.6613	-0.0144	0.0099	0.1449	26.1	14.887	11	0.1877	440683	39106	401577	chr11	49912304	11	11	49912304	49912304	1	1	0.4009	353340	0.0986	11	49912304	*	rs1983448	M	49933856	rs1983448	A	C	0.5883	-0.0079	0.0017	5.8e-06	692415	49933856	49912304	11	49912304	11	49912304	*	M	-1.45455	-4.64706
chr11:49917378:G:A	A	G	0.5992	0.0239	0.5626	0.6456	-0.0144	0.0099	0.1456	26	14.862	11	0.1889	440683	39106	401577	chr11	49917378	11	11	49917378	49917378	1	1	0.4008	353251	0.083	11	49917378	*	rs10839448	R	49938930	rs10839448	A	G	0.5884	-0.0079	0.0017	6.2e-06	692571	49938930	49917378	11	49917378	11	49917378	*	R	-1.45455	-4.64706
chr11:49917933:T:G	T	G	0.4018	0.0237	0.3543	0.4374	0.0146	0.0099	0.1416	26.2	14.905	11	0.1869	440683	39106	401577	chr11	49917933	11	11	49917933	49917933	1	1	0.4018	354133	0.0831	11	49917933	*	rs11040654	K	49939485	rs11040654	T	G	0.4116	0.0079	0.0017	5.8e-06	692580	49939485	49917933	11	49917933	11	49917933	*	K	1.47475	4.64706
chr11:49921028:A:T	A	T	0.4018	0.0237	0.3543	0.4374	0.0145	0.0099	0.1444	25.5	14.759	11	0.1938	440683	39106	401577	chr11	49921028	11	11	49921028	49921028	1	1	0.4018	354133	0.0831	11	49921028	*	rs12364337	W	49942580	rs12364337	A	T	0.4116	0.008	0.0017	5.1e-06	692580	49942580	49921028	11	49921028	11	49921028	*	W	1.46465	4.70588
chr11:49923730:G:T	T	G	0.0909	0.0056	0.0818	0.0997	0.0567	0.0167	0.0006867	15.6	13.028	11	0.2915	440683	39106	401577	chr11	49923730	11	11	49923730	49923730	1	1	0.0909	80116.2	0.0179	11	49923730	*	rs1829949	K	49945282	rs1829949	T	G	0.09407	0.0154	0.003	2.8e-07	692499	49945282	49923730	11	49923730	11	49923730	*	K	3.39521	5.13333
chr11:49924517:C:T	T	C	0.0877	0.0064	0.0813	0.0976	0.0559	0.017	0.0009992	17.4	13.321	11	0.2729	440683	39106	401577	chr11	49924517	11	11	49924517	49924517	1	1	0.0877	77295.8	0.0163	11	49924517	*	rs10839449	Y	49946069	rs10839449	T	C	0.09343	0.0155	0.003	2.6e-07	692473	49946069	49924517	11	49924517	11	49924517	*	Y	3.28824	5.16667
chr11:49930594:G:T	T	G	0.5978	0.0238	0.5625	0.6456	-0.0144	0.0099	0.1462	25.6	14.777	11	0.1929	440683	39106	401577	chr11	49930594	11	11	49930594	49930594	1	1	0.4022	354485	0.0831	11	49930594	*	rs11040661	K	49952146	rs11040661	T	G	0.5885	-0.0079	0.0019	3.3e-05	510742	49952146	49930594	11	49930594	11	49930594	*	K	-1.45455	-4.15789
chr11:49931810:C:T	T	C	0.0909	0.0056	0.0818	0.0998	0.0567	0.0167	0.0006896	16.9	13.245	11	0.2776	440683	39106	401577	chr11	49931810	11	11	49931810	49931810	1	1	0.0909	80116.2	0.018	11	49931810	*	rs1851852	Y	49953362	rs1851852	T	C	0.09319	0.0161	0.0031	1.4e-07	692501	49953362	49931810	11	49931810	11	49931810	*	Y	3.39521	5.19355
chr11:49933036:T:C	T	C	0.4037	0.0239	0.355	0.4408	0.0145	0.0099	0.1445	25.9	14.85	11	0.1895	440683	39106	401577	chr11	49933036	11	11	49933036	49933036	1	1	0.4037	355807	0.0858	11	49933036	*	rs2866862	Y	49954588	rs2866862	T	C	0.4113	0.0078	0.0017	7.4e-06	691540	49954588	49933036	11	49933036	11	49933036	*	Y	1.46465	4.58824
chr11:49935211:T:C	T	C	0.9096	0.0057	0.9007	0.9184	-0.0554	0.0167	0.0009136	13.7	12.746	11	0.3103	440683	39106	401577	chr11	49935211	11	11	49935211	49935211	1	1	0.0904	79675.5	0.0177	11	49935211	*	rs11040668	Y	49956763	rs11040668	T	C	0.90616	-0.0154	0.003	2.8e-07	691317	49956763	49935211	11	49935211	11	49935211	*	Y	-3.31737	-5.13333
chr11:49939000:T:C	T	C	0.4004	0.0243	0.3543	0.4375	0.0142	0.0099	0.1521	26.9	15.041	11	0.1806	440683	39106	401577	chr11	49939000	11	11	49939000	49939000	1	1	0.4004	352899	0.0832	11	49939000	*	rs1851869	Y	49960552	rs1851869	T	C	0.4114	0.0078	0.0017	7e-06	692510	49960552	49939000	11	49939000	11	49939000	*	Y	1.43434	4.58824
chr11:49942628:C:T	T	C	0.5969	0.0237	0.562	0.6445	-0.0146	0.0099	0.1422	25	14.658	11	0.1987	440683	39106	401577	chr11	49942628	11	11	49942628	49942628	1	1	0.4031	355279	0.0825	11	49942628	*	rs7952104	Y	49964180	rs7952104	T	C	0.5886	-0.0079	0.0017	6.3e-06	690897	49964180	49942628	11	49942628	11	49942628	*	Y	-1.47475	-4.64706
chr11:49944544:T:G	T	G	0.9091	0.0055	0.9004	0.9182	-0.0571	0.0167	0.0006442	15.4	13.006	11	0.2929	440683	39106	401577	chr11	49944544	11	11	49944544	49944544	1	1	0.0909	80116.2	0.0178	11	49944544	*	rs1916954	D	49966096	rs1916954	T	G	0.9061	-0.0154	0.003	2.7e-07	692571	49966096	49944544	11	49944544	11	49944544	*	D	-3.41916	-5.13333
chr11:49950091:A:G	A	G	0.4021	0.0238	0.3543	0.4377	0.0145	0.0099	0.1447	25.7	14.801	11	0.1918	440683	39106	401577	chr11	49950091	11	11	49950091	49950091	1	1	0.4021	354397	0.0834	11	49950091	*	rs10839463	R	49971643	rs10839463	A	G	0.4114	0.008	0.0017	4.8e-06	692566	49971643	49950091	11	49950091	11	49950091	*	R	1.46465	4.70588
chr11:49953118:C:T	T	C	0.0906	0.0056	0.0816	0.0995	0.0558	0.0167	0.0008606	15.4	12.998	11	0.2935	440683	39106	401577	chr11	49953118	11	11	49953118	49953118	1	1	0.0906	79851.8	0.0179	11	49953118	*	rs16914589	Y	49974670	rs16914589	T	C	0.09384	0.0158	0.003	1.7e-07	692576	49974670	49953118	11	49953118	11	49953118	*	Y	3.34132	5.26667
chr11:49955784:C:A	A	C	0.0905	0.0056	0.0817	0.0993	0.0553	0.0167	0.0009577	13.9	12.77	11	0.3086	440683	39106	401577	chr11	49955784	11	11	49955784	49955784	1	1	0.0905	79763.6	0.0176	11	49955784	*	rs11601081	M	49977336	rs11601081	A	C	0.09477	0.0154	0.003	2.9e-07	692563	49977336	49955784	11	49955784	11	49955784	*	M	3.31138	5.13333
chr11:49956722:C:A	A	C	0.091	0.0055	0.0818	0.0997	0.0569	0.0167	0.0006677	16.5	13.176	11	0.282	440683	39106	401577	chr11	49956722	11	11	49956722	49956722	1	1	0.091	80204.3	0.0179	11	49956722	*	rs4310619	M	49978274	rs4310619	A	C	0.09401	0.0154	0.003	2.7e-07	692572	49978274	49956722	11	49956722	11	49956722	*	M	3.40719	5.13333
chr11:49956790:G:A	A	G	0.5976	0.0238	0.5621	0.6457	-0.0145	0.0099	0.1445	27.3	15.137	11	0.1763	440683	39106	401577	chr11	49956790	11	11	49956790	49956790	1	1	0.4024	354662	0.0836	11	49956790	*	rs7937757	R	49978342	rs7937757	A	G	0.5738	-0.008	0.0017	4.9e-06	692557	49978342	49956790	11	49956790	11	49956790	*	R	-1.46465	-4.70588
chr11:49960846:C:T	T	C	0.5977	0.0239	0.5622	0.6457	-0.0144	0.0099	0.1453	26	14.871	11	0.1885	440683	39106	401577	chr11	49960846	11	11	49960846	49960846	1	1	0.4023	354574	0.0835	11	49960846	*	rs1851845	Y	49982396	rs1851845	T	C	0.5883	-0.008	0.0017	4.6e-06	692499	49982396	49960846	11	49960846	11	49960846	*	Y	-1.45455	-4.70588
chr11:49979117:A:G	A	G	0.9095	0.0056	0.9007	0.9195	-0.0556	0.0168	0.000899	14.5	12.865	11	0.3022	440683	39106	401577	chr11	49979117	11	11	49979117	49979117	1	1	0.0905	79763.6	0.0188	11	49979117	*	rs7107062	R	50000653	rs7107062	A	G	0.90605	-0.0155	0.003	2.6e-07	692576	50000653	49979117	11	49979117	11	49979117	*	R	-3.30952	-5.16667
chr11:49980436:T:C	T	C	0.9256	0.0046	0.919	0.9329	-0.0578	0.0185	0.001736	11.3	12.408	11	0.3337	440683	39106	401577	chr11	49980436	11	11	49980436	49980436	1	1	0.0744	65573.6	0.0139	11	49980436	*	rs11602981	Y	50001972	rs11602981	T	C	0.91961	-0.0177	0.0032	2.7e-08	691275	50001972	49980436	11	49980436	11	49980436	*	Y	-3.12432	-5.53125
chr11:49980637:C:T	T	C	0.0877	0.0065	0.08	0.0975	0.056	0.017	0.0009935	18.3	13.465	11	0.264	440683	39106	401577	chr11	49980637	11	11	49980637	49980637	1	1	0.0877	77295.8	0.0175	11	49980637	*	rs11601215	Y	50002173	rs11601215	T	C	0.09296	0.0156	0.003	2e-07	692475	50002173	49980637	11	49980637	11	49980637	*	Y	3.29412	5.2
chr11:49981208:G:A	A	G	0.5978	0.0241	0.5622	0.6457	-0.0144	0.0099	0.1467	25.9	14.85	11	0.1895	440683	39106	401577	chr11	49981208	11	11	49981208	49981208	1	1	0.4022	354485	0.0835	11	49981208	*	rs2030687	R	50002744	rs2030687	A	G	0.5883	-0.008	0.0017	4.8e-06	692603	50002744	49981208	11	49981208	11	49981208	*	R	-1.45455	-4.70588
chr11:49981655:C:A	A	C	0.598	0.0245	0.5622	0.6456	-0.0143	0.0099	0.1479	26.4	14.945	11	0.185	440683	39106	401577	chr11	49981655	11	11	49981655	49981655	1	1	0.402	354309	0.0834	11	49981655	*	rs4598671	N	50003191	rs4598671	A	C	0.5883	-0.008	0.0017	5e-06	692606	50003191	49981655	11	49981655	11	49981655	*	N	-1.44444	-4.70588
chr11:49987146:T:A	A	T	0.0905	0.0057	0.0805	0.0993	0.0557	0.0167	0.0008855	14.5	12.861	11	0.3025	440683	39106	401577	chr11	49987146	11	11	49987146	49987146	1	1	0.0905	79763.6	0.0188	11	49987146	*	rs10501326	W	50008683	rs10501326	A	T	0.09395	0.0155	0.003	2.7e-07	692548	50008683	49987146	11	49987146	11	49987146	*	W	3.33533	5.16667
chr11:49990330:T:A	A	T	0.0905	0.0056	0.0806	0.0993	0.0555	0.0167	0.0009214	14.1	12.798	11	0.3067	440683	39106	401577	chr11	49990330	11	11	49990330	49990330	1	1	0.0905	79763.6	0.0187	11	49990330	*	rs11530441	W	50011867	rs11530441	A	T	0.09395	0.0158	0.003	1.6e-07	686707	50011867	49990330	11	49990330	11	49990330	*	W	3.32335	5.26667
chr11:49991705:A:G	A	G	0.4022	0.0241	0.3544	0.4378	0.0144	0.0099	0.1478	26.1	14.883	11	0.1879	440683	39106	401577	chr11	49991705	11	11	49991705	49991705	1	1	0.4022	354485	0.0834	11	49991705	*	rs7115592	R	50013243	rs7115592	A	G	0.4117	0.008	0.0017	4.1e-06	692551	50013243	49991705	11	49991705	11	49991705	*	R	1.45455	4.70588
chr11:50010002:G:T	T	G	0.5976	0.024	0.5621	0.6456	-0.0145	0.0099	0.144	26.8	15.037	11	0.1808	440683	39106	401577	chr11	50010002	11	11	50010002	50010002	1	1	0.4024	354662	0.0835	11	50010002	*	rs1818895	K	50031523	rs1818895	T	G	0.5882	-0.0083	0.0017	1.9e-06	691874	50031523	50010002	11	50010002	11	50010002	*	K	-1.46465	-4.88235
chr11:50014033:C:T	T	C	0.0909	0.0055	0.0807	0.0996	0.0575	0.0167	0.0005946	18.1	13.432	11	0.266	440683	39106	401577	chr11	50014033	11	11	50014033	50014033	1	1	0.0909	80116.2	0.0189	11	50014033	*	rs1818894	Y	50035553	rs1818894	T	C	0.09419	0.0156	0.003	2.2e-07	692406	50035553	50014033	11	50014033	11	50014033	*	Y	3.44311	5.2
chr11:50103671:C:T	T	C	0.5976	0.0242	0.5624	0.6443	-0.0138	0.0099	0.1641	27.2	15.12	11	0.1771	440683	39106	401577	chr11	50103671	11	11	50103671	50103671	1	1	0.4024	354662	0.0819	11	50103671	*	rs11245835	Y	50062842	rs11245835	T	C	0.5883	-0.008	0.0017	4.4e-06	691474	50062842	50103671	11	50103671	11	50103671	*	Y	-1.39394	-4.70588
chr11:50104683:T:C	T	C	0.4027	0.0242	0.3572	0.4382	0.0134	0.0099	0.1761	27.3	15.139	11	0.1762	440683	39106	401577	chr11	50104683	11	11	50104683	50104683	1	1	0.4027	354926	0.081	11	50104683	*	rs11245895	Y	50063854	rs11245895	T	C	0.4118	0.0081	0.0017	3.9e-06	691427	50063854	50104683	11	50104683	11	50104683	*	Y	1.35354	4.76471
chr11:50105581:C:T	T	C	0.0914	0.0055	0.0806	0.1002	0.0582	0.0168	0.0005123	21.4	13.992	11	0.2334	440683	39106	401577	chr11	50105581	11	11	50105581	50105581	1	1	0.0914	80556.9	0.0196	11	50105581	*	rs869195	N	50064752	rs869195	T	C	0.09407	0.0156	0.003	2.2e-07	692271	50064752	50105581	11	50105581	11	50105581	*	N	3.46429	5.2
chr11:50106025:G:C	C	G	0.5977	0.0242	0.5623	0.6443	-0.0135	0.0099	0.1737	26.9	15.051	11	0.1802	440683	39106	401577	chr11	50106025	11	11	50106025	50106025	1	1	0.4023	354574	0.082	11	50106025	*	rs2313139	S	50065196	rs2313139	C	G	0.5882	-0.0081	0.0017	3.9e-06	685898	50065196	50106025	11	50106025	11	50106025	*	S	-1.36364	-4.76471
chr11:50109000:G:A	A	G	0.0907	0.0057	0.0805	0.0997	0.0566	0.0168	0.0007529	19.3	13.638	11	0.2537	440683	39106	401577	chr11	50109000	11	11	50109000	50109000	1	1	0.0907	79939.9	0.0192	11	50109000	*	rs11245558	R	50068171	rs11245558	A	G	0.09401	0.0157	0.003	1.7e-07	692412	50068171	50109000	11	50109000	11	50109000	*	R	3.36905	5.23333
chr11:50109788:G:T	T	G	0.0875	0.0069	0.08	0.098	0.0573	0.0171	0.000797	22.5	14.196	11	0.2223	440683	39106	401577	chr11	50109788	11	11	50109788	50109788	1	1	0.0875	77119.5	0.018	11	50109788	*	rs12226894	K	50068959	rs12226894	T	G	0.09308	0.0158	0.003	1.5e-07	692324	50068959	50109788	11	50109788	11	50109788	*	K	3.35088	5.26667
chr11:50110574:G:T	T	G	0.5973	0.0242	0.5623	0.6441	-0.0137	0.0099	0.168	27.3	15.138	11	0.1763	440683	39106	401577	chr11	50110574	11	11	50110574	50110574	1	1	0.4027	354926	0.0818	11	50110574	*	rs7927987	K	50069745	rs7927987	T	G	0.5882	-0.0081	0.0017	3.5e-06	691682	50069745	50110574	11	50110574	11	50110574	*	K	-1.38384	-4.76471
chr11:50110771:G:A	A	G	0.5976	0.0242	0.5624	0.6442	-0.0139	0.0099	0.161	28	15.286	11	0.1698	440683	39106	401577	chr11	50110771	11	11	50110771	50110771	1	1	0.4024	354662	0.0818	11	50110771	*	rs7928203	R	50069942	rs7928203	A	G	0.5882	-0.0081	0.0017	3.4e-06	691684	50069942	50110771	11	50110771	11	50110771	*	R	-1.40404	-4.76471
chr11:50112411:G:A	A	G	0.0913	0.0055	0.0806	0.1001	0.058	0.0168	0.0005371	20.6	13.859	11	0.2409	440683	39106	401577	chr11	50112411	11	11	50112411	50112411	1	1	0.0913	80468.7	0.0195	11	50112411	*	rs11245588	R	50071582	rs11245588	A	G	0.09407	0.0165	0.0034	1.2e-06	588865	50071582	50112411	11	50112411	11	50112411	*	R	3.45238	4.85294
chr11:50112742:C:A	A	C	0.5972	0.0242	0.5624	0.6442	-0.0137	0.0099	0.1691	27.5	15.178	11	0.1745	440683	39106	401577	chr11	50112742	11	11	50112742	50112742	1	1	0.4028	355014	0.0818	11	50112742	*	rs10901902	M	50071913	rs10901902	A	C	0.5882	-0.0081	0.0017	3.5e-06	691689	50071913	50112742	11	50112742	11	50112742	*	M	-1.38384	-4.76471
chr11:50136379:T:A	A	T	0.0911	0.0055	0.0806	0.0999	0.0559	0.0167	0.0008491	18.1	13.424	11	0.2665	440683	39106	401577	chr11	50136379	11	11	50136379	50136379	1	1	0.0911	80292.4	0.0193	11	50136379	*	rs4881703	W	50095550	rs4881703	A	T	0.09413	0.0158	0.003	1.5e-07	692332	50095550	50136379	11	50136379	11	50136379	*	W	3.34731	5.26667
chr11:50137254:C:T	T	C	0.0918	0.0053	0.082	0.1004	0.0565	0.0167	0.0007285	21.9	14.085	11	0.2283	440683	39106	401577	chr11	50137254	11	11	50137254	50137254	1	1	0.0918	80909.4	0.0184	11	50137254	*	rs4881702	B	50096425	rs4881702	T	C	0.09419	0.0146	0.0028	2.8e-07	780845	50096425	50137254	11	50137254	11	50137254	*	B	3.38323	5.21429
chr11:50142090:T:A	A	T	0.0879	0.0068	0.0801	0.0981	0.0571	0.017	0.0008165	19.7	13.691	11	0.2506	440683	39106	401577	chr11	50142090	11	11	50142090	50142090	1	1	0.0879	77472.1	0.018	11	50142090	*	rs11245729	H	50101261	rs11245729	A	T	0.09331	0.0157	0.003	1.9e-07	692460	50101261	50142090	11	50142090	11	50142090	*	H	3.35882	5.23333
chr11:50142741:C:A	A	C	0.5974	0.0243	0.5623	0.6444	-0.0129	0.0099	0.1924	25.8	14.82	11	0.1909	440683	39106	401577	chr11	50142741	11	11	50142741	50142741	1	1	0.4026	354838	0.0821	11	50142741	*	rs12364863	M	50101912	rs12364863	A	C	0.588	-0.008	0.0017	4.2e-06	692313	50101912	50142741	11	50142741	11	50142741	*	M	-1.30303	-4.70588
chr11:50145730:G:C	C	G	0.0916	0.0054	0.0807	0.1002	0.0577	0.0167	0.0005632	19	13.579	11	0.2572	440683	39106	401577	chr11	50145730	11	11	50145730	50145730	1	1	0.0916	80733.1	0.0195	11	50145730	*	rs16906387	S	50104901	rs16906387	C	G	0.09419	0.0156	0.003	2e-07	692470	50104901	50145730	11	50145730	11	50145730	*	S	3.45509	5.2
chr11:50148319:G:A	A	G	0.091	0.0055	0.0805	0.0997	0.0561	0.0168	0.0008122	16.1	13.115	11	0.2859	440683	39106	401577	chr11	50148319	11	11	50148319	50148319	1	1	0.091	80204.3	0.0192	11	50148319	*	rs11245765	R	50107490	rs11245765	A	G	0.09413	0.0156	0.003	2.3e-07	686684	50107490	50148319	11	50148319	11	50148319	*	R	3.33929	5.2
chr11:50155939:C:A	A	C	0.597	0.0245	0.5608	0.6462	-0.0132	0.0099	0.183	25.8	14.823	11	0.1907	440683	39106	401577	chr11	50155939	11	11	50155939	50155939	1	1	0.403	355190	0.0854	11	50155939	*	rs11822622	M	50115110	rs11822622	A	C	0.588	-0.008	0.0017	4.1e-06	691880	50115110	50155939	11	50155939	11	50155939	*	M	-1.33333	-4.70588
chr11:50157679:G:A	A	G	0.5969	0.0245	0.5605	0.6462	-0.0135	0.0099	0.1743	25.3	14.734	11	0.195	440683	39106	401577	chr11	50157679	11	11	50157679	50157679	1	1	0.4031	355279	0.0857	11	50157679	*	rs1845859	R	50116850	rs1845859	A	G	0.588	-0.008	0.0017	4.1e-06	691984	50116850	50157679	11	50157679	11	50157679	*	R	-1.36364	-4.70588
chr11:50159616:C:T	T	C	0.091	0.0055	0.0806	0.0998	0.0561	0.0167	0.0008149	15.2	12.979	11	0.2947	440683	39106	401577	chr11	50159616	11	11	50159616	50159616	1	1	0.091	80204.3	0.0192	11	50159616	*	rs11245822	Y	50118787	rs11245822	T	C	0.09413	0.0156	0.003	2.2e-07	692539	50118787	50159616	11	50159616	11	50159616	*	Y	3.35928	5.2
chr11:50159940:A:G	A	G	0.909	0.0055	0.9002	0.9194	-0.0563	0.0168	0.0007851	15.2	12.976	11	0.2949	440683	39106	401577	chr11	50159940	11	11	50159940	50159940	1	1	0.091	80204.3	0.0192	11	50159940	*	rs11245826	R	50119111	rs11245826	A	G	0.90587	-0.0155	0.003	2.5e-07	692539	50119111	50159940	11	50159940	11	50159940	*	R	-3.35119	-5.16667
chr11:50161969:A:C	A	C	0.4014	0.0242	0.3536	0.4373	0.0136	0.0099	0.1708	23.6	14.405	11	0.2114	440683	39106	401577	chr11	50161969	11	11	50161969	50161969	1	1	0.4014	353780	0.0837	11	50161969	*	rs1845861	M	50121140	rs1845861	A	C	0.4127	0.0081	0.0017	3.8e-06	691950	50121140	50161969	11	50161969	11	50161969	*	M	1.37374	4.76471
chr11:50162830:T:C	T	C	0.4028	0.0245	0.3537	0.4395	0.0135	0.0099	0.1739	25.6	14.789	11	0.1924	440683	39106	401577	chr11	50162830	11	11	50162830	50162830	1	1	0.4028	355014	0.0858	11	50162830	*	rs1817951	Y	50122001	rs1817951	T	C	0.412	0.008	0.0017	4.6e-06	691880	50122001	50162830	11	50162830	11	50162830	*	Y	1.36364	4.70588
chr11:50164822:G:A	A	G	0.5969	0.0245	0.5605	0.6462	-0.0134	0.0099	0.1767	25.5	14.758	11	0.1939	440683	39106	401577	chr11	50164822	11	11	50164822	50164822	1	1	0.4031	355279	0.0857	11	50164822	*	rs7925160	R	50123993	rs7925160	A	G	0.588	-0.008	0.0017	4.5e-06	691995	50123993	50164822	11	50164822	11	50164822	*	R	-1.35354	-4.70588
chr11:50164890:C:T	T	C	0.5972	0.0245	0.5605	0.6463	-0.0135	0.0099	0.1744	25.8	14.815	11	0.1911	440683	39106	401577	chr11	50164890	11	11	50164890	50164890	1	1	0.4028	355014	0.0858	11	50164890	*	rs7928188	Y	50124061	rs7928188	T	C	0.588	-0.008	0.0017	4.2e-06	691944	50124061	50164890	11	50164890	11	50164890	*	Y	-1.36364	-4.70588
chr11:50165288:A:T	A	T	0.909	0.0055	0.9002	0.9194	-0.0562	0.0167	0.0007927	15	12.935	11	0.2976	440683	39106	401577	chr11	50165288	11	11	50165288	50165288	1	1	0.091	80204.3	0.0192	11	50165288	*	rs11245858	W	50124459	rs11245858	A	T	0.90587	-0.0155	0.003	2.5e-07	692559	50124459	50165288	11	50165288	11	50165288	*	W	-3.36527	-5.16667
chr11:50166463:C:A	A	C	0.0916	0.0054	0.0807	0.1002	0.0577	0.0167	0.000559	17.9	13.401	11	0.2679	440683	39106	401577	chr11	50166463	11	11	50166463	50166463	1	1	0.0916	80733.1	0.0195	11	50166463	*	rs11245863	M	50125634	rs11245863	A	C	0.09419	0.0155	0.003	2.4e-07	692534	50125634	50166463	11	50166463	11	50166463	*	M	3.45509	5.16667
chr11:50166553:A:G	A	G	0.9089	0.0055	0.9001	0.9194	-0.0564	0.0168	0.0007633	15.3	12.988	11	0.2941	440683	39106	401577	chr11	50166553	11	11	50166553	50166553	1	1	0.0911	80292.4	0.0193	11	50166553	*	rs11245866	R	50125724	rs11245866	A	G	0.90587	-0.0155	0.003	2.8e-07	692505	50125724	50166553	11	50166553	11	50166553	*	R	-3.35714	-5.16667
chr11:50167806:G:A	A	G	0.5976	0.0243	0.5621	0.6463	-0.0136	0.0099	0.1715	26.2	14.904	11	0.1869	440683	39106	401577	chr11	50167806	11	11	50167806	50167806	1	1	0.4024	354662	0.0842	11	50167806	*	rs1826831	R	50126977	rs1826831	A	G	0.588	-0.008	0.0017	4.8e-06	692501	50126977	50167806	11	50167806	11	50167806	*	R	-1.37374	-4.70588
chr11:50168014:C:T	T	C	0.1128	0.006	0.101	0.1201	0.039	0.0154	0.0111	0	10.287	11	0.5047	440683	39106	401577	chr11	50168014	11	11	50168014	50168014	1	1	0.1128	99418.1	0.0191	11	50168014	*	rs12223607	Y	50127185	rs12223607	T	C	0.09454	0.0139	0.0027	4.2e-07	689641	50127185	50168014	11	50168014	11	50168014	*	Y	2.53247	5.14815
chr11:50171505:T:G	T	G	0.9257	0.005	0.9184	0.9346	-0.0587	0.0185	0.001532	16.9	13.232	11	0.2784	440683	39106	401577	chr11	50171505	11	11	50171505	50171505	1	1	0.0743	65485.5	0.0162	11	50171505	*	rs11606884	K	50130676	rs11606884	T	G	0.91797	-0.018	0.0032	1.4e-08	691513	50130676	50171505	11	50171505	11	50171505	*	K	-3.17297	-5.625
chr11:50171657:A:C	A	C	0.9122	0.0068	0.902	0.9199	-0.0569	0.0171	0.0008533	19.1	13.604	11	0.2557	440683	39106	401577	chr11	50171657	11	11	50171657	50171657	1	1	0.0878	77383.9	0.0179	11	50171657	*	rs10902063	M	50130828	rs10902063	A	C	0.90669	-0.0157	0.003	1.9e-07	692462	50130828	50171657	11	50171657	11	50171657	*	M	-3.32749	-5.23333
chr11:50172865:T:A	A	T	0.5976	0.0243	0.5621	0.6463	-0.0134	0.0099	0.1771	26	14.872	11	0.1884	440683	39106	401577	chr11	50172865	11	11	50172865	50172865	1	1	0.4024	354662	0.0842	11	50172865	*	rs11245896	W	50132036	rs11245896	A	T	0.588	-0.008	0.0017	4.7e-06	692533	50132036	50172865	11	50172865	11	50172865	*	W	-1.35354	-4.70588
chr11:50174203:T:C	T	C	0.4024	0.0243	0.3385	0.4379	0.0135	0.0099	0.1729	26.4	14.953	11	0.1847	440683	39106	401577	chr11	50174203	11	11	50174203	50174203	1	1	0.4024	354662	0.0994	11	50174203	*	rs1995042	Y	50133374	rs1995042	T	C	0.412	0.0079	0.0017	5.7e-06	692324	50133374	50174203	11	50174203	11	50174203	*	Y	1.36364	4.64706
chr11:50181285:G:A	A	G	0.0921	0.0052	0.0812	0.1004	0.058	0.0167	0.000527	16.6	13.185	11	0.2814	440683	39106	401577	chr11	50181285	11	11	50181285	50181285	1	1	0.0921	81173.8	0.0192	11	50181285	*	rs1826836	R	50140456	rs1826836	A	G	0.09471	0.0153	0.003	3.2e-07	692398	50140456	50181285	11	50181285	11	50181285	*	R	3.47305	5.1
chr11:50191023:C:A	A	C	0.5972	0.0245	0.5605	0.6465	-0.0136	0.0099	0.1713	25.5	14.759	11	0.1938	440683	39106	401577	chr11	50191023	11	11	50191023	50191023	1	1	0.4028	355014	0.086	11	50191023	*	rs1845880	M	50150194	rs1845880	A	C	0.5882	-0.008	0.0017	4.8e-06	691900	50150194	50191023	11	50191023	11	50191023	*	M	-1.37374	-4.70588
chr11:50193364:C:G	C	G	0.9124	0.0069	0.902	0.9201	-0.0576	0.0171	0.0007477	18	13.421	11	0.2667	440683	39106	401577	chr11	50193364	11	11	50193364	50193364	1	1	0.0876	77207.7	0.0181	11	50193364	*	rs11245912	S	50152535	rs11245912	C	G	0.90634	-0.0156	0.003	2.5e-07	692401	50152535	50193364	11	50193364	11	50193364	*	S	-3.36842	-5.2
chr11:50204856:T:A	A	T	0.0915	0.0054	0.0807	0.1001	0.0587	0.0167	0.0004572	19.1	13.604	11	0.2557	440683	39106	401577	chr11	50204856	11	11	50204856	50204856	1	1	0.0915	80645	0.0194	11	50204856	*	rs11606055	W	50164027	rs11606055	A	T	0.09448	0.0154	0.003	3e-07	692483	50164027	50204856	11	50204856	11	50204856	*	W	3.51497	5.13333
chr11:50206342:C:T	T	C	0.0876	0.007	0.0799	0.098	0.0577	0.0171	0.0007372	18.3	13.46	11	0.2643	440683	39106	401577	chr11	50206342	11	11	50206342	50206342	1	1	0.0876	77207.7	0.0181	11	50206342	*	rs1496469	Y	50165513	rs1496469	T	C	0.09366	0.0155	0.003	2.6e-07	692403	50165513	50206342	11	50206342	11	50206342	*	Y	3.37427	5.16667
chr11:50206717:A:C	A	C	0.9093	0.0058	0.9	0.9195	-0.0566	0.0168	0.0007532	17.3	13.305	11	0.2738	440683	39106	401577	chr11	50206717	11	11	50206717	50206717	1	1	0.0907	79939.9	0.0195	11	50206717	*	rs1845865	M	50165888	rs1845865	A	C	0.90546	-0.0154	0.003	3e-07	692433	50165888	50206717	11	50206717	11	50206717	*	M	-3.36905	-5.13333
chr11:50211166:T:C	T	C	0.9084	0.0055	0.8999	0.9193	-0.0585	0.0167	0.0004731	18.4	13.476	11	0.2633	440683	39106	401577	chr11	50211166	11	11	50211166	50211166	1	1	0.0916	80733.1	0.0194	11	50211166	*	rs16906478	Y	50170337	rs16906478	T	C	0.90534	-0.0154	0.003	3.2e-07	692386	50170337	50211166	11	50211166	11	50211166	*	Y	-3.50299	-5.13333
chr11:50223078:C:T	T	C	0.5981	0.0245	0.561	0.6478	-0.0137	0.0099	0.1674	25.7	14.812	11	0.1913	440683	39106	401577	chr11	50223078	11	11	50223078	50223078	1	1	0.4019	354221	0.0868	11	50223078	*	rs10901892	Y	50182249	rs10901892	T	C	0.5882	-0.0079	0.0017	5.7e-06	688852	50182249	50223078	11	50223078	11	50223078	*	Y	-1.38384	-4.64706
chr11:50225576:G:A	A	G	0.0439	0.0021	0.041	0.0527	0.0657	0.0234	0.005011	38	16.14	10	0.09568	439739	38837	400902	chr11	50225576	11	11	50225576	50225576	0.993121	0.998319	0.0439	38609.1	0.0117	11	50225576	*	rs11245564	R	50184747	rs11245564	A	G	0.04473	-0.0199	0.0045	9.2e-06	633462	50184747	50225576	11	50225576	11	50225576	*	R	2.80769	-4.42222
chr11:50234277:G:C	C	G	0.5974	0.0245	0.561	0.6478	-0.0136	0.0099	0.1709	25.7	14.801	11	0.1918	440683	39106	401577	chr11	50234277	11	11	50234277	50234277	1	1	0.4026	354838	0.0868	11	50234277	*	rs9666509	B	50193448	rs9666509	C	G	0.5883	-0.008	0.0017	5e-06	692160	50193448	50234277	11	50234277	11	50234277	*	B	-1.37374	-4.70588
chr11:50234686:G:A	A	G	0.0915	0.0055	0.0807	0.1002	0.0587	0.0167	0.0004511	19.2	13.621	11	0.2547	440683	39106	401577	chr11	50234686	11	11	50234686	50234686	1	1	0.0915	80645	0.0195	11	50234686	*	rs11245570	R	50193857	rs11245570	A	G	0.09413	0.0158	0.0031	2.2e-07	692167	50193857	50234686	11	50234686	11	50234686	*	R	3.51497	5.09677
chr11:50234913:T:C	T	C	0.9091	0.0056	0.9002	0.9195	-0.0571	0.0168	0.0006627	14.5	12.862	11	0.3025	440683	39106	401577	chr11	50234913	11	11	50234913	50234913	1	1	0.0909	80116.2	0.0193	11	50234913	*	rs11245571	Y	50194084	rs11245571	T	C	0.90593	-0.0156	0.003	2.2e-07	692104	50194084	50234913	11	50234913	11	50234913	*	Y	-3.39881	-5.2
chr11:50249181:A:G	A	G	0.4027	0.0246	0.3515	0.4418	0.0139	0.0099	0.1625	25.2	14.708	11	0.1962	440683	39106	401577	chr11	50249181	11	11	50249181	50249181	1	1	0.4027	354926	0.0903	11	50249181	*	rs1845879	R	50208352	rs1845879	A	G	0.4117	0.0079	0.0017	6e-06	689256	50208352	50249181	11	50249181	11	50249181	*	R	1.40404	4.64706
chr11:50253062:T:A	A	T	0.5973	0.0246	0.5582	0.6486	-0.0139	0.0099	0.1631	25.5	14.77	11	0.1933	440683	39106	401577	chr11	50253062	11	11	50253062	50253062	1	1	0.4027	354926	0.0904	11	50253062	*	rs7938974	W	50212233	rs7938974	A	T	0.5883	-0.008	0.0017	4.7e-06	692121	50212233	50253062	11	50253062	11	50253062	*	W	-1.40404	-4.70588
chr11:50266912:T:G	T	G	0.9089	0.0056	0.8998	0.9179	-0.0597	0.0168	0.000372	22.8	14.246	11	0.2197	440683	39106	401577	chr11	50266912	11	11	50266912	50266912	1	1	0.0911	80292.4	0.0181	11	50266912	*	rs7123897	K	50226083	rs7123897	T	G	0.90587	-0.0148	0.0028	1.9e-07	789115	50226083	50266912	11	50266912	11	50266912	*	K	-3.55357	-5.28571
chr11:50273586:T:C	T	C	0.4252	0.0275	0.3629	0.4686	0.0125	0.0099	0.2062	17.6	13.357	11	0.2706	440683	39106	401577	chr11	50273586	11	11	50273586	50273586	1	1	0.4252	374757	0.1057	11	50273586	*	rs7130727	Y	50232757	rs7130727	T	C	0.4404	0.0071	0.0017	3.9e-05	691440	50232757	50273586	11	50273586	11	50273586	*	Y	1.26263	4.17647
chr11:50275009:T:C	T	C	0.4257	0.0276	0.363	0.4686	0.012	0.0099	0.2232	18.9	13.57	11	0.2577	440683	39106	401577	chr11	50275009	11	11	50275009	50275009	1	1	0.4257	375198	0.1056	11	50275009	*	rs12360884	Y	50234180	rs12360884	T	C	0.4405	0.0071	0.0017	4e-05	691433	50234180	50275009	11	50275009	11	50275009	*	Y	1.21212	4.17647
chr11:50290702:A:G	A	G	0.4263	0.0263	0.363	0.4686	0.0123	0.0099	0.2117	20	13.744	11	0.2475	440683	39106	401577	chr11	50290702	11	11	50290702	50290702	1	1	0.4263	375726	0.1056	11	50290702	*	rs7124384	R	50249873	rs7124384	A	G	0.4405	0.0071	0.0017	3.9e-05	691116	50249873	50290702	11	50290702	11	50290702	*	R	1.24242	4.17647
chr11:50295075:T:A	A	T	0.5727	0.0265	0.5308	0.6362	-0.0118	0.0099	0.2342	21.6	14.036	11	0.231	440683	39106	401577	chr11	50295075	11	11	50295075	50295075	1	1	0.4273	376608	0.1054	11	50295075	*	rs11245621	W	50254246	rs11245621	A	T	0.5595	-0.0071	0.0017	4.3e-05	690926	50254246	50295075	11	50295075	11	50295075	*	W	-1.19192	-4.17647
chr11:50298236:G:A	A	G	0.0903	0.0058	0.0804	0.0993	0.0575	0.0168	0.0006291	20.4	13.827	11	0.2427	440683	39106	401577	chr11	50298236	11	11	50298236	50298236	1	1	0.0903	79587.3	0.0189	11	50298236	*	rs2026797	R	50257407	rs2026797	A	G	0.09407	0.0156	0.003	2e-07	691843	50257407	50298236	11	50298236	11	50298236	*	R	3.42262	5.2
chr11:50300514:C:T	T	C	0.5737	0.0263	0.5314	0.6371	-0.0122	0.0099	0.2159	19.9	13.733	11	0.2481	440683	39106	401577	chr11	50300514	11	11	50300514	50300514	1	1	0.4263	375726	0.1057	11	50300514	*	rs10901907	Y	50259685	rs10901907	T	C	0.5431	-0.0072	0.0017	3.4e-05	691176	50259685	50300514	11	50300514	11	50300514	*	Y	-1.23232	-4.23529
chr11:50310309:A:G	A	G	0.913	0.0074	0.9023	0.9207	-0.0586	0.0172	0.0006396	22.2	14.14	11	0.2253	440683	39106	401577	chr11	50310309	11	11	50310309	50310309	1	1	0.087	76678.8	0.0184	11	50310309	*	rs11605648	R	50269480	rs11605648	A	G	0.90686	-0.0155	0.003	2.7e-07	691515	50269480	50310309	11	50310309	11	50310309	*	R	-3.40698	-5.16667
chr11:50315450:C:G	C	G	0.4257	0.0266	0.3636	0.4685	0.0119	0.0099	0.2269	21.2	13.968	11	0.2348	440683	39106	401577	chr11	50315450	11	11	50315450	50315450	1	1	0.4257	375198	0.1049	11	50315450	*	rs3861713	S	50274621	rs3861713	C	G	0.4401	0.0073	0.0017	2.7e-05	685327	50274621	50315450	11	50315450	11	50315450	*	S	1.20202	4.29412
chr11:50316048:G:A	A	G	0.091	0.0056	0.0806	0.0997	0.0589	0.0168	0.0004583	23.3	14.344	11	0.2145	440683	39106	401577	chr11	50316048	11	11	50316048	50316048	1	1	0.091	80204.3	0.0191	11	50316048	*	rs16906404	R	50275219	rs16906404	A	G	0.09407	0.0155	0.003	2.8e-07	691781	50275219	50316048	11	50316048	11	50316048	*	R	3.50595	5.16667
chr11:50316188:G:T	T	G	0.0904	0.0058	0.0804	0.0993	0.0575	0.0168	0.0006171	21	13.918	11	0.2376	440683	39106	401577	chr11	50316188	11	11	50316188	50316188	1	1	0.0904	79675.5	0.0189	11	50316188	*	rs16906399	K	50275359	rs16906399	T	G	0.09401	0.0155	0.003	2.8e-07	691796	50275359	50316188	11	50316188	11	50316188	*	K	3.42262	5.16667
chr11:50320095:C:T	T	C	0.5742	0.0283	0.5313	0.6358	-0.0119	0.0099	0.2285	20.2	13.789	11	0.2449	440683	39106	401577	chr11	50320095	11	11	50320095	50320095	1	1	0.4258	375286	0.1045	11	50320095	*	rs4881677	Y	50279266	rs4881677	T	C	0.5598	-0.0072	0.0017	2.7e-05	691414	50279266	50320095	11	50320095	11	50320095	*	Y	-1.20202	-4.23529
chr11:50320468:T:C	T	C	0.9562	0.0023	0.9471	0.9607	-0.0687	0.0233	0.00317	38.9	16.372	10	0.08946	439739	38837	400902	chr11	50320468	11	11	50320468	50320468	0.993121	0.998319	0.0438	38521.1	0.0136	11	50320468	*	rs11488811	Y	50279639	rs11488811	T	C	0.95603	0.0198	0.0044	6.9e-06	636398	50279639	50320468	11	50320468	11	50320468	*	Y	-2.9485	4.5
chr11:50328033:C:T	T	C	0.5734	0.0264	0.5309	0.6357	-0.0125	0.0099	0.2044	22	14.106	11	0.2272	440683	39106	401577	chr11	50328033	11	11	50328033	50328033	1	1	0.4266	375991	0.1048	11	50328033	*	rs9787740	Y	50287204	rs9787740	T	C	0.5598	-0.0075	0.0019	6.6e-05	528453	50287204	50328033	11	50328033	11	50328033	*	Y	-1.26263	-3.94737
chr11:50334351:C:A	A	C	0.5735	0.0264	0.5313	0.6361	-0.0121	0.0099	0.2217	20.3	13.804	11	0.244	440683	39106	401577	chr11	50334351	11	11	50334351	50334351	1	1	0.4265	375903	0.1048	11	50334351	*	rs10901918	M	50293522	rs10901918	A	C	0.5596	-0.0072	0.0017	2.7e-05	692114	50293522	50334351	11	50334351	11	50334351	*	M	-1.22222	-4.23529
chr11:50335291:G:A	A	G	0.5735	0.0265	0.528	0.6361	-0.012	0.0099	0.2229	20	13.75	11	0.2471	440683	39106	401577	chr11	50335291	11	11	50335291	50335291	1	1	0.4265	375903	0.1081	11	50335291	*	rs11245637	R	50294462	rs11245637	A	G	0.5585	-0.0072	0.0017	2.7e-05	692131	50294462	50335291	11	50335291	11	50335291	*	R	-1.21212	-4.23529
chr11:50341050:A:G	A	G	0.913	0.0074	0.9024	0.9208	-0.0585	0.0172	0.0006542	23	14.278	11	0.218	440683	39106	401577	chr11	50341050	11	11	50341050	50341050	1	1	0.087	76678.8	0.0184	11	50341050	*	rs11245641	R	50300221	rs11245641	A	G	0.90686	-0.0155	0.003	3.5e-07	691257	50300221	50341050	11	50341050	11	50341050	*	R	-3.40116	-5.16667
chr11:50343508:G:A	A	G	0.0906	0.0057	0.0802	0.0995	0.0577	0.0168	0.0006032	21.4	14.002	11	0.2329	440683	39106	401577	chr11	50343508	11	11	50343508	50343508	1	1	0.0906	79851.8	0.0193	11	50343508	*	rs11245642	R	50302679	rs11245642	A	G	0.09401	0.0159	0.0031	2.4e-07	691385	50302679	50343508	11	50343508	11	50343508	*	R	3.43452	5.12903
chr11:50369490:T:C	T	C	0.9093	0.0056	0.9006	0.9197	-0.0565	0.0168	0.0007446	17.6	13.348	11	0.2712	440683	39106	401577	chr11	50369490	11	11	50369490	50369490	1	1	0.0907	79939.9	0.0191	11	50369490	*	rs2200859	Y	50328661	rs2200859	T	C	0.90575	-0.0158	0.003	1.9e-07	685593	50328661	50369490	11	50369490	11	50369490	*	Y	-3.3631	-5.26667
chr11:50372893:G:A	A	G	0.57	0.026	0.5235	0.6316	-0.0127	0.0099	0.199	4.2	11.484	11	0.4036	440683	39106	401577	chr11	50372893	11	11	50372893	50372893	1	1	0.43	378987	0.1081	11	50372893	*	rs3904275	R	50332064	rs3904275	A	G	0.5541	-0.0066	0.0017	0.00014	686185	50332064	50372893	11	50372893	11	50372893	*	R	-1.28283	-3.88235
chr11:50396517:G:A	A	G	0.5722	0.0264	0.5276	0.6292	-0.0127	0.0099	0.1988	19.9	13.725	11	0.2486	440683	39106	401577	chr11	50396517	11	11	50396517	50396517	1	1	0.4278	377048	0.1016	11	50396517	*	rs3904264	D	50355688	rs3904264	A	G	0.5599	-0.0071	0.0017	3.5e-05	690290	50355688	50396517	11	50396517	11	50396517	*	D	-1.28283	-4.17647
chr11:50409439:G:A	A	G	0.5723	0.0262	0.5275	0.6289	-0.0126	0.0099	0.2044	20.9	13.903	11	0.2384	440683	39106	401577	chr11	50409439	11	11	50409439	50409439	1	1	0.4277	376960	0.1014	11	50409439	*	rs1948264	R	50368610	rs1948264	A	G	0.5599	-0.0071	0.0017	4.1e-05	690552	50368610	50409439	11	50409439	11	50409439	*	R	-1.27273	-4.17647
chr11:50410525:C:T	T	C	0.5722	0.0261	0.5298	0.6289	-0.0126	0.0099	0.205	21.3	13.974	11	0.2345	440683	39106	401577	chr11	50410525	11	11	50410525	50410525	1	1	0.4278	377048	0.0991	11	50410525	*	rs1411422	Y	50369696	rs1411422	T	C	0.5599	-0.0071	0.0017	3.6e-05	689881	50369696	50410525	11	50410525	11	50410525	*	Y	-1.27273	-4.17647
chr11:50417129:A:G	A	G	0.426	0.0262	0.3701	0.4696	0.0123	0.0099	0.2121	22.1	14.128	11	0.226	440683	39106	401577	chr11	50417129	11	11	50417129	50417129	1	1	0.426	375462	0.0995	11	50417129	*	rs478915	R	50376300	rs478915	A	G	0.4401	0.0071	0.0017	4.1e-05	688498	50376300	50417129	11	50417129	11	50417129	*	R	1.24242	4.17647
chr11:50420232:T:C	T	C	0.4265	0.0256	0.3702	0.4638	0.0127	0.0099	0.2003	20.1	13.771	11	0.2459	440683	39106	401577	chr11	50420232	11	11	50420232	50420232	1	1	0.4265	375903	0.0936	11	50420232	*	rs692607	Y	50379403	rs692607	T	C	0.4401	0.0072	0.0016	1.3e-05	789478	50379403	50420232	11	50420232	11	50420232	*	Y	1.28283	4.5
chr11:50425734:A:C	A	C	0.4268	0.026	0.3702	0.4697	0.0126	0.0099	0.2026	19.6	13.679	11	0.2513	440683	39106	401577	chr11	50425734	11	11	50425734	50425734	1	1	0.4268	376167	0.0995	11	50425734	*	rs543204	M	50384905	rs543204	A	C	0.4421	0.0073	0.0019	0.0001	525340	50384905	50425734	11	50425734	11	50425734	*	M	1.27273	3.84211
chr11:50427662:C:T	T	C	0.5735	0.0262	0.5303	0.6298	-0.0126	0.0099	0.2018	18.7	13.523	11	0.2605	440683	39106	401577	chr11	50427662	11	11	50427662	50427662	1	1	0.4265	375903	0.0995	11	50427662	*	rs2773516	Y	50386833	rs2773516	T	C	0.5599	-0.0071	0.0019	0.00017	537453	50386833	50427662	11	50427662	11	50427662	*	Y	-1.27273	-3.73684
chr11:50430332:T:A	A	T	0.5736	0.0259	0.5304	0.63	-0.0126	0.0099	0.2021	19.4	13.646	11	0.2532	440683	39106	401577	chr11	50430332	11	11	50430332	50430332	1	1	0.4264	375814	0.0996	11	50430332	*	rs691647	W	50389503	rs691647	A	T	0.5599	-0.0071	0.0017	4.5e-05	688751	50389503	50430332	11	50430332	11	50430332	*	W	-1.27273	-4.17647
chr11:50453564:G:A	A	G	0.5723	0.026	0.5303	0.6252	-0.0125	0.0099	0.2072	19.8	13.721	11	0.2488	440683	39106	401577	chr11	50453564	11	11	50453564	50453564	1	1	0.4277	376960	0.0949	11	50453564	*	rs1844411	R	50412735	rs1844411	A	G	0.5599	-0.007	0.0017	5e-05	688599	50412735	50453564	11	50453564	11	50453564	*	R	-1.26263	-4.11765
chr11:50454800:C:A	A	C	0.5724	0.026	0.5305	0.6253	-0.0125	0.0099	0.2061	19.9	13.734	11	0.248	440683	39106	401577	chr11	50454800	11	11	50454800	50454800	1	1	0.4276	376872	0.0948	11	50454800	*	rs8189051	M	50413971	rs8189051	A	C	0.5599	-0.007	0.0017	5e-05	688542	50413971	50454800	11	50454800	11	50454800	*	M	-1.26263	-4.11765
chr11:50458378:G:A	A	G	0.0898	0.0058	0.0798	0.0983	0.0579	0.0168	0.0005675	15.1	12.962	11	0.2958	440683	39106	401577	chr11	50458378	11	11	50458378	50458378	1	1	0.0898	79146.7	0.0185	11	50458378	*	rs490842	R	50417549	rs490842	A	G	0.0939	0.015	0.003	7.6e-07	689130	50417549	50458378	11	50458378	11	50458378	*	R	3.44643	5
chr11:50461024:A:G	A	G	0.9097	0.0058	0.9011	0.9202	-0.0558	0.0168	0.0008677	19.1	13.601	11	0.2559	440683	39106	401577	chr11	50461024	11	11	50461024	50461024	1	1	0.0903	79587.3	0.0191	11	50461024	*	rs492541	R	50420195	rs492541	A	G	0.90593	-0.0151	0.003	6.3e-07	683371	50420195	50461024	11	50461024	11	50461024	*	R	-3.32143	-5.03333
chr11:54681885:G:A	A	G	0.1169	0.0061	0.1064	0.1397	-0.0158	0.0152	0.2973	0	2.855	10	0.9846	439739	38837	400902	chr11	54681885	11	11	54681885	54681885	0.993121	0.998319	0.1169	102811	0.0333	11	54681885	*	rs1846262	R	51437395	rs1846262	T	C	0.123	0.0089	0.0025	0.00046	760208	51437395	54681885	11	54681885	11	54681885	*	R	-1.03947	3.56
chr11:54724348:G:A	A	G	0.118	0.008	0.0979	0.1427	-0.0189	0.0151	0.2117	0	2.674	10	0.9881	439739	38837	400902	chr11	54724348	11	11	54724348	54724348	0.993121	0.998319	0.118	103778	0.0448	11	54724348	*	rs1391576	R	51394932	rs1391576	T	C	0.1231	0.0098	0.0025	0.0001	785914	51394932	54724348	11	54724348	11	54724348	*	R	-1.25166	3.92
chr11:55304706:A:T	A	T	0.7856	0.0085	0.7723	0.8059	-0.0101	0.0116	0.3859	0	10.199	11	0.5126	440683	39106	401577	chr11	55304706	11	11	55304706	55304706	1	1	0.2144	188965	0.0336	11	55304706	*	rs12806498	W	55072182	rs12806498	A	T	0.7755	-0.0085	0.0023	0.00026	650473	55072182	55304706	11	55304706	11	55304706	*	W	-0.87069	-3.69565
chr11:55324098:C:A	A	C	0.2144	0.0086	0.1925	0.2274	0.0114	0.0116	0.3265	0	10.351	11	0.4992	440683	39106	401577	chr11	55324098	11	11	55324098	55324098	1	1	0.2144	188965	0.0349	11	55324098	*	rs10459012	M	55091574	rs10459012	A	C	0.2242	0.0084	0.002	2.3e-05	792142	55091574	55324098	11	55324098	11	55324098	*	M	0.982759	4.2
chr11:55351138:T:C	T	C	0.706	0.0176	0.6683	0.7349	-0.0037	0.0105	0.7209	26.4	14.939	11	0.1853	440683	39106	401577	chr11	55351138	11	11	55351138	55351138	1	1	0.294	259122	0.0666	11	55351138	*	rs7116463	Y	55118614	rs7116463	T	C	0.6958	0.0072	0.0019	0.00011	687302	55118614	55351138	11	55351138	11	55351138	*	Y	-0.352381	3.78947
chr11:55352292:G:A	A	G	0.1057	0.0068	0.0969	0.1176	0.049	0.0156	0.001643	31.2	15.979	11	0.1419	440683	39106	401577	chr11	55352292	11	11	55352292	55352292	1	1	0.1057	93160.4	0.0207	11	55352292	*	rs11229196	R	55119768	rs11229196	A	G	0.1131	0.0101	0.0029	0.00044	687216	55119768	55352292	11	55352292	11	55352292	*	R	3.14103	3.48276
chr11:55386039:T:C	T	C	0.905	0.0055	0.8956	0.9146	-0.0487	0.0162	0.002685	27.8	15.241	11	0.1717	440683	39106	401577	chr11	55386039	11	11	55386039	55386039	1	1	0.095	83729.8	0.019	11	55386039	*	rs7114943	Y	55153515	rs7114943	T	C	0.90043	-0.0103	0.0029	0.00047	687737	55153515	55386039	11	55386039	11	55386039	*	Y	-3.00617	-3.55172
chr11:55538948:G:T	T	G	0.1099	0.0063	0.0949	0.1205	0.0395	0.0152	0.009282	22.4	14.18	11	0.2232	440683	39106	401577	chr11	55538948	11	11	55538948	55538948	1	1	0.1099	96862.1	0.0256	11	55538948	*	rs7123579	K	55306424	rs7123579	T	G	0.1142	0.0102	0.0027	0.0002	684886	55306424	55538948	11	55538948	11	55538948	*	K	2.59868	3.77778
chr11:55742142:G:A	A	G	0.1017	0.0066	0.087	0.1122	0.0469	0.0156	0.002743	27.4	15.154	11	0.1756	440683	39106	401577	chr11	55742142	11	11	55742142	55742142	1	1	0.1017	89634.9	0.0252	11	55742142	*	rs11607935	R	55509618	rs11607935	A	G	0.1044	0.0104	0.0029	0.00031	684059	55509618	55742142	11	55742142	11	55742142	*	R	3.00641	3.58621
chr11:55744977:C:T	T	C	0.0235	0.0039	0.0153	0.0345	-0.0052	0.0333	0.8757	37.4	15.967	10	0.1006	440115	38943	401172	chr11	55744977	11	11	55744977	55744977	0.995832	0.998991	0.0235	20685.4	0.0192	11	55744977	*	rs11230826	Y	55512453	rs11230826	T	C	0.01356	0.0231	0.0066	0.00044	615755	55512453	55744977	11	55744977	11	55744977	*	Y	-0.156156	3.5
chr11:55919112:A:G	A	G	0.9761	0.004	0.9658	0.9836	0.0074	0.0328	0.8222	39.9	16.637	10	0.0828	440115	38943	401172	chr11	55919112	11	11	55919112	55919112	0.995832	0.998991	0.0239	21037.5	0.0178	11	55919112	*	rs11231548	R	55686588	rs11231548	A	G	0.98661	-0.0278	0.006	3.7e-06	613180	55686588	55919112	11	55919112	11	55919112	*	R	0.22561	-4.63333
chr11:56123707:T:C	T	C	0.5342	0.0131	0.5069	0.5577	0.0065	0.0095	0.4935	29.1	15.505	11	0.1605	440683	39106	401577	chr11	56123707	11	11	56123707	56123707	1	1	0.4658	410540	0.0508	11	56123707	*	rs1825158	Y	55891183	rs1825158	T	C	0.5408	-0.0062	0.0017	0.00029	686969	55891183	56123707	11	56123707	11	56123707	*	Y	0.684211	-3.64706
chr11:56133807:G:A	A	G	0.4658	0.0131	0.4428	0.4932	-0.0068	0.0095	0.4731	29.1	15.518	11	0.16	440683	39106	401577	chr11	56133807	11	11	56133807	56133807	1	1	0.4658	410540	0.0504	11	56133807	*	rs7949386	R	55901283	rs7949386	A	G	0.4582	0.0064	0.0017	0.00022	687284	55901283	56133807	11	56133807	11	56133807	*	R	-0.715789	3.76471
chr11:56153731:T:G	T	G	0.5322	0.0127	0.5075	0.5554	0.0069	0.0095	0.4692	26.7	15.001	11	0.1824	440683	39106	401577	chr11	56153731	11	11	56153731	56153731	1	1	0.4678	412303	0.0479	11	56153731	*	rs1600822	K	55921207	rs1600822	T	G	0.5409	-0.0063	0.0017	0.00026	688945	55921207	56153731	11	56153731	11	56153731	*	K	0.726316	-3.70588
chr11:56166964:G:T	T	G	0.468	0.0131	0.4442	0.4932	-0.0069	0.0095	0.4697	26.5	14.97	11	0.1839	440683	39106	401577	chr11	56166964	11	11	56166964	56166964	1	1	0.468	412479	0.049	11	56166964	*	rs4300408	K	55934440	rs4300408	T	G	0.4597	0.0062	0.0017	0.00033	688863	55934440	56166964	11	56166964	11	56166964	*	K	-0.726316	3.64706
chr11:56168034:C:T	T	C	0.4678	0.0131	0.4438	0.493	-0.0067	0.0095	0.4786	26.5	14.969	11	0.1839	440683	39106	401577	chr11	56168034	11	11	56168034	56168034	1	1	0.4678	412303	0.0492	11	56168034	*	rs11227417	Y	55935510	rs11227417	T	C	0.4594	0.0062	0.0017	0.00033	689046	55935510	56168034	11	56168034	11	56168034	*	Y	-0.705263	3.64706
chr11:56175368:T:C	T	C	0.5325	0.0132	0.5072	0.5562	0.0066	0.0095	0.4898	26.1	14.884	11	0.1879	440683	39106	401577	chr11	56175368	11	11	56175368	56175368	1	1	0.4675	412039	0.049	11	56175368	*	rs11227431	Y	55942844	rs11227431	T	C	0.5402	-0.0063	0.0017	0.00026	689192	55942844	56175368	11	56175368	11	56175368	*	Y	0.694737	-3.70588
chr11:56180672:T:A	A	T	0.4677	0.0129	0.4445	0.4922	-0.0066	0.0095	0.4877	27.1	15.08	11	0.1788	440683	39106	401577	chr11	56180672	11	11	56180672	56180672	1	1	0.4677	412215	0.0477	11	56180672	*	rs10896107	W	55948148	rs10896107	A	T	0.4592	0.0063	0.0017	0.00025	689023	55948148	56180672	11	56180672	11	56180672	*	W	-0.694737	3.70588
chr11:56181982:C:T	T	C	0.4677	0.0133	0.4424	0.493	-0.0066	0.0095	0.4863	26.8	15.036	11	0.1809	440683	39106	401577	chr11	56181982	11	11	56181982	56181982	1	1	0.4677	412215	0.0506	11	56181982	*	rs4616058	Y	55949458	rs4616058	T	C	0.4588	0.0062	0.0017	0.00034	688789	55949458	56181982	11	56181982	11	56181982	*	Y	-0.694737	3.64706
chr11:56211790:C:T	T	C	0.4658	0.0125	0.4438	0.4902	-0.007	0.0095	0.4639	28	15.28	11	0.17	440683	39106	401577	chr11	56211790	11	11	56211790	56211790	1	1	0.4658	410540	0.0464	11	56211790	*	rs7130251	Y	55979266	rs7130251	T	C	0.4581	0.0063	0.0017	0.00028	688930	55979266	56211790	11	56211790	11	56211790	*	Y	-0.736842	3.70588
chr11:56240704:G:A	A	G	0.4674	0.0132	0.4435	0.4924	-0.0069	0.0095	0.4658	28.4	15.358	11	0.1667	440683	39106	401577	chr11	56240704	11	11	56240704	56240704	1	1	0.4674	411950	0.0489	11	56240704	*	rs2904326	R	56008180	rs2904326	A	G	0.4581	0.0063	0.0017	0.00027	688165	56008180	56240704	11	56240704	11	56240704	*	R	-0.726316	3.70588
chr11:56248003:A:G	A	G	0.5312	0.0134	0.5052	0.556	0.0068	0.0095	0.4758	32.7	16.333	11	0.1292	440683	39106	401577	chr11	56248003	11	11	56248003	56248003	1	1	0.4688	413184	0.0508	11	56248003	*	rs1531757	R	56015479	rs1531757	A	G	0.5405	-0.0063	0.0017	0.00028	689382	56015479	56248003	11	56248003	11	56248003	*	R	0.715789	-3.70588
chr11:56250432:T:C	T	C	0.5326	0.013	0.508	0.5565	0.0065	0.0095	0.4927	28.2	15.311	11	0.1687	440683	39106	401577	chr11	56250432	11	11	56250432	56250432	1	1	0.4674	411950	0.0485	11	56250432	*	rs10896143	Y	56017908	rs10896143	T	C	0.5409	-0.0063	0.0017	0.00024	689304	56017908	56250432	11	56250432	11	56250432	*	Y	0.684211	-3.70588
chr11:56260251:G:A	A	G	0.4681	0.0132	0.4434	0.4931	-0.0066	0.0095	0.4866	27.6	15.197	11	0.1736	440683	39106	401577	chr11	56260251	11	11	56260251	56260251	1	1	0.4681	412567	0.0497	11	56260251	*	rs10896152	R	56027727	rs10896152	A	G	0.4592	0.0063	0.0017	0.00025	689290	56027727	56260251	11	56260251	11	56260251	*	R	-0.694737	3.70588
chr11:56265416:T:G	T	G	0.5317	0.0132	0.5069	0.5566	0.0069	0.0095	0.467	27.3	15.126	11	0.1768	440683	39106	401577	chr11	56265416	11	11	56265416	56265416	1	1	0.4683	412744	0.0497	11	56265416	*	rs11227693	K	56032892	rs11227693	T	G	0.5408	-0.0063	0.0017	0.00025	689295	56032892	56265416	11	56265416	11	56265416	*	K	0.726316	-3.70588
chr11:56266087:A:G	A	G	0.5323	0.013	0.508	0.5566	0.0069	0.0095	0.4694	27.2	15.108	11	0.1776	440683	39106	401577	chr11	56266087	11	11	56266087	56266087	1	1	0.4677	412215	0.0486	11	56266087	*	rs9633989	R	56033563	rs9633989	A	G	0.541	-0.0062	0.0017	0.00031	689273	56033563	56266087	11	56266087	11	56266087	*	R	0.726316	-3.64706
chr11:56294244:G:T	T	G	0.4687	0.0136	0.4422	0.494	-0.0069	0.0095	0.4653	25.9	14.849	11	0.1895	440683	39106	401577	chr11	56294244	11	11	56294244	56294244	1	1	0.4687	413096	0.0518	11	56294244	*	rs11227784	K	56061720	rs11227784	T	G	0.4597	0.0063	0.0017	0.00027	688333	56061720	56294244	11	56294244	11	56294244	*	K	-0.726316	3.70588
chr11:56300625:T:C	T	C	0.5308	0.0157	0.5002	0.5592	0.0074	0.0095	0.4346	27.9	15.267	11	0.1706	440683	39106	401577	chr11	56300625	11	11	56300625	56300625	1	1	0.4692	413537	0.059	11	56300625	*	rs11227802	Y	56068101	rs11227802	T	C	0.541	-0.0068	0.0017	9e-05	688361	56068101	56300625	11	56300625	11	56300625	*	Y	0.778947	-4
chr11:56319845:A:G	A	G	0.5303	0.016	0.4986	0.5592	0.0075	0.0095	0.4292	29.7	15.652	11	0.1546	440683	39106	401577	chr11	56319845	11	11	56319845	56319845	1	1	0.4697	413978	0.0606	11	56319845	*	rs1384060	R	56087321	rs1384060	A	G	0.5405	-0.0066	0.0017	0.00012	688674	56087321	56319845	11	56319845	11	56319845	*	R	0.789474	-3.88235
chr11:56374830:C:T	T	C	0.4689	0.0152	0.4412	0.4986	-0.0102	0.0095	0.2815	24.8	14.625	11	0.2003	440683	39106	401577	chr11	56374830	11	11	56374830	56374830	1	1	0.4689	413273	0.0574	11	56374830	*	rs1945201	Y	56142306	rs1945201	T	C	0.4595	0.0069	0.0017	6.6e-05	689176	56142306	56374830	11	56374830	11	56374830	*	Y	-1.07368	4.05882
chr11:56461834:A:G	A	G	0.6808	0.0115	0.655	0.7021	-0.0017	0.0102	0.8635	17.5	13.325	11	0.2726	440683	39106	401577	chr11	56461834	11	11	56461834	56461834	1	1	0.3192	281332	0.0471	11	56461834	*	rs7924520	R	56229310	rs7924520	A	G	0.6783	0.0065	0.0018	0.00042	688619	56229310	56461834	11	56461834	11	56461834	*	R	-0.166667	3.61111
chr11:56522516:G:A	A	G	0.3375	0.0078	0.3242	0.3557	-0.0007	0.01	0.9406	16.3	13.138	11	0.2844	440683	39106	401577	chr11	56522516	11	11	56522516	56522516	1	1	0.3375	297461	0.0315	11	56522516	*	rs693996	R	56289992	rs693996	A	G	0.3336	-0.0065	0.0018	0.00042	688262	56289992	56522516	11	56522516	11	56522516	*	R	-0.07	-3.61111
chr11:56523433:G:A	A	G	0.3375	0.0078	0.3242	0.3557	-0.0007	0.01	0.9428	16.6	13.19	11	0.2811	440683	39106	401577	chr11	56523433	11	11	56523433	56523433	1	1	0.3375	297461	0.0315	11	56523433	*	rs613050	R	56290909	rs613050	A	G	0.3336	-0.0064	0.0018	0.00049	688552	56290909	56523433	11	56523433	11	56523433	*	R	-0.07	-3.55556
chr11:56532454:T:G	T	G	0.6624	0.0079	0.6439	0.6757	0.0005	0.01	0.9596	16.3	13.149	11	0.2837	440683	39106	401577	chr11	56532454	11	11	56532454	56532454	1	1	0.3376	297549	0.0318	11	56532454	*	rs588805	B	56299930	rs588805	T	G	0.6663	0.0065	0.0018	0.0004	689303	56299930	56532454	11	56532454	11	56532454	*	B	0.05	3.61111
chr11:56532705:C:G	C	G	0.6625	0.0078	0.644	0.6757	0.0005	0.01	0.9621	16.3	13.148	11	0.2838	440683	39106	401577	chr11	56532705	11	11	56532705	56532705	1	1	0.3375	297461	0.0317	11	56532705	*	rs655779	S	56300181	rs655779	C	G	0.6663	0.0065	0.0018	0.00037	683519	56300181	56532705	11	56532705	11	56532705	*	S	0.05	3.61111
chr11:56546487:T:G	T	G	0.3388	0.0077	0.3251	0.3565	-0.0006	0.01	0.9548	16.6	13.185	11	0.2814	440683	39106	401577	chr11	56546487	11	11	56546487	56546487	1	1	0.3388	298607	0.0314	11	56546487	*	rs688832	K	56313963	rs688832	T	G	0.3337	-0.0066	0.0018	0.00034	689365	56313963	56546487	11	56546487	11	56546487	*	K	-0.06	-3.66667
chr11:56547338:G:T	T	G	0.6612	0.0077	0.6435	0.6749	0.0006	0.01	0.9511	16.8	13.216	11	0.2794	440683	39106	401577	chr11	56547338	11	11	56547338	56547338	1	1	0.3388	298607	0.0314	11	56547338	*	rs674431	K	56314814	rs674431	T	G	0.6663	0.0065	0.0018	0.00036	689387	56314814	56547338	11	56547338	11	56547338	*	K	0.06	3.61111
chr11:56555931:G:A	A	G	0.6614	0.0077	0.6435	0.6751	0.0008	0.01	0.94	17	13.258	11	0.2768	440683	39106	401577	chr11	56555931	11	11	56555931	56555931	1	1	0.3386	298431	0.0316	11	56555931	*	rs10792038	R	56323407	rs10792038	A	G	0.666	0.0065	0.0018	0.00035	689385	56323407	56555931	11	56555931	11	56555931	*	R	0.08	3.61111
chr11:56577517:C:A	A	C	0.6641	0.0086	0.6454	0.6808	0.0011	0.0101	0.9146	17	13.256	11	0.2769	440683	39106	401577	chr11	56577517	11	11	56577517	56577517	1	1	0.3359	296051	0.0354	11	56577517	*	rs10792043	M	56344993	rs10792043	A	C	0.6662	0.0064	0.0018	0.00048	689400	56344993	56577517	11	56577517	11	56577517	*	M	0.108911	3.55556
chr11:56602630:T:C	T	C	0.3386	0.0075	0.3257	0.3559	-0.0018	0.01	0.8577	19.5	13.657	11	0.2525	440683	39106	401577	chr11	56602630	11	11	56602630	56602630	1	1	0.3386	298431	0.0302	11	56602630	*	rs11228676	Y	56370106	rs11228676	T	C	0.3338	-0.0067	0.0018	0.00028	689058	56370106	56602630	11	56602630	11	56602630	*	Y	-0.18	-3.72222
chr11:56623238:A:G	A	G	0.339	0.0076	0.3257	0.3569	-0.0017	0.01	0.8686	20.7	13.874	11	0.24	440683	39106	401577	chr11	56623238	11	11	56623238	56623238	1	1	0.339	298783	0.0312	11	56623238	*	rs2202932	R	56390714	rs2202932	A	G	0.3329	-0.0066	0.0018	0.00028	689287	56390714	56623238	11	56623238	11	56623238	*	R	-0.17	-3.66667
chr11:56748849:T:C	T	C	0.928	0.0107	0.905	0.951	-0.0044	0.0186	0.8125	0	7.396	11	0.7662	440683	39106	401577	chr11	56748849	11	11	56748849	56748849	1	1	0.072	63458.4	0.046	11	56748849	*	rs11228767	Y	56516325	rs11228767	T	C	0.92546	0.0122	0.0032	0.00017	687405	56516325	56748849	11	56748849	11	56748849	*	Y	-0.236559	3.8125
chr11:56749633:G:A	A	G	0.0725	0.0103	0.0501	0.0951	0.0033	0.0185	0.8569	0	7.178	11	0.7845	440683	39106	401577	chr11	56749633	11	11	56749633	56749633	1	1	0.0725	63899	0.045	11	56749633	*	rs12223748	R	56517109	rs12223748	A	G	0.07601	-0.0123	0.0032	0.00014	687108	56517109	56749633	11	56749633	11	56749633	*	R	0.178378	-3.84375
chr11:56749655:T:C	T	C	0.9275	0.0103	0.9049	0.9498	-0.003	0.0185	0.8704	0	7.15	11	0.7868	440683	39106	401577	chr11	56749655	11	11	56749655	56749655	1	1	0.0725	63899	0.0449	11	56749655	*	rs12222765	Y	56517131	rs12222765	T	C	0.9254	0.0123	0.0032	0.00014	687206	56517131	56749655	11	56749655	11	56749655	*	Y	-0.162162	3.84375
chr11:56749870:G:A	A	G	0.0725	0.0103	0.0501	0.095	0.0034	0.0185	0.8559	0	7.168	11	0.7853	440683	39106	401577	chr11	56749870	11	11	56749870	56749870	1	1	0.0725	63899	0.0449	11	56749870	*	rs12223777	R	56517346	rs12223777	A	G	0.0753	-0.0124	0.0032	0.00013	687202	56517346	56749870	11	56749870	11	56749870	*	R	0.183784	-3.875
chr11:56751554:G:A	A	G	0.0719	0.0107	0.0488	0.0949	0.0046	0.0186	0.8048	0	7.326	11	0.7721	440683	39106	401577	chr11	56751554	11	11	56751554	56751554	1	1	0.0719	63370.2	0.0461	11	56751554	*	rs11228768	R	56519030	rs11228768	A	G	0.07454	-0.0123	0.0032	0.00016	685399	56519030	56751554	11	56751554	11	56751554	*	R	0.247312	-3.84375
chr11:56752051:G:A	A	G	0.0799	0.0112	0.0546	0.1028	0.0111	0.0179	0.5365	0	8.208	11	0.6945	440683	39106	401577	chr11	56752051	11	11	56752051	56752051	1	1	0.0799	70421.1	0.0482	11	56752051	*	rs11228769	R	56519527	rs11228769	A	G	0.07501	-0.0133	0.0032	4.2e-05	667110	56519527	56752051	11	56752051	11	56752051	*	R	0.620112	-4.15625
chr11:56758356:A:T	A	T	0.9274	0.0103	0.905	0.9498	-0.0029	0.0185	0.8769	0	7.118	11	0.7895	440683	39106	401577	chr11	56758356	11	11	56758356	56758356	1	1	0.0726	63987.2	0.0448	11	56758356	*	rs10501356	W	56525832	rs10501356	A	T	0.92511	0.0121	0.0032	0.00018	677277	56525832	56758356	11	56758356	11	56758356	*	W	-0.156757	3.78125
chr11:56760886:G:A	A	G	0.072	0.0107	0.0489	0.095	0.004	0.0186	0.8307	0	7.258	11	0.7778	440683	39106	401577	chr11	56760886	11	11	56760886	56760886	1	1	0.072	63458.4	0.0461	11	56760886	*	rs9633991	R	56528362	rs9633991	A	G	0.07478	-0.0122	0.0032	0.00017	685398	56528362	56760886	11	56760886	11	56760886	*	R	0.215054	-3.8125
chr11:56762799:T:A	A	T	0.072	0.0107	0.0489	0.095	0.004	0.0186	0.8282	0	7.345	11	0.7705	440683	39106	401577	chr11	56762799	11	11	56762799	56762799	1	1	0.072	63458.4	0.0461	11	56762799	*	rs12419198	W	56530275	rs12419198	A	T	0.07478	-0.0121	0.0033	0.00021	673629	56530275	56762799	11	56762799	11	56762799	*	W	0.215054	-3.66667
chr11:56764420:A:G	A	G	0.928	0.0107	0.905	0.9512	-0.0041	0.0186	0.8251	0	7.297	11	0.7746	440683	39106	401577	chr11	56764420	11	11	56764420	56764420	1	1	0.072	63458.4	0.0462	11	56764420	*	rs7932254	R	56531896	rs7932254	A	G	0.92522	0.0121	0.0032	0.00018	677317	56531896	56764420	11	56764420	11	56764420	*	R	-0.22043	3.78125
chr11:56772152:C:T	T	C	0.072	0.0106	0.0478	0.0949	0.0038	0.0186	0.8362	0	6.645	11	0.8271	440683	39106	401577	chr11	56772152	11	11	56772152	56772152	1	1	0.072	63458.4	0.0471	11	56772152	*	rs12418949	Y	56539628	rs12418949	T	C	0.07478	-0.0123	0.0032	0.00015	677292	56539628	56772152	11	56772152	11	56772152	*	Y	0.204301	-3.84375
chr11:56772993:T:C	T	C	0.9273	0.0102	0.9051	0.9507	-0.0026	0.0185	0.8868	0	6.336	11	0.85	440683	39106	401577	chr11	56772993	11	11	56772993	56772993	1	1	0.0727	64075.3	0.0456	11	56772993	*	rs1943635	Y	56540469	rs1943635	T	C	0.92464	0.0124	0.0032	0.00013	680775	56540469	56772993	11	56772993	11	56772993	*	Y	-0.140541	3.875
chr11:56773150:A:G	A	G	0.9281	0.0105	0.9052	0.9522	-0.0039	0.0186	0.8348	0	6.501	11	0.8379	440683	39106	401577	chr11	56773150	11	11	56773150	56773150	1	1	0.0719	63370.2	0.047	11	56773150	*	rs1943636	R	56540626	rs1943636	A	G	0.92522	0.0123	0.0032	0.00014	677300	56540626	56773150	11	56773150	11	56773150	*	R	-0.209677	3.84375
chr11:56774520:C:A	A	C	0.0726	0.0102	0.0493	0.0949	0.0026	0.0185	0.8898	0	6.349	11	0.8491	440683	39106	401577	chr11	56774520	11	11	56774520	56774520	1	1	0.0726	63987.2	0.0456	11	56774520	*	rs11228775	H	56541996	rs11228775	A	C	0.07489	-0.0125	0.0033	0.00013	680358	56541996	56774520	11	56774520	11	56774520	*	H	0.140541	-3.78788
chr11:56809247:C:T	T	C	0.0719	0.0106	0.0477	0.0948	0.0041	0.0186	0.8254	0	6.343	11	0.8496	440683	39106	401577	chr11	56809247	11	11	56809247	56809247	1	1	0.0719	63370.2	0.0471	11	56809247	*	rs12421715	Y	56576723	rs12421715	T	C	0.07852	-0.0119	0.0033	0.00026	673737	56576723	56809247	11	56809247	11	56809247	*	Y	0.22043	-3.60606
chr11:56815301:C:G	C	G	0.9275	0.0102	0.9051	0.9512	-0.0026	0.0186	0.8872	0	6.293	11	0.8531	440683	39106	401577	chr11	56815301	11	11	56815301	56815301	1	1	0.0725	63899	0.0461	11	56815301	*	rs1943653	S	56582777	rs1943653	C	G	0.92522	0.0119	0.0033	0.00027	673504	56582777	56815301	11	56815301	11	56815301	*	S	-0.139785	3.60606
chr11:56841639:T:C	T	C	0.9809	0.0031	0.9745	0.9871	0.0132	0.0366	0.7186	55.1	22.28	10	0.01374	440115	38943	401172	chr11	56841639	11	11	56841639	56841639	0.995832	0.998991	0.0191	16812.4	0.0126	11	56841639	*	rs12360757	Y	56609115	rs12360757	T	C	0.98708	-0.0291	0.0068	1.8e-05	583438	56609115	56841639	11	56841639	11	56841639	*	Y	0.360656	-4.27941
chr11:56851871:G:A	A	G	0.0719	0.0107	0.0478	0.0951	0.0036	0.0187	0.8475	0	6.88	11	0.8087	440683	39106	401577	chr11	56851871	11	11	56851871	56851871	1	1	0.0719	63370.2	0.0473	11	56851871	*	rs17151273	R	56619347	rs17151273	A	G	0.0746	-0.0113	0.0031	0.00027	774434	56619347	56851871	11	56851871	11	56851871	*	R	0.192513	-3.64516
chr11:56861147:C:T	T	C	0.4366	0.0176	0.3988	0.473	-0.0122	0.0096	0.2052	0	4.827	11	0.9392	440683	39106	401577	chr11	56861147	11	11	56861147	56861147	1	1	0.4366	384804	0.0742	11	56861147	*	rs654056	Y	56628623	rs654056	T	C	0.4237	0.0076	0.0017	1.3e-05	688010	56628623	56861147	11	56861147	11	56861147	*	Y	-1.27083	4.47059
chr11:56861900:C:A	A	C	0.441	0.0193	0.4009	0.4811	-0.0108	0.0096	0.2624	0	4.956	11	0.9333	440683	39106	401577	chr11	56861900	11	11	56861900	56861900	1	1	0.441	388682	0.0802	11	56861900	*	rs657554	M	56629376	rs657554	A	C	0.427	0.0073	0.0017	2.6e-05	689366	56629376	56861900	11	56861900	11	56861900	*	M	-1.125	4.29412
chr11:56866840:G:A	A	G	0.1802	0.0131	0.1548	0.2047	0.0234	0.0124	0.06009	15.3	12.988	11	0.2941	440683	39106	401577	chr11	56866840	11	11	56866840	56866840	1	1	0.1802	158822	0.0499	11	56866840	*	rs11228824	D	56634316	rs11228824	A	G	0.1881	-0.0128	0.0022	7.6e-09	679916	56634316	56866840	11	56866840	11	56866840	*	D	1.8871	-5.81818
chr11:56868293:G:A	A	G	0.4385	0.0183	0.3999	0.4763	-0.0116	0.0096	0.2267	0	4.545	11	0.9512	440683	39106	401577	chr11	56868293	11	11	56868293	56868293	1	1	0.4385	386479	0.0764	11	56868293	*	rs1789004	R	56635769	rs1789004	A	G	0.4269	0.0075	0.0019	7.6e-05	528397	56635769	56868293	11	56868293	11	56868293	*	R	-1.20833	3.94737
chr11:56872440:T:A	A	T	0.5221	0.0075	0.5057	0.5383	-0.0118	0.0095	0.2161	0	9.804	11	0.5481	440683	39106	401577	chr11	56872440	11	11	56872440	56872440	1	1	0.4779	421205	0.0326	11	56872440	*	rs1783443	W	56639916	rs1783443	A	T	0.5221	0.0085	0.0017	9.4e-07	685994	56639916	56872440	11	56872440	11	56872440	*	W	-1.24211	5
chr11:56877099:C:G	C	G	0.5242	0.0069	0.5103	0.5421	-0.0124	0.0095	0.1929	0	9.606	11	0.5661	440683	39106	401577	chr11	56877099	11	11	56877099	56877099	1	1	0.4758	419354	0.0318	11	56877099	*	rs1783449	V	56644575	rs1783449	C	G	0.5226	0.0087	0.0017	5.1e-07	689291	56644575	56877099	11	56877099	11	56877099	*	V	-1.30526	5.11765
chr11:56884546:G:A	A	G	0.0625	0.0082	0.0458	0.0812	0.0117	0.0198	0.5551	0	8.061	11	0.7078	440683	39106	401577	chr11	56884546	11	11	56884546	56884546	1	1	0.0625	55085.4	0.0354	11	56884546	*	rs17640714	R	56652022	rs17640714	A	G	0.06659	-0.0133	0.0035	0.00014	690824	56652022	56884546	11	56884546	11	56884546	*	R	0.590909	-3.8
chr11:56894985:G:A	A	G	0.0654	0.005	0.0541	0.0761	0.0506	0.0192	0.00819	50.7	22.29	11	0.02222	440683	39106	401577	chr11	56894985	11	11	56894985	56894985	1	1	0.0654	57641.3	0.022	11	56894985	*	rs11228826	R	56662461	rs11228826	A	G	0.07425	-0.0157	0.0032	1.2e-06	778404	56662461	56894985	11	56894985	11	56894985	*	R	2.63542	-4.90625
chr11:56895508:T:A	A	T	0.0798	0.0093	0.0573	0.0975	0.0151	0.0177	0.3953	0	10.033	11	0.5274	440683	39106	401577	chr11	56895508	11	11	56895508	56895508	1	1	0.0798	70333	0.0402	11	56895508	*	rs11228827	W	56662984	rs11228827	A	T	0.08612	-0.0109	0.0031	0.0005	690830	56662984	56895508	11	56895508	11	56895508	*	W	0.853107	-3.51613
chr11:56898390:G:C	C	G	0.5646	0.0126	0.5363	0.5879	0.0112	0.0096	0.2446	0	4.905	11	0.9357	440683	39106	401577	chr11	56898390	11	11	56898390	56898390	1	1	0.4354	383747	0.0516	11	56898390	*	rs1783461	S	56665866	rs1783461	C	G	0.5745	-0.0091	0.0017	1.9e-07	688196	56665866	56898390	11	56898390	11	56898390	*	S	1.16667	-5.35294
chr11:56898713:A:G	A	G	0.9388	0.0091	0.9203	0.9603	-0.0129	0.0201	0.5209	0	7.348	11	0.7703	440683	39106	401577	chr11	56898713	11	11	56898713	56898713	1	1	0.0612	53939.6	0.04	11	56898713	*	rs17560574	R	56666189	rs17560574	A	G	0.93241	0.0145	0.0035	3.2e-05	678813	56666189	56898713	11	56898713	11	56898713	*	R	-0.641791	4.14286
chr11:56902637:C:T	T	C	0.3295	0.0093	0.3108	0.3555	-0.0007	0.0101	0.9465	0	6.457	11	0.8412	440683	39106	401577	chr11	56902637	11	11	56902637	56902637	1	1	0.3295	290410	0.0447	11	56902637	*	rs731744	Y	56670113	rs731744	T	C	0.3314	-0.007	0.0018	0.00014	691440	56670113	56902637	11	56902637	11	56902637	*	Y	-0.0693069	-3.88889
chr11:56903334:C:T	T	C	0.5276	0.02	0.4837	0.5661	0.0049	0.0095	0.6073	0	3.901	11	0.9727	440683	39106	401577	chr11	56903334	11	11	56903334	56903334	1	1	0.4724	416357	0.0824	11	56903334	*	rs1792509	Y	56670810	rs1792509	T	C	0.5408	-0.0088	0.0017	3.8e-07	686218	56670810	56903334	11	56903334	11	56903334	*	Y	0.515789	-5.17647
chr11:56906298:A:G	A	G	0.6709	0.0096	0.6441	0.6903	-0.0006	0.0101	0.9522	0	6.526	11	0.8361	440683	39106	401577	chr11	56906298	11	11	56906298	56906298	1	1	0.3291	290058	0.0462	11	56906298	*	rs1938753	R	56673774	rs1938753	A	G	0.6684	0.0072	0.0018	0.0001	688918	56673774	56906298	11	56906298	11	56906298	*	R	-0.0594059	4
chr11:56910146:T:C	T	C	0.1842	0.0071	0.1646	0.1959	-0.0066	0.0124	0.5929	14.4	12.848	11	0.3034	440683	39106	401577	chr11	56910146	11	11	56910146	56910146	1	1	0.1842	162348	0.0313	11	56910146	*	rs1792513	Y	56677622	rs1792513	T	C	0.1704	0.0087	0.0023	0.00014	688631	56677622	56910146	11	56910146	11	56910146	*	Y	-0.532258	3.78261
chr11:56911810:C:G	C	G	0.6711	0.0097	0.6442	0.6908	0	0.0101	0.9985	0	6.48	11	0.8395	440683	39106	401577	chr11	56911810	11	11	56911810	56911810	1	1	0.3289	289881	0.0466	11	56911810	*	rs12805799	S	56679286	rs12805799	C	G	0.6683	0.0069	0.0018	0.0002	688869	56679286	56911810	11	56911810	11	56911810	*	S	0	3.83333
chr11:56914274:A:C	A	C	0.6709	0.0097	0.6443	0.6907	-0.0004	0.0101	0.9672	0	6.508	11	0.8374	440683	39106	401577	chr11	56914274	11	11	56914274	56914274	1	1	0.3291	290058	0.0464	11	56914274	*	rs12272961	V	56681750	rs12272961	A	C	0.675	0.007	0.0018	0.00016	688699	56681750	56914274	11	56914274	11	56914274	*	V	-0.039604	3.88889
chr11:56916274:G:A	A	G	0.3289	0.0096	0.3092	0.356	0	0.0101	0.9998	0	6.464	11	0.8407	440683	39106	401577	chr11	56916274	11	11	56916274	56916274	1	1	0.3289	289881	0.0468	11	56916274	*	rs1793426	R	56683750	rs1793426	A	G	0.3318	-0.0071	0.0018	0.00013	687805	56683750	56916274	11	56916274	11	56916274	*	R	0	-3.94444
chr11:56921356:G:A	A	G	0.2123	0.0143	0.1814	0.2429	0.0183	0.0117	0.1178	0	5.593	11	0.8991	440683	39106	401577	chr11	56921356	11	11	56921356	56921356	1	1	0.2123	187114	0.0615	11	56921356	*	rs1783454	R	56688832	rs1783454	A	G	0.2218	-0.011	0.0023	1.2e-06	524801	56688832	56921356	11	56921356	11	56921356	*	R	1.5641	-4.78261
chr11:56922584:A:G	A	G	0.184	0.0075	0.1643	0.1955	-0.0077	0.0124	0.5361	10.8	12.336	11	0.3389	440683	39106	401577	chr11	56922584	11	11	56922584	56922584	1	1	0.184	162171	0.0312	11	56922584	*	rs1783453	R	56690060	rs1783453	A	G	0.168	0.0088	0.0023	0.00013	687965	56690060	56922584	11	56922584	11	56922584	*	R	-0.620968	3.82609
chr11:56923189:G:A	A	G	0.8146	0.0075	0.8025	0.8351	0.0088	0.0124	0.476	9.9	12.208	11	0.3482	440683	39106	401577	chr11	56923189	11	11	56923189	56923189	1	1	0.1854	163405	0.0326	11	56923189	*	rs1793428	R	56690664	rs1793428	A	G	0.8318	-0.0088	0.0023	0.00014	676147	56690664	56923189	11	56923189	11	56923189	*	R	0.709677	-3.82609
chr11:56926954:G:A	A	G	0.0615	0.0091	0.0401	0.0796	0.0109	0.02	0.5865	0	6.336	11	0.85	440683	39106	401577	chr11	56926954	11	11	56926954	56926954	1	1	0.0615	54204	0.0395	11	56926954	*	rs12798610	R	56694429	rs12798610	A	G	0.06811	-0.014	0.0035	5.6e-05	690879	56694429	56926954	11	56926954	11	56926954	*	R	0.545	-4
chr11:56927217:T:C	T	C	0.5971	0.004	0.5763	0.6038	0.0112	0.0097	0.2484	19.7	13.697	11	0.2502	440683	39106	401577	chr11	56927217	11	11	56927217	56927217	1	1	0.4029	355102	0.0275	11	56927217	*	rs1622278	Y	56694692	rs1622278	T	C	0.5913	0.008	0.0018	5.8e-06	687095	56694692	56927217	11	56927217	11	56927217	*	Y	1.15464	4.44444
chr11:56937140:A:G	A	G	0.7766	0.0082	0.763	0.8014	-0.0021	0.0114	0.8521	36.1	17.213	11	0.1017	440683	39106	401577	chr11	56937140	11	11	56937140	56937140	1	1	0.2234	196897	0.0384	11	56937140	*	rs4938848	R	56704615	rs4938848	A	G	0.777	-0.0078	0.0021	0.00018	691632	56704615	56937140	11	56937140	11	56937140	*	R	-0.184211	-3.71429
chr11:56955360:G:A	A	G	0.1858	0.0059	0.1678	0.1981	-0.0093	0.0122	0.4465	0	10.819	11	0.4586	440683	39106	401577	chr11	56955360	11	11	56955360	56955360	1	1	0.1858	163758	0.0303	11	56955360	*	rs11228858	R	56722835	rs11228858	A	G	0.1918	0.0087	0.0022	6.8e-05	692561	56722835	56955360	11	56955360	11	56955360	*	R	-0.762295	3.95455
chr11:56963913:T:C	T	C	0.9712	0.0052	0.9637	0.9846	-0.0577	0.0298	0.05283	32	14.705	10	0.1432	439739	38837	400902	chr11	56963913	11	11	56963913	56963913	0.993121	0.998319	0.0288	25329	0.0209	11	56963913	*	rs12419357	Y	56731388	rs12419357	T	C	0.97071	0.027	0.006	6.3e-06	569243	56731388	56963913	11	56963913	11	56963913	*	Y	-1.93624	4.5
chr11:56967862:A:G	A	G	0.8144	0.0057	0.8018	0.8313	0.0104	0.0122	0.3936	0	10.638	11	0.4741	440683	39106	401577	chr11	56967862	11	11	56967862	56967862	1	1	0.1856	163582	0.0295	11	56967862	*	rs11228863	R	56735337	rs11228863	A	G	0.8083	-0.0083	0.0022	0.00015	685870	56735337	56967862	11	56967862	11	56967862	*	R	0.852459	-3.77273
chr11:56971203:G:A	A	G	0.2234	0.0085	0.1971	0.2386	0.0039	0.0114	0.7317	40	18.343	11	0.07396	440683	39106	401577	chr11	56971203	11	11	56971203	56971203	1	1	0.2234	196897	0.0415	11	56971203	*	rs7117365	R	56738678	rs7117365	A	G	0.2229	0.008	0.002	8.9e-05	692540	56738678	56971203	11	56971203	11	56971203	*	R	0.342105	4
chr11:56981239:C:T	T	C	0.0791	0.0095	0.0549	0.0969	0.0071	0.0178	0.6902	0	8.234	11	0.6922	440683	39106	401577	chr11	56981239	11	11	56981239	56981239	1	1	0.0791	69716.1	0.042	11	56981239	*	rs12420177	Y	56748714	rs12420177	T	C	0.08431	-0.0108	0.0031	0.0005	691991	56748714	56981239	11	56981239	11	56981239	*	Y	0.398876	-3.48387
chr11:56983583:A:T	A	T	0.9209	0.0094	0.9033	0.9438	-0.0106	0.0178	0.552	0	8.705	11	0.6491	440683	39106	401577	chr11	56983583	11	11	56983583	56983583	1	1	0.0791	69716.1	0.0405	11	56983583	*	rs11228866	D	56751058	rs11228866	A	T	0.91558	0.0109	0.0031	0.00049	692051	56751058	56983583	11	56983583	11	56983583	*	D	-0.595506	3.51613
chr11:56992768:A:T	A	T	0.9208	0.0095	0.9029	0.9456	-0.007	0.0178	0.6934	0	8.394	11	0.6776	440683	39106	401577	chr11	56992768	11	11	56992768	56992768	1	1	0.0792	69804.2	0.0427	11	56992768	*	rs12418606	W	56760243	rs12418606	A	T	0.91563	0.0109	0.0031	0.00046	691409	56760243	56992768	11	56992768	11	56992768	*	W	-0.393258	3.51613
chr11:57006785:C:T	T	C	0.1853	0.0056	0.169	0.1975	-0.0082	0.0122	0.5009	0	10.94	11	0.4483	440683	39106	401577	chr11	57006785	11	11	57006785	57006785	1	1	0.1853	163317	0.0285	11	57006785	*	rs7942314	Y	56774260	rs7942314	T	C	0.1919	0.0081	0.0022	0.00023	691136	56774260	57006785	11	57006785	11	57006785	*	Y	-0.672131	3.68182
chr11:57010191:C:T	T	C	0.0791	0.0095	0.0544	0.0972	0.0065	0.0178	0.7142	0	8.401	11	0.677	440683	39106	401577	chr11	57010191	11	11	57010191	57010191	1	1	0.0791	69716.1	0.0428	11	57010191	*	rs12576308	Y	56777666	rs12576308	T	C	0.08425	-0.0109	0.0031	0.00048	691927	56777666	57010191	11	57010191	11	57010191	*	Y	0.365169	-3.51613
chr11:57012290:C:G	C	G	0.9209	0.0095	0.9028	0.9456	-0.0064	0.0178	0.7207	0	8.402	11	0.6769	440683	39106	401577	chr11	57012290	11	11	57012290	57012290	1	1	0.0791	69716.1	0.0428	11	57012290	*	rs12804672	S	56779765	rs12804672	C	G	0.91575	0.0109	0.0031	0.00049	691928	56779765	57012290	11	57012290	11	57012290	*	S	-0.359551	3.51613
chr11:57014335:C:T	T	C	0.0791	0.0095	0.0544	0.0972	0.0065	0.0178	0.716	0	8.467	11	0.671	440683	39106	401577	chr11	57014335	11	11	57014335	57014335	1	1	0.0791	69716.1	0.0428	11	57014335	*	rs1942616	Y	56781810	rs1942616	T	C	0.08425	-0.0109	0.0031	0.00048	691928	56781810	57014335	11	57014335	11	57014335	*	Y	0.365169	-3.51613
chr11:57017168:G:A	A	G	0.0794	0.0094	0.056	0.0973	0.0078	0.0177	0.6607	0	9.049	11	0.6173	440683	39106	401577	chr11	57017168	11	11	57017168	57017168	1	1	0.0794	69980.5	0.0413	11	57017168	*	rs12788823	R	56784643	rs12788823	A	G	0.08425	-0.011	0.0031	0.00042	692225	56784643	57017168	11	57017168	11	57017168	*	R	0.440678	-3.54839
chr11:57028853:G:A	A	G	0.182	0.0058	0.1645	0.1946	-0.0087	0.0123	0.4815	0	10.89	11	0.4525	440683	39106	401577	chr11	57028853	11	11	57028853	57028853	1	1	0.182	160409	0.0301	11	57028853	*	rs11599957	R	56796328	rs11599957	A	G	0.1882	0.0079	0.0022	0.00032	691139	56796328	57028853	11	57028853	11	57028853	*	R	-0.707317	3.59091
chr11:57032438:A:C	A	C	0.8179	0.0058	0.8054	0.8358	0.0081	0.0123	0.5081	0	10.861	11	0.455	440683	39106	401577	chr11	57032438	11	11	57032438	57032438	1	1	0.1821	160497	0.0304	11	57032438	*	rs1547891	M	56799913	rs1547891	A	C	0.8118	-0.008	0.0022	0.00027	690971	56799913	57032438	11	57032438	11	57032438	*	M	0.658537	-3.63636
chr11:57037282:C:T	T	C	0.7762	0.0082	0.76	0.8058	-0.0052	0.0114	0.6507	43.8	19.56	11	0.05175	440683	39106	401577	chr11	57037282	11	11	57037282	57037282	1	1	0.2238	197250	0.0458	11	57037282	*	rs617214	B	56804757	rs617214	T	C	0.7803	-0.0078	0.0021	0.00017	688490	56804757	57037282	11	57037282	11	57037282	*	B	-0.45614	-3.71429
chr11:57039042:G:A	A	G	0.7765	0.0084	0.7609	0.8061	-0.0046	0.0114	0.6898	42.6	19.152	11	0.05841	440683	39106	401577	chr11	57039042	11	11	57039042	57039042	1	1	0.2235	196985	0.0452	11	57039042	*	rs552540	R	56806517	rs552540	A	G	0.7805	-0.0078	0.0021	0.00016	688590	56806517	57039042	11	57039042	11	57039042	*	R	-0.403509	-3.71429
chr11:57047864:A:C	A	C	0.9658	0.0052	0.9543	0.9798	-0.0516	0.0268	0.05439	5.2	11.608	11	0.3938	440683	39106	401577	chr11	57047864	11	11	57047864	57047864	1	1	0.0342	30142.7	0.0255	11	57047864	*	rs11228886	M	56815339	rs11228886	A	C	0.96311	0.0197	0.0047	2.7e-05	661845	56815339	57047864	11	57047864	11	57047864	*	M	-1.92537	4.19149
chr11:57049822:G:A	A	G	0.7764	0.0085	0.7615	0.8062	-0.0049	0.0114	0.6688	43.3	19.393	11	0.0544	440683	39106	401577	chr11	57049822	11	11	57049822	57049822	1	1	0.2236	197073	0.0447	11	57049822	*	rs532025	R	56817297	rs532025	A	G	0.7804	-0.0078	0.0021	0.00016	688604	56817297	57049822	11	57049822	11	57049822	*	R	-0.429825	-3.71429
chr11:57057923:T:C	T	C	0.9579	0.0061	0.9465	0.9733	-0.0518	0.0243	0.03284	0	6.616	11	0.8293	440683	39106	401577	chr11	57057923	11	11	57057923	57057923	1	1	0.0421	37105.5	0.0268	11	57057923	*	rs11228890	Y	56825398	rs11228890	T	C	0.952	0.0162	0.0043	0.0002	661914	56825398	57057923	11	57057923	11	57057923	*	Y	-2.13169	3.76744
chr11:57072781:G:C	C	G	0.0614	0.0091	0.04	0.0796	0.0043	0.02	0.8298	0	5.402	11	0.9101	440683	39106	401577	chr11	57072781	11	11	57072781	57072781	1	1	0.0614	54115.9	0.0396	11	57072781	*	rs12797343	S	56840256	rs12797343	C	G	0.06829	-0.0141	0.0035	5e-05	689936	56840256	57072781	11	57072781	11	57072781	*	S	0.215	-4.02857
chr11:57074144:C:G	C	G	0.2235	0.0086	0.1944	0.2396	0.0038	0.0114	0.74	46.6	20.618	11	0.03755	440683	39106	401577	chr11	57074144	11	11	57074144	57074144	1	1	0.2235	196985	0.0452	11	57074144	*	rs695109	S	56841619	rs695109	C	G	0.2197	0.008	0.0021	0.00012	690385	56841619	57074144	11	57074144	11	57074144	*	S	0.333333	3.80952
chr11:57079923:C:T	T	C	0.1821	0.0056	0.1638	0.1948	-0.0091	0.0123	0.4595	8	11.959	11	0.3667	440683	39106	401577	chr11	57079923	11	11	57079923	57079923	1	1	0.1821	160497	0.031	11	57079923	*	rs4938851	Y	56847398	rs4938851	T	C	0.1878	0.008	0.0022	0.00029	690320	56847398	57079923	11	57079923	11	57079923	*	Y	-0.739837	3.63636
chr11:57084623:A:G	A	G	0.2217	0.008	0.1935	0.237	0.0058	0.0115	0.6131	46.5	20.563	11	0.0382	440683	39106	401577	chr11	57084623	11	11	57084623	57084623	1	1	0.2217	195399	0.0435	11	57084623	*	rs553086	R	56852098	rs553086	A	G	0.2184	0.0079	0.0021	0.00015	690557	56852098	57084623	11	57084623	11	57084623	*	R	0.504348	3.7619
chr11:57101356:T:C	T	C	0.818	0.0056	0.8051	0.8358	0.0081	0.0123	0.5096	0.7	11.079	11	0.4367	440683	39106	401577	chr11	57101356	11	11	57101356	57101356	1	1	0.182	160409	0.0307	11	57101356	*	rs17649114	Y	56868830	rs17649114	T	C	0.8121	-0.008	0.0022	0.00029	691432	56868830	57101356	11	57101356	11	57101356	*	Y	0.658537	-3.63636
chr11:57109774:G:A	A	G	0.0615	0.0092	0.0398	0.0797	0.0062	0.02	0.7556	0	5.048	11	0.9288	440683	39106	401577	chr11	57109774	11	11	57109774	57109774	1	1	0.0615	54204	0.0399	11	57109774	*	rs1941040	R	56877248	rs1941040	A	G	0.06741	-0.0138	0.0035	6.4e-05	691760	56877248	57109774	11	57109774	11	57109774	*	R	0.31	-3.94286
chr11:57110963:C:T	T	C	0.0615	0.0092	0.0398	0.0797	0.0063	0.02	0.7536	0	5.05	11	0.9287	440683	39106	401577	chr11	57110963	11	11	57110963	57110963	1	1	0.0615	54204	0.0399	11	57110963	*	rs12574210	Y	56878437	rs12574210	T	C	0.06741	-0.0133	0.0035	0.00013	689799	56878437	57110963	11	57110963	11	57110963	*	Y	0.315	-3.8
chr11:57111385:A:C	A	C	0.9385	0.0092	0.9203	0.9602	-0.0063	0.02	0.7539	0	5.038	11	0.9293	440683	39106	401577	chr11	57111385	11	11	57111385	57111385	1	1	0.0615	54204	0.0399	11	57111385	*	rs12575354	M	56878859	rs12575354	A	C	0.93259	0.0134	0.0035	0.00012	689763	56878859	57111385	11	57111385	11	57111385	*	M	-0.315	3.82857
chr11:57112141:T:C	T	C	0.9385	0.0092	0.9202	0.9601	-0.0063	0.02	0.7546	0	5.017	11	0.9303	440683	39106	401577	chr11	57112141	11	11	57112141	57112141	1	1	0.0615	54204	0.0399	11	57112141	*	rs12806259	Y	56879615	rs12806259	T	C	0.93253	0.0137	0.0035	8e-05	691555	56879615	57112141	11	57112141	11	57112141	*	Y	-0.315	3.91429
chr11:57113539:A:C	A	C	0.7873	0.0069	0.7759	0.8115	-0.0018	0.0116	0.8769	41.2	18.714	11	0.06643	440683	39106	401577	chr11	57113539	11	11	57113539	57113539	1	1	0.2127	187467	0.0356	11	57113539	*	rs11228916	M	56881013	rs11228916	A	C	0.787	-0.0076	0.0021	0.00028	689046	56881013	57113539	11	57113539	11	57113539	*	M	-0.155172	-3.61905
chr11:57115794:A:G	A	G	0.8082	0.0063	0.7822	0.8191	0.0071	0.012	0.5566	0	5.779	11	0.8877	440683	39106	401577	chr11	57115794	11	11	57115794	57115794	1	1	0.1918	169046	0.0369	11	57115794	*	rs1941043	R	56883268	rs1941043	A	G	0.8019	0.0117	0.0022	1.3e-07	687921	56883268	57115794	11	57115794	11	57115794	*	R	0.591667	5.31818
chr11:57117948:A:G	A	G	0.8692	0.007	0.8473	0.8831	0.0118	0.0141	0.4031	0	9.322	11	0.5922	440683	39106	401577	chr11	57117948	11	11	57117948	57117948	1	1	0.1308	115283	0.0358	11	57117948	*	rs12421295	R	56885422	rs12421295	A	G	0.8727	0.0101	0.0027	0.00016	687767	56885422	57117948	11	57117948	11	57117948	*	R	0.836879	3.74074
chr11:57119393:T:G	T	G	0.8012	0.0069	0.7781	0.8149	0.0049	0.0119	0.6819	0	7.732	11	0.7371	440683	39106	401577	chr11	57119393	11	11	57119393	57119393	1	1	0.1988	175216	0.0368	11	57119393	*	rs2000737	K	56886867	rs2000737	T	G	0.7978	0.0105	0.0022	1.7e-06	680781	56886867	57119393	11	57119393	11	57119393	*	K	0.411765	4.77273
chr11:57119963:T:C	T	C	0.9384	0.0091	0.9202	0.9599	-0.0061	0.02	0.7611	0	4.92	11	0.935	440683	39106	401577	chr11	57119963	11	11	57119963	57119963	1	1	0.0616	54292.1	0.0397	11	57119963	*	rs12800402	Y	56887437	rs12800402	T	C	0.93247	0.0131	0.0035	0.00017	689910	56887437	57119963	11	57119963	11	57119963	*	Y	-0.305	3.74286
chr11:57121446:G:A	A	G	0.1305	0.0067	0.1168	0.153	-0.0114	0.0141	0.4181	0	9.777	11	0.5506	440683	39106	401577	chr11	57121446	11	11	57121446	57121446	1	1	0.1305	115018	0.0362	11	57121446	*	rs12421737	R	56888920	rs12421737	A	G	0.1273	-0.0096	0.0026	0.0003	689407	56888920	57121446	11	57121446	11	57121446	*	R	-0.808511	-3.69231
chr11:57122876:C:T	T	C	0.674	0.0111	0.6325	0.6972	0.0052	0.0102	0.6076	2.2	11.242	11	0.4232	440683	39106	401577	chr11	57122876	11	11	57122876	57122876	1	1	0.326	287325	0.0647	11	57122876	*	rs97624	B	56890350	rs97624	T	C	0.6707	0.0084	0.0018	6.2e-06	686961	56890350	57122876	11	57122876	11	57122876	*	B	0.509804	4.66667
chr11:57123424:A:C	A	C	0.9385	0.0092	0.9202	0.9604	-0.0059	0.02	0.7685	0	4.917	11	0.9351	440683	39106	401577	chr11	57123424	11	11	57123424	57123424	1	1	0.0615	54204	0.0402	11	57123424	*	rs12792413	V	56890898	rs12792413	A	C	0.93247	0.0126	0.0035	0.0003	688019	56890898	57123424	11	57123424	11	57123424	*	V	-0.295	3.6
chr11:57123588:G:T	T	G	0.1306	0.0067	0.1168	0.153	-0.0114	0.0141	0.4172	0	9.799	11	0.5486	440683	39106	401577	chr11	57123588	11	11	57123588	57123588	1	1	0.1306	115106	0.0362	11	57123588	*	rs752969	D	56891062	rs752969	T	G	0.1273	-0.0096	0.0026	0.00027	689344	56891062	57123588	11	57123588	11	57123588	*	D	-0.808511	-3.69231
chr11:57126126:A:G	A	G	0.9385	0.0092	0.9202	0.9603	-0.0056	0.02	0.7787	0	4.891	11	0.9363	440683	39106	401577	chr11	57126126	11	11	57126126	57126126	1	1	0.0615	54204	0.0401	11	57126126	*	rs17564188	R	56893600	rs17564188	A	G	0.93247	0.0126	0.0035	0.0003	687953	56893600	57126126	11	57126126	11	57126126	*	R	-0.28	3.6
chr11:57127131:A:G	A	G	0.9385	0.0092	0.9202	0.9604	-0.0056	0.02	0.7807	0	4.898	11	0.936	440683	39106	401577	chr11	57127131	11	11	57127131	57127131	1	1	0.0615	54204	0.0402	11	57127131	*	rs717117	R	56894605	rs717117	A	G	0.93247	0.0127	0.0035	0.00028	687993	56894605	57127131	11	57127131	11	57127131	*	R	-0.28	3.62857
chr11:57127765:T:A	A	T	0.0615	0.0092	0.0396	0.0798	0.0057	0.02	0.7756	0	4.859	11	0.9378	440683	39106	401577	chr11	57127765	11	11	57127765	57127765	1	1	0.0615	54204	0.0402	11	57127765	*	rs12417875	W	56895239	rs12417875	A	T	0.06858	-0.0131	0.0035	0.00016	689805	56895239	57127765	11	57127765	11	57127765	*	W	0.285	-3.74286
chr11:57127812:A:G	A	G	0.9385	0.0091	0.9202	0.9604	-0.0056	0.02	0.7779	0	4.859	11	0.9378	440683	39106	401577	chr11	57127812	11	11	57127812	57127812	1	1	0.0615	54204	0.0402	11	57127812	*	rs12417609	R	56895286	rs12417609	A	G	0.93247	0.0128	0.0035	0.00025	687931	56895286	57127812	11	57127812	11	57127812	*	R	-0.28	3.65714
chr11:57128212:T:C	T	C	0.9383	0.0092	0.9202	0.96	-0.0049	0.02	0.8046	0	4.631	11	0.9477	440683	39106	401577	chr11	57128212	11	11	57128212	57128212	1	1	0.0617	54380.3	0.0398	11	57128212	*	rs2957181	Y	56895686	rs2957181	T	C	0.93236	0.0129	0.0035	0.0002	690192	56895686	57128212	11	57128212	11	57128212	*	Y	-0.245	3.68571
chr11:57129609:T:C	T	C	0.8013	0.007	0.7781	0.8154	0.0047	0.0119	0.6957	0	7.29	11	0.7751	440683	39106	401577	chr11	57129609	11	11	57129609	57129609	1	1	0.1987	175127	0.0373	11	57129609	*	rs1941047	Y	56897083	rs1941047	T	C	0.7984	0.0101	0.002	7.4e-07	790832	56897083	57129609	11	57129609	11	57129609	*	Y	0.394958	5.05
chr11:57133364:G:A	A	G	0.0614	0.0092	0.0396	0.0799	0.0052	0.0201	0.7945	0	4.893	11	0.9362	440683	39106	401577	chr11	57133364	11	11	57133364	57133364	1	1	0.0614	54115.9	0.0403	11	57133364	*	rs1942622	R	56900838	rs1942622	A	G	0.06753	-0.013	0.0035	0.00019	689813	56900838	57133364	11	57133364	11	57133364	*	R	0.258706	-3.71429
chr11:57137492:T:C	T	C	0.3251	0.0111	0.2957	0.3671	-0.0057	0.0102	0.5743	4.2	11.484	11	0.4036	440683	39106	401577	chr11	57137492	11	11	57137492	57137492	1	1	0.3251	286532	0.0714	11	57137492	*	rs1272200	Y	56904966	rs1272200	T	C	0.3284	-0.0082	0.0019	1.1e-05	682234	56904966	57137492	11	57137492	11	57137492	*	Y	-0.558824	-4.31579
chr11:57137777:A:G	A	G	0.3252	0.0111	0.3017	0.3672	-0.0056	0.0102	0.5834	1.7	11.186	11	0.4278	440683	39106	401577	chr11	57137777	11	11	57137777	57137777	1	1	0.3252	286620	0.0655	11	57137777	*	rs518651	R	56905251	rs518651	A	G	0.3282	-0.0083	0.0019	8.1e-06	682788	56905251	57137777	11	57137777	11	57137777	*	R	-0.54902	-4.36842
chr11:57138437:G:T	T	G	0.6763	0.0112	0.6322	0.6981	0.0054	0.0102	0.5935	3.6	11.416	11	0.4091	440683	39106	401577	chr11	57138437	11	11	57138437	57138437	1	1	0.3237	285298	0.0659	11	57138437	*	rs524288	K	56905911	rs524288	T	G	0.6702	0.0084	0.0019	6.3e-06	682399	56905911	57138437	11	57138437	11	57138437	*	K	0.529412	4.42105
chr11:57141301:T:C	T	C	0.9424	0.0076	0.9265	0.9613	-0.004	0.0207	0.8483	0	3.232	11	0.9873	440683	39106	401577	chr11	57141301	11	11	57141301	57141301	1	1	0.0576	50766.7	0.0348	11	57141301	*	rs12799842	Y	56908775	rs12799842	T	C	0.93329	0.0139	0.0035	8.4e-05	687118	56908775	57141301	11	57141301	11	57141301	*	Y	-0.193237	3.97143
chr11:57143010:C:A	A	C	0.7786	0.007	0.7579	0.7889	0.0098	0.0114	0.3919	42.2	19.041	11	0.06036	440683	39106	401577	chr11	57143010	11	11	57143010	57143010	1	1	0.2214	195134	0.031	11	57143010	*	rs648409	M	56910484	rs648409	A	C	0.7701	-0.0072	0.002	0.00042	692574	56910484	57143010	11	57143010	11	57143010	*	M	0.859649	-3.6
chr11:57143098:G:A	A	G	0.0522	0.0071	0.0336	0.067	-0.0047	0.0216	0.827	0	6.048	11	0.8702	440683	39106	401577	chr11	57143098	11	11	57143098	57143098	1	1	0.0522	46007.3	0.0334	11	57143098	*	rs948843	R	56910572	rs948843	A	G	0.05829	-0.0189	0.0038	4.8e-07	690243	56910572	57143098	11	57143098	11	57143098	*	R	-0.217593	-4.97368
chr11:57143768:A:G	A	G	0.8113	0.0059	0.7833	0.8224	-0.0005	0.0122	0.9654	16.1	13.112	11	0.2861	440683	39106	401577	chr11	57143768	11	11	57143768	57143768	1	1	0.1887	166314	0.0391	11	57143768	*	rs7119801	R	56911242	rs7119801	A	G	0.814	0.0125	0.0022	2.2e-08	690973	56911242	57143768	11	57143768	11	57143768	*	R	-0.0409836	5.68182
chr11:57144798:A:G	A	G	0.9473	0.007	0.933	0.9664	0.002	0.0215	0.9256	0	5.577	11	0.9	440683	39106	401577	chr11	57144798	11	11	57144798	57144798	1	1	0.0527	46448	0.0334	11	57144798	*	rs17151664	R	56912272	rs17151664	A	G	0.942	0.0187	0.0038	6.6e-07	689983	56912272	57144798	11	57144798	11	57144798	*	R	0.0930233	4.92105
chr11:57146683:C:A	A	C	0.1889	0.006	0.1781	0.2166	0.0001	0.0122	0.9904	16.7	13.199	11	0.2805	440683	39106	401577	chr11	57146683	11	11	57146683	57146683	1	1	0.1889	166490	0.0385	11	57146683	*	rs6591407	M	56914157	rs6591407	A	C	0.1861	-0.0118	0.0021	1.9e-08	794246	56914157	57146683	11	57146683	11	57146683	*	M	0.00819672	-5.61905
chr11:57149539:G:T	T	G	0.4179	0.0074	0.3893	0.4347	0.0044	0.0096	0.6476	51.6	22.721	11	0.01935	440683	39106	401577	chr11	57149539	11	11	57149539	57149539	1	1	0.4179	368323	0.0454	11	57149539	*	rs681040	K	56917013	rs681040	T	G	0.4143	0.0063	0.0018	0.00035	689675	56917013	57149539	11	57149539	11	57149539	*	K	0.458333	3.5
chr11:57152841:C:A	A	C	0.1672	0.0052	0.1596	0.1962	-0.0015	0.0128	0.9073	12.7	12.601	11	0.3202	440683	39106	401577	chr11	57152841	11	11	57152841	57152841	1	1	0.1672	147364	0.0366	11	57152841	*	rs6591408	M	56920315	rs6591408	A	C	0.165	-0.0123	0.0023	9.7e-08	692195	56920315	57152841	11	57152841	11	57152841	*	M	-0.117188	-5.34783
chr11:57153940:G:A	A	G	0.2884	0.0081	0.2709	0.3073	0.0024	0.0105	0.8205	14.8	12.913	11	0.299	440683	39106	401577	chr11	57153940	11	11	57153940	57153940	1	1	0.2884	254186	0.0364	11	57153940	*	rs10792076	R	56921414	rs10792076	A	G	0.282	-0.0072	0.0019	0.00017	689086	56921414	57153940	11	57153940	11	57153940	*	R	0.228571	-3.78947
chr11:57154005:C:T	T	C	0.0534	0.0068	0.0362	0.0672	-0.0015	0.0213	0.9422	0	3.307	11	0.986	440683	39106	401577	chr11	57154005	11	11	57154005	57154005	1	1	0.0534	47064.9	0.031	11	57154005	*	rs1941056	Y	56921479	rs1941056	T	C	0.05847	-0.0183	0.0037	9.4e-07	691164	56921479	57154005	11	57154005	11	57154005	*	Y	-0.0704225	-4.94595
chr11:57154031:A:G	A	G	0.9467	0.0068	0.9328	0.9638	0.0005	0.0213	0.9803	0	3.243	11	0.9871	440683	39106	401577	chr11	57154031	11	11	57154031	57154031	1	1	0.0533	46976.8	0.031	11	57154031	*	rs1941055	R	56921505	rs1941055	A	G	0.94159	0.0183	0.0037	8.8e-07	691156	56921505	57154031	11	57154031	11	57154031	*	R	0.0234742	4.94595
chr11:57155715:C:T	T	C	0.0531	0.0067	0.036	0.0668	-0.0011	0.0213	0.9581	0	3.539	11	0.9815	440683	39106	401577	chr11	57155715	11	11	57155715	57155715	1	1	0.0531	46800.5	0.0308	11	57155715	*	rs2860252	Y	56923189	rs2860252	T	C	0.05899	-0.0183	0.0037	9.6e-07	690906	56923189	57155715	11	57155715	11	57155715	*	Y	-0.0516432	-4.94595
chr11:57157547:G:T	T	G	0.0538	0.0068	0.0392	0.0678	0.0024	0.0212	0.9102	0	3.685	11	0.9782	440683	39106	401577	chr11	57157547	11	11	57157547	57157547	1	1	0.0538	47417.5	0.0286	11	57157547	*	rs3017569	K	56925021	rs3017569	T	G	0.05899	-0.0185	0.0037	6.4e-07	691088	56925021	57157547	11	57157547	11	57157547	*	K	0.113208	-5
chr11:57162398:G:T	T	G	0.054	0.0068	0.0396	0.0677	0.0012	0.0211	0.955	0	3.526	11	0.9818	440683	39106	401577	chr11	57162398	11	11	57162398	57162398	1	1	0.054	47593.8	0.0281	11	57162398	*	rs2960562	K	56929872	rs2960562	T	G	0.05899	-0.0184	0.0037	7.7e-07	691168	56929872	57162398	11	57162398	11	57162398	*	K	0.056872	-4.97297
chr11:57163238:G:A	A	G	0.4198	0.0079	0.3889	0.4375	0.0033	0.0096	0.734	50	22.013	11	0.02427	440683	39106	401577	chr11	57163238	11	11	57163238	57163238	1	1	0.4198	369997	0.0486	11	57163238	*	rs612948	R	56930712	rs612948	A	G	0.4163	0.0061	0.0017	0.00043	691855	56930712	57163238	11	57163238	11	57163238	*	R	0.34375	3.58824
chr11:57163661:A:C	A	C	0.9476	0.0071	0.9327	0.9652	0.0002	0.0215	0.9933	0	4.548	11	0.9511	440683	39106	401577	chr11	57163661	11	11	57163661	57163661	1	1	0.0524	46183.6	0.0325	11	57163661	*	rs1941034	M	56931135	rs1941034	A	C	0.94188	0.0182	0.0037	1.2e-06	688791	56931135	57163661	11	57163661	11	57163661	*	M	0.00930233	4.91892
chr11:57166365:C:T	T	C	0.1973	0.0057	0.1878	0.2254	0.0102	0.0119	0.3934	0	10.587	11	0.4785	440683	39106	401577	chr11	57166365	11	11	57166365	57166365	1	1	0.1973	173894	0.0376	11	57166365	*	rs1941036	Y	56933839	rs1941036	T	C	0.1948	-0.0109	0.0022	7.5e-07	687425	56933839	57166365	11	57166365	11	57166365	*	Y	0.857143	-4.95455
chr11:57167615:G:T	T	G	0.0538	0.0068	0.039	0.0677	0.0032	0.0212	0.8782	0	3.401	11	0.9843	440683	39106	401577	chr11	57167615	11	11	57167615	57167615	1	1	0.0538	47417.5	0.0287	11	57167615	*	rs1941037	K	56935089	rs1941037	T	G	0.05899	-0.0185	0.0037	7.6e-07	688877	56935089	57167615	11	57167615	11	57167615	*	K	0.150943	-5
chr11:57172905:G:A	A	G	0.4146	0.0114	0.3858	0.4477	0.0026	0.0097	0.7853	0	10.475	11	0.4882	440683	39106	401577	chr11	57172905	11	11	57172905	57172905	1	1	0.4146	365414	0.0619	11	57172905	*	rs10896573	R	56940379	rs10896573	A	G	0.4273	-0.0083	0.0017	2.2e-06	682074	56940379	57172905	11	57172905	11	57172905	*	R	0.268041	-4.88235
chr11:57173039:A:C	A	C	0.5743	0.0101	0.5435	0.5984	-0.0031	0.0096	0.7511	0	10.483	11	0.4875	440683	39106	401577	chr11	57173039	11	11	57173039	57173039	1	1	0.4257	375198	0.0549	11	57173039	*	rs1943491	M	56940513	rs1943491	A	C	0.5619	0.0089	0.0017	3.4e-07	686995	56940513	57173039	11	57173039	11	57173039	*	M	-0.322917	5.23529
chr11:57173746:C:T	T	C	0.053	0.0063	0.0384	0.0667	-0.0021	0.0213	0.9226	0	3.266	11	0.9867	440683	39106	401577	chr11	57173746	11	11	57173746	57173746	1	1	0.053	46712.4	0.0283	11	57173746	*	rs3017572	Y	56941220	rs3017572	T	C	0.05823	-0.0178	0.0038	2.3e-06	683999	56941220	57173746	11	57173746	11	57173746	*	Y	-0.0985915	-4.68421
chr11:57178396:C:T	T	C	0.4261	0.0103	0.4019	0.4572	0.0043	0.0096	0.653	0	10.06	11	0.525	440683	39106	401577	chr11	57178396	11	11	57178396	57178396	1	1	0.4261	375550	0.0553	11	57178396	*	rs3017575	Y	56945870	rs3017575	T	C	0.4379	-0.0089	0.0017	2.5e-07	688077	56945870	57178396	11	57178396	11	57178396	*	Y	0.447917	-5.23529
chr11:57178524:G:A	A	G	0.0536	0.0066	0.0398	0.067	-0.0011	0.0212	0.9601	0	3.481	11	0.9827	440683	39106	401577	chr11	57178524	11	11	57178524	57178524	1	1	0.0536	47241.2	0.0272	11	57178524	*	rs17151703	R	56945998	rs17151703	A	G	0.05876	-0.0183	0.0037	8.6e-07	691155	56945998	57178524	11	57178524	11	57178524	*	R	-0.0518868	-4.94595
chr11:57179077:G:A	A	G	0.0523	0.0068	0.0359	0.0666	-0.0009	0.0215	0.9652	0	4.025	11	0.9692	440683	39106	401577	chr11	57179077	11	11	57179077	57179077	1	1	0.0523	46095.4	0.0307	11	57179077	*	rs12788466	R	56946551	rs12788466	A	G	0.058	-0.0189	0.0037	4e-07	691197	56946551	57179077	11	57179077	11	57179077	*	R	-0.0418605	-5.10811
chr11:57185050:G:T	T	G	0.0538	0.0064	0.0387	0.067	0.0049	0.0212	0.8156	0	3.545	11	0.9814	440683	39106	401577	chr11	57185050	11	11	57185050	57185050	1	1	0.0538	47417.5	0.0283	11	57185050	*	rs3017576	K	56952524	rs3017576	T	G	0.05934	-0.0179	0.0037	1.5e-06	691091	56952524	57185050	11	57185050	11	57185050	*	K	0.231132	-4.83784
chr11:57188406:C:A	A	C	0.0519	0.0071	0.0328	0.0666	0.0007	0.0216	0.9743	0	4.041	11	0.9687	440683	39106	401577	chr11	57188406	11	11	57188406	57188406	1	1	0.0519	45742.9	0.0338	11	57188406	*	rs1124846	M	56955880	rs1124846	A	C	0.05812	-0.0187	0.0037	5.8e-07	690677	56955880	57188406	11	57188406	11	57188406	*	M	0.0324074	-5.05405
chr11:57188608:G:A	A	G	0.5703	0.0097	0.5315	0.588	-0.0044	0.0096	0.6503	0	10.515	11	0.4847	440683	39106	401577	chr11	57188608	11	11	57188608	57188608	1	1	0.4297	378723	0.0565	11	57188608	*	rs1124847	R	56956082	rs1124847	A	G	0.5629	0.009	0.0017	2.2e-07	687927	56956082	57188608	11	57188608	11	57188608	*	R	-0.458333	5.29412
chr11:57188712:C:T	T	C	0.0519	0.0071	0.0328	0.0666	0.0009	0.0216	0.967	0	4.053	11	0.9683	440683	39106	401577	chr11	57188712	11	11	57188712	57188712	1	1	0.0519	45742.9	0.0338	11	57188712	*	rs2156460	Y	56956186	rs2156460	T	C	0.05841	-0.0191	0.0037	3.5e-07	687375	56956186	57188712	11	57188712	11	57188712	*	Y	0.0416667	-5.16216
chr11:57189042:G:A	A	G	0.5704	0.0097	0.5315	0.588	-0.0044	0.0096	0.6452	0	10.638	11	0.474	440683	39106	401577	chr11	57189042	11	11	57189042	57189042	1	1	0.4296	378635	0.0565	11	57189042	*	rs2903267	R	56956516	rs2903267	A	G	0.5627	0.0089	0.0017	2.7e-07	687995	56956516	57189042	11	57189042	11	57189042	*	R	-0.458333	5.23529
chr11:57189944:A:G	A	G	0.4294	0.0097	0.4119	0.4681	0.0044	0.0096	0.6489	0	10.565	11	0.4804	440683	39106	401577	chr11	57189944	11	11	57189944	57189944	1	1	0.4294	378459	0.0562	11	57189944	*	rs1943489	R	56957418	rs1943489	A	G	0.437	-0.0086	0.0017	6.9e-07	689825	56957418	57189944	11	57189944	11	57189944	*	R	0.458333	-5.05882
chr11:57190264:C:T	T	C	0.0531	0.0069	0.0366	0.067	0.002	0.0213	0.9268	0	3.351	11	0.9852	440683	39106	401577	chr11	57190264	11	11	57190264	57190264	1	1	0.0531	46800.5	0.0304	11	57190264	*	rs1943488	Y	56957738	rs1943488	T	C	0.05852	-0.0186	0.0037	5.8e-07	684434	56957738	57190264	11	57190264	11	57190264	*	Y	0.0938967	-5.02703
chr11:57190334:A:G	A	G	0.4293	0.0101	0.4107	0.4677	0.0045	0.0096	0.6387	0	10.347	11	0.4994	440683	39106	401577	chr11	57190334	11	11	57190334	57190334	1	1	0.4293	378370	0.057	11	57190334	*	rs3758922	R	56957808	rs3758922	A	G	0.4374	-0.0086	0.0017	6.8e-07	690077	56957808	57190334	11	57190334	11	57190334	*	R	0.46875	-5.05882
chr11:57193299:C:G	C	G	0.4251	0.0099	0.4072	0.4638	0.0038	0.0096	0.6905	0	10.918	11	0.4502	440683	39106	401577	chr11	57193299	11	11	57193299	57193299	1	1	0.4251	374669	0.0566	11	57193299	*	rs1943486	S	56960773	rs1943486	C	G	0.4329	-0.0083	0.0017	1.5e-06	688266	56960773	57193299	11	57193299	11	57193299	*	S	0.395833	-4.88235
chr11:57193673:C:T	T	C	0.052	0.0071	0.0327	0.0666	0.0014	0.0216	0.9473	0	3.905	11	0.9726	440683	39106	401577	chr11	57193673	11	11	57193673	57193673	1	1	0.052	45831	0.0339	11	57193673	*	rs1943485	Y	56961147	rs1943485	T	C	0.058	-0.0187	0.0037	5.4e-07	688070	56961147	57193673	11	57193673	11	57193673	*	Y	0.0648148	-5.05405
chr11:57195085:G:A	A	G	0.245	0.0066	0.2184	0.2593	0.0055	0.0111	0.6197	18.3	13.46	11	0.2643	440683	39106	401577	chr11	57195085	11	11	57195085	57195085	1	1	0.245	215935	0.0409	11	57195085	*	rs717211	R	56962559	rs717211	A	G	0.2364	0.0089	0.002	1.2e-05	689013	56962559	57195085	11	57195085	11	57195085	*	R	0.495495	4.45
chr11:57198465:G:C	C	G	0.9419	0.0059	0.9231	0.9516	-0.0072	0.0209	0.7322	0	3.089	11	0.9895	440683	39106	401577	chr11	57198465	11	11	57198465	57198465	1	1	0.0581	51207.4	0.0285	11	57198465	*	rs7103802	B	56965939	rs7103802	C	G	0.94072	0.018	0.0037	1.1e-06	692202	56965939	57198465	11	57198465	11	57198465	*	B	-0.344498	4.86486
chr11:57199327:T:C	T	C	0.4249	0.0096	0.4086	0.4629	0.0037	0.0096	0.7034	0	10.084	11	0.5229	440683	39106	401577	chr11	57199327	11	11	57199327	57199327	1	1	0.4249	374492	0.0543	11	57199327	*	rs4939111	Y	56966801	rs4939111	T	C	0.4332	-0.0082	0.0017	2.3e-06	690627	56966801	57199327	11	57199327	11	57199327	*	Y	0.385417	-4.82353
chr11:57199341:G:A	A	G	0.2481	0.0097	0.226	0.2811	0.0021	0.011	0.848	0	7.398	11	0.766	440683	39106	401577	chr11	57199341	11	11	57199341	57199341	1	1	0.2481	218667	0.0551	11	57199341	*	rs10501366	V	56966815	rs10501366	A	G	0.2617	-0.0077	0.002	0.00015	640727	56966815	57199341	11	57199341	11	57199341	*	V	0.190909	-3.85
chr11:57200532:C:T	T	C	0.052	0.0071	0.0328	0.0666	-0.0003	0.0215	0.9901	0	3.789	11	0.9757	440683	39106	401577	chr11	57200532	11	11	57200532	57200532	1	1	0.052	45831	0.0338	11	57200532	*	rs17145552	Y	56968006	rs17145552	T	C	0.058	-0.019	0.0037	3.7e-07	691767	56968006	57200532	11	57200532	11	57200532	*	Y	-0.0139535	-5.13514
chr11:57201086:T:C	T	C	0.9481	0.0071	0.9334	0.9672	0	0.0216	0.9983	0	3.775	11	0.976	440683	39106	401577	chr11	57201086	11	11	57201086	57201086	1	1	0.0519	45742.9	0.0338	11	57201086	*	rs17145556	Y	56968560	rs17145556	T	C	0.94206	0.0185	0.0037	6.7e-07	691822	56968560	57201086	11	57201086	11	57201086	*	Y	0	5
chr11:57206319:C:T	T	C	0.053	0.0066	0.0365	0.0666	0	0.0213	0.9991	0	3.236	11	0.9872	440683	39106	401577	chr11	57206319	11	11	57206319	57206319	1	1	0.053	46712.4	0.0301	11	57206319	*	rs1943477	Y	56973793	rs1943477	T	C	0.05823	-0.0198	0.0035	1.4e-08	793263	56973793	57206319	11	57206319	11	57206319	*	Y	0	-5.65714
chr11:57206374:A:G	A	G	0.947	0.0065	0.9334	0.9635	-0.001	0.0213	0.9637	0	3.338	11	0.9855	440683	39106	401577	chr11	57206374	11	11	57206374	57206374	1	1	0.053	46712.4	0.0301	11	57206374	*	rs1943478	R	56973848	rs1943478	A	G	0.94177	0.0185	0.0037	6.6e-07	692084	56973848	57206374	11	57206374	11	57206374	*	R	-0.0469484	5
chr11:57213365:G:A	A	G	0.4194	0.011	0.385	0.4504	0.0018	0.0096	0.8508	0	10.117	11	0.5199	440683	39106	401577	chr11	57213365	11	11	57213365	57213365	1	1	0.4194	369645	0.0654	11	57213365	*	rs12225155	R	56980839	rs12225155	A	G	0.4308	-0.008	0.0017	3.7e-06	690035	56980839	57213365	11	57213365	11	57213365	*	R	0.1875	-4.70588
chr11:57214738:C:T	T	C	0.0514	0.0071	0.0317	0.0664	-0.0053	0.0217	0.8062	0	3.737	11	0.977	440683	39106	401577	chr11	57214738	11	11	57214738	57214738	1	1	0.0514	45302.2	0.0347	11	57214738	*	rs2156458	Y	56982212	rs2156458	T	C	0.05759	-0.0189	0.0037	4.4e-07	690777	56982212	57214738	11	57214738	11	57214738	*	Y	-0.24424	-5.10811
chr11:57227695:C:G	C	G	0.9504	0.0069	0.9365	0.9721	0.0016	0.0221	0.9441	0	3	11	0.9907	440683	39106	401577	chr11	57227695	11	11	57227695	57227695	1	1	0.0496	43715.8	0.0356	11	57227695	*	rs17651297	S	56995169	rs17651297	C	G	0.94493	0.0178	0.0039	4e-06	688818	56995169	57227695	11	57227695	11	57227695	*	S	0.0723982	4.5641
chr11:57237593:T:C	T	C	0.4172	0.0077	0.4046	0.455	0.0032	0.0096	0.737	0	6.262	11	0.8553	440683	39106	401577	chr11	57237593	11	11	57237593	57237593	1	1	0.4172	367706	0.0504	11	57237593	*	rs9943582	Y	57005067	rs9943582	T	C	0.4287	-0.0062	0.0017	0.00034	692448	57005067	57237593	11	57237593	11	57237593	*	Y	0.333333	-3.64706
chr11:57241062:G:A	A	G	0.5813	0.0068	0.5455	0.5918	-0.0027	0.0096	0.7829	0	7.72	11	0.7382	440683	39106	401577	chr11	57241062	11	11	57241062	57241062	1	1	0.4187	369028	0.0463	11	57241062	*	rs10736682	R	57008536	rs10736682	A	G	0.5717	0.0061	0.0017	0.00044	689850	57008536	57241062	11	57241062	11	57241062	*	R	-0.28125	3.58824
chr11:57241870:T:G	T	G	0.4185	0.0067	0.4079	0.4525	0.0025	0.0096	0.7977	0	8.185	11	0.6966	440683	39106	401577	chr11	57241870	11	11	57241870	57241870	1	1	0.4185	368852	0.0446	11	57241870	*	rs1893675	K	57009344	rs1893675	T	G	0.428	-0.0062	0.0017	0.00035	689329	57009344	57241870	11	57241870	11	57241870	*	K	0.260417	-3.64706
chr11:57242124:C:A	A	C	0.5815	0.0068	0.5476	0.5921	-0.0024	0.0096	0.8033	0	8.128	11	0.7018	440683	39106	401577	chr11	57242124	11	11	57242124	57242124	1	1	0.4185	368852	0.0445	11	57242124	*	rs948844	M	57009598	rs948844	A	C	0.5717	0.0062	0.0017	0.00034	688283	57009598	57242124	11	57242124	11	57242124	*	M	-0.25	3.64706
chr11:57247283:A:G	A	G	0.6942	0.0088	0.6532	0.7124	-0.0141	0.0103	0.1691	16.9	13.233	11	0.2784	440683	39106	401577	chr11	57247283	11	11	57247283	57247283	1	1	0.3058	269522	0.0592	11	57247283	*	rs2511030	R	57014757	rs2511030	A	G	0.6856	0.0087	0.0019	3.7e-06	684343	57014757	57247283	11	57247283	11	57247283	*	R	-1.36893	4.57895
chr11:57247649:C:G	C	G	0.9582	0.006	0.9459	0.9801	-0.0043	0.024	0.858	0	4.604	11	0.9488	440683	39106	401577	chr11	57247649	11	11	57247649	57247649	1	1	0.0418	36841.1	0.0342	11	57247649	*	rs12789789	S	57015123	rs12789789	C	G	0.95217	0.0215	0.0042	2.6e-07	676416	57015123	57247649	11	57247649	11	57247649	*	S	-0.179167	5.11905
chr11:57248428:C:T	T	C	0.305	0.0087	0.2875	0.3468	0.0132	0.0103	0.1998	11.9	12.492	11	0.3278	440683	39106	401577	chr11	57248428	11	11	57248428	57248428	1	1	0.305	268817	0.0593	11	57248428	*	rs654635	H	57015902	rs654635	T	C	0.314	-0.0085	0.0019	5.4e-06	691886	57015902	57248428	11	57248428	11	57248428	*	H	1.28155	-4.47368
chr11:57250210:A:G	A	G	0.6727	0.0058	0.6339	0.6826	-0.0094	0.0101	0.3499	6.2	11.728	11	0.3844	440683	39106	401577	chr11	57250210	11	11	57250210	57250210	1	1	0.3273	288471	0.0487	11	57250210	*	rs519277	R	57017684	rs519277	A	G	0.6705	0.0084	0.0018	4.9e-06	692069	57017684	57250210	11	57250210	11	57250210	*	R	-0.930693	4.66667
chr11:57252616:A:G	A	G	0.6726	0.0058	0.634	0.6825	-0.0103	0.0101	0.306	7.2	11.851	11	0.3749	440683	39106	401577	chr11	57252616	11	11	57252616	57252616	1	1	0.3274	288559	0.0485	11	57252616	*	rs625565	R	57020090	rs625565	A	G	0.6705	0.0085	0.0018	4.3e-06	691533	57020090	57252616	11	57252616	11	57252616	*	R	-1.0198	4.72222
chr11:57253042:C:G	C	G	0.4525	0.0145	0.4169	0.4847	0.0085	0.0096	0.3735	0	8.854	11	0.6354	440683	39106	401577	chr11	57253042	11	11	57253042	57253042	1	1	0.4525	398818	0.0678	11	57253042	*	rs10896596	S	57020516	rs10896596	C	G	0.4435	-0.0075	0.0017	1.4e-05	690247	57020516	57253042	11	57253042	11	57253042	*	S	0.885417	-4.41176
chr11:57253230:A:G	A	G	0.9573	0.0062	0.9449	0.9792	0.0009	0.0238	0.9711	0	3.523	11	0.9819	440683	39106	401577	chr11	57253230	11	11	57253230	57253230	1	1	0.0427	37634.3	0.0343	11	57253230	*	rs499885	R	57020704	rs499885	A	G	0.95217	0.021	0.0042	5.1e-07	676648	57020704	57253230	11	57253230	11	57253230	*	R	0.0378151	5
chr11:57253433:A:G	A	G	0.5745	0.007	0.5569	0.5926	-0.0071	0.0096	0.4575	0	8.737	11	0.6462	440683	39106	401577	chr11	57253433	11	11	57253433	57253433	1	1	0.4255	375021	0.0357	11	57253433	*	rs522656	R	57020907	rs522656	A	G	0.5735	0.0081	0.0017	4e-06	690674	57020907	57253433	11	57253433	11	57253433	*	R	-0.739583	4.76471
chr11:57253903:C:T	T	C	0.0426	0.0062	0.0204	0.0551	-0.0002	0.0238	0.9938	0	3.637	11	0.9794	440683	39106	401577	chr11	57253903	11	11	57253903	57253903	1	1	0.0426	37546.2	0.0347	11	57253903	*	rs12576471	Y	57021377	rs12576471	T	C	0.04783	-0.0211	0.0042	4.2e-07	676517	57021377	57253903	11	57253903	11	57253903	*	Y	-0.00840336	-5.02381
chr11:57254675:G:C	C	G	0.0427	0.0062	0.0208	0.0551	-0.0008	0.0238	0.9731	0	3.526	11	0.9818	440683	39106	401577	chr11	57254675	11	11	57254675	57254675	1	1	0.0427	37634.3	0.0343	11	57254675	*	rs655402	S	57022149	rs655402	C	G	0.04783	-0.0216	0.0042	2.1e-07	688337	57022149	57254675	11	57254675	11	57254675	*	S	-0.0336134	-5.14286
chr11:57254923:C:T	T	C	0.0427	0.0062	0.0208	0.0551	-0.0008	0.0238	0.9747	0	3.534	11	0.9816	440683	39106	401577	chr11	57254923	11	11	57254923	57254923	1	1	0.0427	37634.3	0.0343	11	57254923	*	rs656366	Y	57022397	rs656366	T	C	0.04783	-0.0212	0.0042	3.8e-07	676662	57022397	57254923	11	57254923	11	57254923	*	Y	-0.0336134	-5.04762
chr11:57254986:C:T	T	C	0.0427	0.0062	0.0208	0.0551	-0.0009	0.0238	0.9688	0	3.52	11	0.9819	440683	39106	401577	chr11	57254986	11	11	57254986	57254986	1	1	0.0427	37634.3	0.0343	11	57254986	*	rs558266	Y	57022460	rs558266	T	C	0.04788	-0.0213	0.0042	3.3e-07	676602	57022460	57254986	11	57254986	11	57254986	*	Y	-0.0378151	-5.07143
chr11:57255691:G:C	C	G	0.0426	0.0062	0.0204	0.0551	-0.0005	0.0238	0.9843	0	3.638	11	0.9793	440683	39106	401577	chr11	57255691	11	11	57255691	57255691	1	1	0.0426	37546.2	0.0347	11	57255691	*	rs12574780	S	57023165	rs12574780	C	G	0.04788	-0.0217	0.0042	1.7e-07	688275	57023165	57255691	11	57255691	11	57255691	*	S	-0.0210084	-5.16667
chr11:57256199:A:T	A	T	0.7089	0.0098	0.6647	0.7279	-0.0171	0.0104	0.1008	7.2	11.855	11	0.3747	440683	39106	401577	chr11	57256199	11	11	57256199	57256199	1	1	0.2911	256566	0.0632	11	57256199	*	rs479949	W	57023673	rs479949	A	T	0.7	0.0084	0.0019	1.1e-05	691217	57023673	57256199	11	57256199	11	57256199	*	W	-1.64423	4.42105
chr11:57257356:T:C	T	C	0.575	0.0071	0.5576	0.5941	-0.0072	0.0096	0.4523	0	8.224	11	0.6931	440683	39106	401577	chr11	57257356	11	11	57257356	57257356	1	1	0.425	374581	0.0365	11	57257356	*	rs590240	Y	57024830	rs590240	T	C	0.5736	0.0076	0.0019	6.4e-05	533984	57024830	57257356	11	57257356	11	57257356	*	Y	-0.75	4
chr11:57267275:A:C	A	C	0.6744	0.0055	0.6352	0.6845	-0.011	0.0101	0.2755	2.8	11.319	11	0.417	440683	39106	401577	chr11	57267275	11	11	57267275	57267275	1	1	0.3256	286973	0.0493	11	57267275	*	rs10896597	M	57034749	rs10896597	A	C	0.6717	0.0084	0.0018	5.1e-06	691871	57034749	57267275	11	57267275	11	57267275	*	M	-1.08911	4.66667
chr11:57268286:C:T	T	C	0.0419	0.006	0.0204	0.0541	0.0016	0.024	0.9466	0	4.366	11	0.9579	440683	39106	401577	chr11	57268286	11	11	57268286	57268286	1	1	0.0419	36929.2	0.0337	11	57268286	*	rs2511025	Y	57035760	rs2511025	T	C	0.04742	-0.0214	0.0047	4.6e-06	516635	57035760	57268286	11	57268286	11	57268286	*	Y	0.0666667	-4.55319
chr11:57268880:C:T	T	C	0.0418	0.006	0.0199	0.054	0.0023	0.024	0.9221	0	4.508	11	0.9526	440683	39106	401577	chr11	57268880	11	11	57268880	57268880	1	1	0.0418	36841.1	0.0341	11	57268880	*	rs12803405	Y	57036354	rs12803405	T	C	0.04742	-0.0216	0.0042	2.6e-07	680031	57036354	57268880	11	57268880	11	57268880	*	Y	0.0958333	-5.14286
chr11:57269156:T:C	T	C	0.9582	0.006	0.9459	0.9801	-0.0022	0.024	0.9276	0	4.293	11	0.9606	440683	39106	401577	chr11	57269156	11	11	57269156	57269156	1	1	0.0418	36841.1	0.0342	11	57269156	*	rs12785770	Y	57036630	rs12785770	T	C	0.95258	0.0218	0.0042	1.6e-07	691772	57036630	57269156	11	57269156	11	57269156	*	Y	-0.0916667	5.19048
chr11:57269774:T:G	T	G	0.5983	0.0051	0.5771	0.6047	-0.0112	0.0097	0.2487	0	8.73	11	0.6468	440683	39106	401577	chr11	57269774	11	11	57269774	57269774	1	1	0.4017	354045	0.0276	11	57269774	*	rs2155231	K	57037248	rs2155231	T	G	0.5902	0.0077	0.0018	1e-05	692169	57037248	57269774	11	57269774	11	57269774	*	K	-1.15464	4.27778
chr11:57272396:T:C	T	C	0.696	0.0084	0.6542	0.7141	-0.0152	0.0103	0.1416	11.4	12.412	11	0.3335	440683	39106	401577	chr11	57272396	11	11	57272396	57272396	1	1	0.304	267935	0.0599	11	57272396	*	rs2846050	Y	57039870	rs2846050	T	C	0.6871	0.0084	0.0019	6.6e-06	692113	57039870	57272396	11	57272396	11	57272396	*	Y	-1.47573	4.42105
chr11:57273246:C:A	A	C	0.3042	0.0081	0.2884	0.3457	0.015	0.0103	0.1441	11.2	12.383	11	0.3355	440683	39106	401577	chr11	57273246	11	11	57273246	57273246	1	1	0.3042	268112	0.0573	11	57273246	*	rs1892964	M	57040720	rs1892964	A	C	0.3129	-0.0084	0.0019	6.3e-06	691761	57040720	57273246	11	57273246	11	57273246	*	M	1.45631	-4.42105
chr11:57278341:A:C	A	C	0.45	0.0139	0.4141	0.4811	0.0095	0.0096	0.3217	0	7.425	11	0.7637	440683	39106	401577	chr11	57278341	11	11	57278341	57278341	1	1	0.45	396615	0.067	11	57278341	*	rs7931298	M	57045815	rs7931298	A	C	0.4421	-0.0075	0.0017	1.8e-05	691955	57045815	57278341	11	57278341	11	57278341	*	M	0.989583	-4.41176
chr11:57279362:C:T	T	C	0.3243	0.0054	0.3157	0.363	0.0126	0.0101	0.2135	0	10.902	11	0.4515	440683	39106	401577	chr11	57279362	11	11	57279362	57279362	1	1	0.3243	285827	0.0473	11	57279362	*	rs11228984	Y	57046836	rs11228984	T	C	0.3269	-0.0084	0.0018	5.2e-06	691381	57046836	57279362	11	57279362	11	57279362	*	Y	1.24752	-4.66667
chr11:57279921:A:G	A	G	0.9583	0.0061	0.9459	0.9805	-0.0036	0.024	0.8817	0	5.213	11	0.9204	440683	39106	401577	chr11	57279921	11	11	57279921	57279921	1	1	0.0417	36753	0.0346	11	57279921	*	rs12806978	R	57047395	rs12806978	A	G	0.95299	0.0213	0.0042	3.5e-07	679779	57047395	57279921	11	57279921	11	57279921	*	R	-0.15	5.07143
chr11:57281752:T:C	T	C	0.6729	0.0061	0.6333	0.6825	-0.0133	0.0101	0.1882	0	10.859	11	0.4551	440683	39106	401577	chr11	57281752	11	11	57281752	57281752	1	1	0.3271	288295	0.0492	11	57281752	*	rs4565915	Y	57049226	rs4565915	T	C	0.6725	0.0085	0.0019	4.5e-06	690486	57049226	57281752	11	57281752	11	57281752	*	Y	-1.31683	4.47368
chr11:57283408:G:A	A	G	0.5464	0.0137	0.5191	0.5802	-0.0106	0.0096	0.2678	0	7.969	11	0.7161	440683	39106	401577	chr11	57283408	11	11	57283408	57283408	1	1	0.4536	399788	0.0611	11	57283408	*	rs4939129	R	57050882	rs4939129	A	G	0.5578	0.0068	0.0019	0.0003	527695	57050882	57283408	11	57283408	11	57283408	*	R	-1.10417	3.57895
chr11:57284361:C:T	T	C	0.5466	0.0138	0.5191	0.5811	-0.0105	0.0096	0.2701	0	8.047	11	0.7091	440683	39106	401577	chr11	57284361	11	11	57284361	57284361	1	1	0.4534	399611	0.062	11	57284361	*	rs4939131	Y	57051835	rs4939131	T	C	0.5568	0.007	0.0019	0.00021	539360	57051835	57284361	11	57284361	11	57284361	*	Y	-1.09375	3.68421
chr11:57287644:T:G	T	G	0.672	0.0061	0.6333	0.6821	-0.0134	0.0101	0.1844	0	10.871	11	0.4541	440683	39106	401577	chr11	57287644	11	11	57287644	57287644	1	1	0.328	289088	0.0488	11	57287644	*	rs7128371	K	57055118	rs7128371	T	G	0.6725	0.0084	0.0019	5.6e-06	690527	57055118	57287644	11	57287644	11	57287644	*	K	-1.32673	4.42105
chr11:57290576:A:G	A	G	0.4525	0.0142	0.4152	0.4808	0.0112	0.0096	0.2422	0	7.804	11	0.7307	440683	39106	401577	chr11	57290576	11	11	57290576	57290576	1	1	0.4525	398818	0.0656	11	57290576	*	rs17573746	R	57058050	rs17573746	A	G	0.4417	-0.0074	0.0017	2e-05	690363	57058050	57290576	11	57290576	11	57290576	*	R	1.16667	-4.35294
chr11:57293088:T:C	T	C	0.6735	0.006	0.6346	0.6824	-0.0121	0.0101	0.2324	0	10.661	11	0.4721	440683	39106	401577	chr11	57293088	11	11	57293088	57293088	1	1	0.3265	287766	0.0478	11	57293088	*	rs12792781	Y	57060562	rs12792781	T	C	0.6723	0.0073	0.0018	3.1e-05	793782	57060562	57293088	11	57293088	11	57293088	*	Y	-1.19802	4.05556
chr11:57295035:T:G	T	G	0.9554	0.0063	0.9439	0.9774	-0.0011	0.0233	0.9613	0	3.424	11	0.9839	440683	39106	401577	chr11	57295035	11	11	57295035	57295035	1	1	0.0446	39308.9	0.0335	11	57295035	*	rs1939488	K	57062509	rs1939488	T	G	0.95147	0.021	0.0041	3.1e-07	691918	57062509	57295035	11	57295035	11	57295035	*	K	-0.0472103	5.12195
chr11:57297402:T:C	T	C	0.9554	0.0063	0.9439	0.9774	-0.0017	0.0232	0.9432	0	3.427	11	0.9838	440683	39106	401577	chr11	57297402	11	11	57297402	57297402	1	1	0.0446	39308.9	0.0335	11	57297402	*	rs6591419	Y	57064876	rs6591419	T	C	0.952	0.0207	0.0041	4.3e-07	692102	57064876	57297402	11	57297402	11	57297402	*	Y	-0.0732759	5.04878
chr11:57297746:T:C	T	C	0.956	0.0065	0.9439	0.98	-0.0033	0.0235	0.8885	0	5.007	11	0.9308	440683	39106	401577	chr11	57297746	11	11	57297746	57297746	1	1	0.044	38780.1	0.0361	11	57297746	*	rs12802096	Y	57065220	rs12802096	T	C	0.95206	0.0212	0.0041	2.5e-07	691764	57065220	57297746	11	57297746	11	57297746	*	Y	-0.140426	5.17073
chr11:57301582:A:G	A	G	0.956	0.0065	0.9439	0.98	-0.0032	0.0234	0.89	0	5.061	11	0.9282	440683	39106	401577	chr11	57301582	11	11	57301582	57301582	1	1	0.044	38780.1	0.0361	11	57301582	*	rs12787728	R	57069056	rs12787728	A	G	0.95217	0.021	0.0039	7.3e-08	773881	57069056	57301582	11	57301582	11	57301582	*	R	-0.136752	5.38462
chr11:57305759:A:C	A	C	0.5516	0.0132	0.5265	0.5859	-0.0111	0.0095	0.242	0	7.224	11	0.7807	440683	39106	401577	chr11	57305759	11	11	57305759	57305759	1	1	0.4484	395205	0.0594	11	57305759	*	rs11602501	M	57073233	rs11602501	A	C	0.5598	0.0072	0.0017	3.8e-05	690231	57073233	57305759	11	57305759	11	57305759	*	M	-1.16842	4.23529
chr11:57307918:A:C	A	C	0.5513	0.0128	0.5257	0.5825	-0.0104	0.0095	0.2748	0	7.322	11	0.7724	440683	39106	401577	chr11	57307918	11	11	57307918	57307918	1	1	0.4487	395469	0.0568	11	57307918	*	rs10896601	M	57075392	rs10896601	A	C	0.559	0.0072	0.0017	3.9e-05	683640	57075392	57307918	11	57307918	11	57307918	*	M	-1.09474	4.23529
chr11:57311997:A:G	A	G	0.5223	0.0102	0.5051	0.5537	-0.0092	0.0095	0.3326	0	6.28	11	0.8541	440683	39106	401577	chr11	57311997	11	11	57311997	57311997	1	1	0.4777	421029	0.0486	11	57311997	*	rs7130020	R	57079471	rs7130020	A	G	0.5273	0.0083	0.0018	2.1e-06	690013	57079471	57311997	11	57311997	11	57311997	*	R	-0.968421	4.61111
chr11:57314187:G:C	C	G	0.3646	0.0045	0.3431	0.3854	0.0118	0.01	0.2399	15.3	12.993	11	0.2938	440683	39106	401577	chr11	57314187	11	11	57314187	57314187	1	1	0.3646	321346	0.0423	11	57314187	*	rs7943907	S	57081661	rs7943907	C	G	0.3558	-0.0081	0.0019	1.1e-05	674314	57081661	57314187	11	57314187	11	57314187	*	S	1.18	-4.26316
chr11:57321787:G:A	A	G	0.0416	0.0058	0.0196	0.0534	0.0013	0.024	0.9585	0	6.712	11	0.8219	440683	39106	401577	chr11	57321787	11	11	57321787	57321787	1	1	0.0416	36664.8	0.0338	11	57321787	*	rs17151841	R	57089261	rs17151841	A	G	0.04742	-0.019	0.0042	5.4e-06	691349	57089261	57321787	11	57321787	11	57321787	*	R	0.0541667	-4.52381
chr11:57332187:T:C	T	C	0.9583	0.0057	0.9466	0.9802	0.0033	0.024	0.8895	0	6.347	11	0.8493	440683	39106	401577	chr11	57332187	11	11	57332187	57332187	1	1	0.0417	36753	0.0336	11	57332187	*	rs2230648	H	57099661	rs2230648	T	C	0.95258	0.0188	0.0042	6.9e-06	691342	57099661	57332187	11	57332187	11	57332187	*	H	0.1375	4.47619
chr11:57338985:C:G	C	G	0.663	0.0106	0.6479	0.7038	-0.0152	0.0101	0.1311	0	7.707	11	0.7393	440683	39106	401577	chr11	57338985	11	11	57338985	57338985	1	1	0.337	297020	0.0559	11	57338985	*	rs10896607	S	57106459	rs10896607	C	G	0.6654	0.0076	0.0019	4.3e-05	683766	57106459	57338985	11	57338985	11	57338985	*	S	-1.50495	4
chr11:57390847:G:A	A	G	0.0432	0.0027	0.0408	0.0566	0.0023	0.0233	0.9219	20.4	13.815	11	0.2434	440683	39106	401577	chr11	57390847	11	11	57390847	57390847	1	1	0.0432	38075	0.0158	11	57390847	*	rs519628	R	57158320	rs519628	A	G	0.0418	0.015	0.0043	0.00046	677757	57158320	57390847	11	57390847	11	57390847	*	R	0.0987124	3.48837
chr11:57392165:G:A	A	G	0.0432	0.0027	0.0406	0.0565	0.0023	0.0233	0.9229	20.2	13.792	11	0.2447	440683	39106	401577	chr11	57392165	11	11	57392165	57392165	1	1	0.0432	38075	0.0159	11	57392165	*	rs650455	R	57159638	rs650455	A	G	0.0418	0.0149	0.0043	0.00049	679489	57159638	57392165	11	57392165	11	57392165	*	R	0.0987124	3.46512
chr11:57599183:C:T	T	C	0.3206	0.0116	0.2873	0.3486	0.0096	0.0102	0.3454	0	9.633	11	0.5637	440683	39106	401577	chr11	57599183	11	11	57599183	57599183	1	1	0.3206	282566	0.0613	11	57599183	*	rs1005511	Y	57366656	rs1005511	T	C	0.3096	-0.0068	0.0019	0.00028	691364	57366656	57599183	11	57599183	11	57599183	*	Y	0.941176	-3.57895
chr11:57599749:C:T	T	C	0.3214	0.0116	0.2874	0.3495	0.01	0.0102	0.3242	0	10.078	11	0.5234	440683	39106	401577	chr11	57599749	11	11	57599749	57599749	1	1	0.3214	283271	0.0621	11	57599749	*	rs1005510	Y	57367222	rs1005510	T	C	0.3097	-0.0067	0.0019	0.00034	692513	57367222	57599749	11	57599749	11	57599749	*	Y	0.980392	-3.52632
chr11:57644269:C:T	T	C	0.2835	0.0156	0.2594	0.3179	-0.0051	0.0105	0.6287	0	9.502	11	0.5756	440683	39106	401577	chr11	57644269	11	11	57644269	57644269	1	1	0.2835	249867	0.0585	11	57644269	*	rs2081361	Y	57411742	rs2081361	T	C	0.2877	0.0069	0.0019	0.00035	687124	57411742	57644269	11	57644269	11	57644269	*	Y	-0.485714	3.63158
chr11:60078356:C:A	A	C	0.3103	0.011	0.2825	0.3259	-0.059	0.0103	1.164e-08	0	10.671	11	0.4712	440683	39106	401577	chr11	60078356	11	11	60078356	60078356	1	1	0.3103	273488	0.0434	11	60078356	*	rs543695	M	59845829	rs543695	A	C	0.3097	-0.0043	0.0019	0.021	689383	59845829	60078356	11	60078356	11	60078356	*	M	-5.72816	-2.26316
chr11:60080332:T:A	A	T	0.2832	0.008	0.263	0.2988	-0.0583	0.0106	4.112e-08	0	8.852	11	0.6356	440683	39106	401577	chr11	60080332	11	11	60080332	60080332	1	1	0.2832	249603	0.0358	11	60080332	*	rs1151104	W	59847805	rs1151104	A	T	0.288	-0.0047	0.0019	0.015	689155	59847805	60080332	11	60080332	11	60080332	*	W	-5.5	-2.47368
chr11:60084605:T:G	T	G	0.7169	0.0078	0.7014	0.7359	0.0606	0.0107	1.358e-08	0	9.581	11	0.5684	440683	39106	401577	chr11	60084605	11	11	60084605	60084605	1	1	0.2831	249515	0.0345	11	60084605	*	rs558788	K	59852078	rs558788	T	G	0.7103	0.0042	0.0019	0.031	684357	59852078	60084605	11	60084605	11	60084605	*	K	5.66355	2.21053
chr11:60084640:T:G	T	G	0.7177	0.0075	0.7015	0.736	0.0611	0.0107	1.067e-08	0	9.565	11	0.5699	440683	39106	401577	chr11	60084640	11	11	60084640	60084640	1	1	0.2823	248810	0.0345	11	60084640	*	rs558678	K	59852113	rs558678	T	G	0.7124	0.004	0.0019	0.038	684137	59852113	60084640	11	60084640	11	60084640	*	K	5.71028	2.10526
chr11:60087912:T:C	T	C	0.3877	0.0211	0.3437	0.4341	0.0561	0.0099	1.346e-08	0	6.318	11	0.8513	440683	39106	401577	chr11	60087912	11	11	60087912	60087912	1	1	0.3877	341706	0.0904	11	60087912	*	rs573790	Y	59855385	rs573790	T	C	0.3852	0.0036	0.0019	0.058	618463	59855385	60087912	11	60087912	11	60087912	*	Y	5.66667	1.89474
chr11:60088555:T:C	T	C	0.5682	0.0156	0.5408	0.6	0.0654	0.0097	1.558e-11	4.5	11.514	11	0.4013	440683	39106	401577	chr11	60088555	11	11	60088555	60088555	1	1	0.4318	380574	0.0592	11	60088555	*	rs1441586	Y	59856028	rs1441586	T	C	0.5554	0.0041	0.0017	0.018	688612	59856028	60088555	11	60088555	11	60088555	*	Y	6.74227	2.41176
chr11:60090108:G:A	A	G	0.4098	0.0131	0.3806	0.4318	-0.0752	0.0097	1.13e-14	0	7.322	11	0.7724	440683	39106	401577	chr11	60090108	11	11	60090108	60090108	1	1	0.4098	361184	0.0512	11	60090108	*	rs2583476	R	59857581	rs2583476	A	G	0.4225	-0.0044	0.0018	0.013	690823	59857581	60090108	11	60090108	11	60090108	*	R	-7.75258	-2.44444
chr11:60090563:C:G	C	G	0.5865	0.0124	0.5669	0.6119	0.074	0.0097	2.74e-14	0	7.717	11	0.7384	440683	39106	401577	chr11	60090563	11	11	60090563	60090563	1	1	0.4135	364445	0.045	11	60090563	*	rs2847663	S	59858036	rs2847663	C	G	0.5736	0.0041	0.0017	0.019	690298	59858036	60090563	11	60090563	11	60090563	*	S	7.62887	2.41176
chr11:60091239:A:T	A	T	0.5633	0.0166	0.5347	0.5974	0.0655	0.0097	1.204e-11	0	10.678	11	0.4706	440683	39106	401577	chr11	60091239	11	11	60091239	60091239	1	1	0.4367	384893	0.0627	11	60091239	*	rs556917	W	59858712	rs556917	A	T	0.5502	0.0044	0.0017	0.012	690028	59858712	60091239	11	60091239	11	60091239	*	W	6.75258	2.58824
chr11:60092103:A:G	A	G	0.5929	0.0132	0.565	0.6194	0.0736	0.0097	4.124e-14	0	8.914	11	0.6299	440683	39106	401577	chr11	60092103	11	11	60092103	60092103	1	1	0.4071	358804	0.0544	11	60092103	*	rs2847666	R	59859576	rs2847666	A	G	0.5791	0.0042	0.0018	0.016	687793	59859576	60092103	11	60092103	11	60092103	*	R	7.58763	2.33333
chr11:60092136:C:T	T	C	0.4064	0.0127	0.3805	0.4264	-0.0736	0.0098	4.433e-14	0	8.874	11	0.6335	440683	39106	401577	chr11	60092136	11	11	60092136	60092136	1	1	0.4064	358187	0.0459	11	60092136	*	rs2847667	Y	59859609	rs2847667	T	C	0.421	-0.004	0.0018	0.022	689068	59859609	60092136	11	60092136	11	60092136	*	Y	-7.5102	-2.22222
chr11:60092705:G:T	T	G	0.436	0.0159	0.402	0.4629	-0.0656	0.0097	1.108e-11	0	10.724	11	0.4667	440683	39106	401577	chr11	60092705	11	11	60092705	60092705	1	1	0.436	384276	0.0609	11	60092705	*	rs502581	D	59860178	rs502581	T	G	0.4496	-0.0042	0.0017	0.016	689820	59860178	60092705	11	60092705	11	60092705	*	D	-6.76289	-2.47059
chr11:60094341:G:A	A	G	0.413	0.0121	0.3882	0.432	-0.0736	0.0097	3.897e-14	0	7.579	11	0.7505	440683	39106	401577	chr11	60094341	11	11	60094341	60094341	1	1	0.413	364004	0.0438	11	60094341	*	rs2583471	R	59861814	rs2583471	A	G	0.4268	-0.004	0.0017	0.021	689959	59861814	60094341	11	60094341	11	60094341	*	R	-7.58763	-2.35294
chr11:60094510:C:T	T	C	0.413	0.0122	0.3882	0.432	-0.0736	0.0097	3.892e-14	0	7.571	11	0.7511	440683	39106	401577	chr11	60094510	11	11	60094510	60094510	1	1	0.413	364004	0.0438	11	60094510	*	rs2070970	Y	59861983	rs2070970	T	C	0.425	-0.004	0.0017	0.022	689988	59861983	60094510	11	60094510	11	60094510	*	Y	-7.58763	-2.35294
chr11:60094788:A:T	A	T	0.5871	0.0122	0.568	0.6121	0.0735	0.0097	3.991e-14	0	7.609	11	0.7478	440683	39106	401577	chr11	60094788	11	11	60094788	60094788	1	1	0.4129	363916	0.0441	11	60094788	*	rs2847668	W	59862261	rs2847668	A	T	0.5738	0.004	0.0017	0.024	689977	59862261	60094788	11	60094788	11	60094788	*	W	7.57732	2.35294
chr11:60098198:T:C	T	C	0.5923	0.0126	0.572	0.6169	0.0743	0.0098	2.529e-14	0	9.133	11	0.6096	440683	39106	401577	chr11	60098198	11	11	60098198	60098198	1	1	0.4077	359333	0.0449	11	60098198	*	rs2847655	Y	59865671	rs2847655	T	C	0.5793	0.004	0.0018	0.021	687737	59865671	60098198	11	60098198	11	60098198	*	Y	7.58163	2.22222
chr11:60098702:G:A	A	G	0.4358	0.0161	0.4026	0.4633	-0.0647	0.0097	2.097e-11	0	10.184	11	0.5139	440683	39106	401577	chr11	60098702	11	11	60098702	60098702	1	1	0.4358	384099	0.0607	11	60098702	*	rs502419	R	59866175	rs502419	A	G	0.4495	-0.0041	0.0017	0.019	689734	59866175	60098702	11	60098702	11	60098702	*	R	-6.6701	-2.41176
chr11:60098836:C:T	T	C	0.4127	0.0121	0.3868	0.4316	-0.073	0.0097	6.178e-14	0	7.037	11	0.7961	440683	39106	401577	chr11	60098836	11	11	60098836	60098836	1	1	0.4127	363740	0.0448	11	60098836	*	rs2855017	Y	59866309	rs2855017	T	C	0.4267	-0.0039	0.0017	0.025	689824	59866309	60098836	11	60098836	11	60098836	*	Y	-7.52577	-2.29412
chr11:60099906:T:C	T	C	0.5874	0.0121	0.5674	0.613	0.0728	0.0097	6.802e-14	0	7.024	11	0.7971	440683	39106	401577	chr11	60099906	11	11	60099906	60099906	1	1	0.4126	363652	0.0456	11	60099906	*	rs17528859	Y	59867379	rs17528859	T	C	0.5733	0.0039	0.0017	0.024	689794	59867379	60099906	11	60099906	11	60099906	*	Y	7.50515	2.29412
chr11:60100440:A:G	A	G	0.5636	0.0161	0.5361	0.5971	0.0647	0.0097	2.063e-11	0	10.394	11	0.4953	440683	39106	401577	chr11	60100440	11	11	60100440	60100440	1	1	0.4364	384628	0.061	11	60100440	*	rs574704	R	59867913	rs574704	A	G	0.5503	0.0042	0.0017	0.017	689744	59867913	60100440	11	60100440	11	60100440	*	R	6.6701	2.47059
chr11:60102723:A:C	A	C	0.5632	0.0162	0.5357	0.5968	0.0644	0.0097	2.572e-11	0	10.466	11	0.489	440683	39106	401577	chr11	60102723	11	11	60102723	60102723	1	1	0.4368	384981	0.0611	11	60102723	*	rs521952	M	59870196	rs521952	A	C	0.5504	0.005	0.0019	0.008	527916	59870196	60102723	11	60102723	11	60102723	*	M	6.63918	2.63158
chr11:60103315:G:A	A	G	0.4363	0.0161	0.4029	0.4636	-0.0644	0.0097	2.498e-11	0	10.35	11	0.4992	440683	39106	401577	chr11	60103315	11	11	60103315	60103315	1	1	0.4363	384540	0.0607	11	60103315	*	rs516478	R	59870788	rs516478	A	G	0.4496	-0.005	0.0019	0.0079	527954	59870788	60103315	11	60103315	11	60103315	*	R	-6.63918	-2.63158
chr11:60109670:A:C	A	C	0.5638	0.0159	0.5368	0.5971	0.0643	0.0096	2.764e-11	0	10.45	11	0.4904	440683	39106	401577	chr11	60109670	11	11	60109670	60109670	1	1	0.4362	384452	0.0603	11	60109670	*	rs555635	M	59877143	rs555635	A	C	0.5519	0.0043	0.0017	0.014	683877	59877143	60109670	11	60109670	11	60109670	*	M	6.69792	2.52941
chr11:60109921:C:T	T	C	0.4131	0.0119	0.3872	0.4317	-0.0726	0.0097	7.731e-14	0	7.423	11	0.7639	440683	39106	401577	chr11	60109921	11	11	60109921	60109921	1	1	0.4131	364092	0.0445	11	60109921	*	rs11230147	Y	59877394	rs11230147	T	C	0.4257	-0.004	0.0017	0.021	689771	59877394	60109921	11	60109921	11	60109921	*	Y	-7.48454	-2.35294
chr11:60110377:A:C	A	C	0.3675	0.0325	0.2865	0.4285	0.0646	0.01	1.279e-10	0	4.184	11	0.9642	440683	39106	401577	chr11	60110377	11	11	60110377	60110377	1	1	0.3675	323902	0.142	11	60110377	*	rs562028	M	59877850	rs562028	A	C	0.3678	0.002	0.0018	0.27	682491	59877850	60110377	11	60110377	11	60110377	*	M	6.46	1.11111
chr11:60110494:C:T	T	C	0.4126	0.0122	0.3871	0.4316	-0.0725	0.0097	8.956e-14	0	7.395	11	0.7663	440683	39106	401577	chr11	60110494	11	11	60110494	60110494	1	1	0.4126	363652	0.0445	11	60110494	*	rs4939311	Y	59877967	rs4939311	T	C	0.4253	-0.0041	0.0017	0.02	689835	59877967	60110494	11	60110494	11	60110494	*	Y	-7.47423	-2.41176
chr11:60112565:C:T	T	C	0.4362	0.0168	0.4026	0.4632	-0.0647	0.0096	1.948e-11	0	10.421	11	0.493	440683	39106	401577	chr11	60112565	11	11	60112565	60112565	1	1	0.4362	384452	0.0606	11	60112565	*	rs540170	Y	59880038	rs540170	T	C	0.4481	-0.0041	0.0017	0.018	689680	59880038	60112565	11	60112565	11	60112565	*	Y	-6.73958	-2.41176
chr11:60114051:G:C	C	G	0.4358	0.0162	0.4028	0.4633	-0.0647	0.0097	2.08e-11	0	10.329	11	0.5011	440683	39106	401577	chr11	60114051	11	11	60114051	60114051	1	1	0.4358	384099	0.0605	11	60114051	*	rs574695	S	59881524	rs574695	C	G	0.448	-0.0044	0.0017	0.012	689834	59881524	60114051	11	60114051	11	60114051	*	S	-6.6701	-2.58824
chr11:60114833:A:G	A	G	0.5634	0.0168	0.5364	0.5972	0.0648	0.0096	1.75e-11	0	10.252	11	0.5079	440683	39106	401577	chr11	60114833	11	11	60114833	60114833	1	1	0.4366	384804	0.0608	11	60114833	*	rs581133	R	59882306	rs581133	A	G	0.5519	0.0043	0.0017	0.014	689793	59882306	60114833	11	60114833	11	60114833	*	R	6.75	2.52941
chr11:60117647:C:T	T	C	0.4371	0.017	0.403	0.4664	-0.0645	0.0097	2.326e-11	5.2	11.607	11	0.3939	440683	39106	401577	chr11	60117647	11	11	60117647	60117647	1	1	0.4371	385245	0.0634	11	60117647	*	rs1303615	Y	59885120	rs1303615	T	C	0.4468	-0.0044	0.0017	0.012	689370	59885120	60117647	11	60117647	11	60117647	*	Y	-6.64948	-2.58824
chr11:60118020:A:C	A	C	0.5875	0.0123	0.5683	0.6124	0.073	0.0097	5.827e-14	0	7.481	11	0.7589	440683	39106	401577	chr11	60118020	11	11	60118020	60118020	1	1	0.4125	363563	0.0441	11	60118020	*	rs1125357	M	59885493	rs1125357	A	C	0.5794	0.0042	0.0017	0.015	689123	59885493	60118020	11	60118020	11	60118020	*	M	7.52577	2.47059
chr11:60118415:A:T	A	T	0.5629	0.017	0.5337	0.5969	0.0647	0.0097	2.007e-11	4.8	11.553	11	0.3981	440683	39106	401577	chr11	60118415	11	11	60118415	60118415	1	1	0.4371	385245	0.0632	11	60118415	*	rs564912	W	59885888	rs564912	A	T	0.5534	0.0044	0.0017	0.011	683471	59885888	60118415	11	60118415	11	60118415	*	W	6.6701	2.58824
chr11:60123201:T:C	T	C	0.5626	0.0171	0.5238	0.5965	0.0647	0.0097	2.037e-11	4	11.462	11	0.4054	440683	39106	401577	chr11	60123201	11	11	60123201	60123201	1	1	0.4374	385509	0.0727	11	60123201	*	rs1303621	Y	59890674	rs1303621	T	C	0.5532	0.0044	0.0017	0.011	688956	59890674	60123201	11	60123201	11	60123201	*	Y	6.6701	2.58824
chr11:60132633:C:T	T	C	0.4097	0.0129	0.3806	0.4302	-0.0743	0.0097	2.332e-14	0	7.638	11	0.7453	440683	39106	401577	chr11	60132633	11	11	60132633	60132633	1	1	0.4097	361096	0.0496	11	60132633	*	rs4939312	Y	59900106	rs4939312	T	C	0.4229	-0.004	0.0018	0.022	688747	59900106	60132633	11	60132633	11	60132633	*	Y	-7.65979	-2.22222
chr11:60135814:A:G	A	G	0.5651	0.0179	0.5339	0.5997	0.0659	0.0097	8.849e-12	5.7	11.666	11	0.3893	440683	39106	401577	chr11	60135814	11	11	60135814	60135814	1	1	0.4349	383306	0.0658	11	60135814	*	rs525794	R	59903287	rs525794	A	G	0.5534	0.0042	0.0017	0.017	688853	59903287	60135814	11	60135814	11	60135814	*	R	6.79381	2.47059
chr11:60139926:A:G	A	G	0.5669	0.0172	0.5372	0.601	0.0658	0.0097	9.412e-12	0	10.746	11	0.4647	440683	39106	401577	chr11	60139926	11	11	60139926	60139926	1	1	0.4331	381720	0.0638	11	60139926	*	rs534273	R	59907399	rs534273	A	G	0.5544	0.0051	0.0019	0.0078	508579	59907399	60139926	11	60139926	11	60139926	*	R	6.78351	2.68421
chr11:60143688:C:G	C	G	0.5655	0.0175	0.5352	0.6006	0.0649	0.0096	1.725e-11	4.4	11.503	11	0.4022	440683	39106	401577	chr11	60143688	11	11	60143688	60143688	1	1	0.4345	382954	0.0654	11	60143688	*	rs569046	S	59911161	rs569046	C	G	0.554	0.0041	0.0017	0.018	688696	59911161	60143688	11	60143688	11	60143688	*	S	6.76042	2.41176
chr11:60146333:T:C	T	C	0.5665	0.0171	0.5373	0.601	0.065	0.0096	1.546e-11	0	10.685	11	0.47	440683	39106	401577	chr11	60146333	11	11	60146333	60146333	1	1	0.4335	382072	0.0637	11	60146333	*	rs476722	Y	59913806	rs476722	T	C	0.5543	0.0042	0.0017	0.016	688715	59913806	60146333	11	60146333	11	60146333	*	Y	6.77083	2.47059
chr11:60146794:T:C	T	C	0.5665	0.0171	0.5373	0.601	0.0649	0.0096	1.638e-11	0	10.634	11	0.4744	440683	39106	401577	chr11	60146794	11	11	60146794	60146794	1	1	0.4335	382072	0.0637	11	60146794	*	rs595481	Y	59914267	rs595481	T	C	0.5543	0.0043	0.0017	0.014	682840	59914267	60146794	11	60146794	11	60146794	*	Y	6.76042	2.52941
chr11:60147253:T:C	T	C	0.566	0.0175	0.5352	0.601	0.0648	0.0096	1.674e-11	0	10.755	11	0.464	440683	39106	401577	chr11	60147253	11	11	60147253	60147253	1	1	0.434	382513	0.0658	11	60147253	*	rs583296	Y	59914726	rs583296	T	C	0.5541	0.0042	0.0017	0.017	688699	59914726	60147253	11	60147253	11	60147253	*	Y	6.75	2.47059
chr11:60149276:A:G	A	G	0.5654	0.0176	0.5352	0.6007	0.0646	0.0096	2.045e-11	7.8	11.936	11	0.3685	440683	39106	401577	chr11	60149276	11	11	60149276	60149276	1	1	0.4346	383042	0.0655	11	60149276	*	rs617916	R	59916749	rs617916	A	G	0.5541	0.0044	0.0017	0.011	687680	59916749	60149276	11	60149276	11	60149276	*	R	6.72917	2.58824
chr11:60149432:G:T	T	G	0.4333	0.017	0.3989	0.4624	-0.0647	0.0096	1.927e-11	0	10.833	11	0.4573	440683	39106	401577	chr11	60149432	11	11	60149432	60149432	1	1	0.4333	381896	0.0635	11	60149432	*	rs606588	K	59916905	rs606588	T	G	0.4455	-0.0045	0.0017	0.0096	687678	59916905	60149432	11	60149432	11	60149432	*	K	-6.73958	-2.64706
chr11:60150689:C:A	A	C	0.4345	0.0176	0.3993	0.4646	-0.0646	0.0096	2.019e-11	8	11.955	11	0.367	440683	39106	401577	chr11	60150689	11	11	60150689	60150689	1	1	0.4345	382954	0.0653	11	60150689	*	rs688030	M	59918162	rs688030	A	C	0.4462	-0.0044	0.0017	0.011	688162	59918162	60150689	11	60150689	11	60150689	*	M	-6.72917	-2.58824
chr11:60151364:G:A	A	G	0.4346	0.0176	0.3993	0.4652	-0.0645	0.0096	2.173e-11	7.6	11.905	11	0.3709	440683	39106	401577	chr11	60151364	11	11	60151364	60151364	1	1	0.4346	383042	0.0659	11	60151364	*	rs684961	R	59918837	rs684961	A	G	0.446	-0.0051	0.0019	0.0068	537491	59918837	60151364	11	60151364	11	60151364	*	R	-6.71875	-2.68421
chr11:60151692:C:T	T	C	0.4106	0.0131	0.3807	0.4314	-0.0724	0.0097	8.967e-14	0	7.782	11	0.7327	440683	39106	401577	chr11	60151692	11	11	60151692	60151692	1	1	0.4106	361889	0.0507	11	60151692	*	rs11230160	Y	59919165	rs11230160	T	C	0.4233	-0.0043	0.0018	0.014	687785	59919165	60151692	11	60151692	11	60151692	*	Y	-7.46392	-2.38889
chr11:60152758:C:A	A	C	0.41	0.0128	0.3806	0.4301	-0.0727	0.0097	7.046e-14	0	8.145	11	0.7002	440683	39106	401577	chr11	60152758	11	11	60152758	60152758	1	1	0.41	361360	0.0495	11	60152758	*	rs11230161	M	59920231	rs11230161	A	C	0.4228	-0.0043	0.0018	0.013	688038	59920231	60152758	11	60152758	11	60152758	*	M	-7.49485	-2.38889
chr11:60156518:C:T	T	C	0.4346	0.0176	0.3992	0.4647	-0.0647	0.0096	1.951e-11	8.9	12.069	11	0.3585	440683	39106	401577	chr11	60156518	11	11	60156518	60156518	1	1	0.4346	383042	0.0655	11	60156518	*	rs652354	Y	59923991	rs652354	T	C	0.446	-0.0046	0.0017	0.0082	687362	59923991	60156518	11	60156518	11	60156518	*	Y	-6.73958	-2.70588
chr11:60156949:G:C	C	G	0.4099	0.0128	0.3804	0.4301	-0.0728	0.0097	6.425e-14	0	8.062	11	0.7077	440683	39106	401577	chr11	60156949	11	11	60156949	60156949	1	1	0.4099	361272	0.0497	11	60156949	*	rs11600716	S	59924422	rs11600716	C	G	0.4228	-0.0043	0.0018	0.014	688232	59924422	60156949	11	60156949	11	60156949	*	S	-7.50515	-2.38889
chr11:60157486:G:A	A	G	0.4107	0.013	0.3802	0.4313	-0.0723	0.0097	9.566e-14	0	8.012	11	0.7122	440683	39106	401577	chr11	60157486	11	11	60157486	60157486	1	1	0.4107	361977	0.0511	11	60157486	*	rs920573	R	59924959	rs920573	A	G	0.4239	-0.0043	0.0018	0.014	688218	59924959	60157486	11	60157486	11	60157486	*	R	-7.45361	-2.38889
chr11:60158783:C:T	T	C	0.4347	0.0177	0.3992	0.465	-0.0646	0.0096	2.092e-11	8.1	11.971	11	0.3658	440683	39106	401577	chr11	60158783	11	11	60158783	60158783	1	1	0.4347	383130	0.0658	11	60158783	*	rs107903	Y	59926256	rs107903	T	C	0.446	-0.0052	0.0019	0.0061	525913	59926256	60158783	11	60158783	11	60158783	*	Y	-6.72917	-2.73684
chr11:60159566:G:A	A	G	0.4103	0.0133	0.3801	0.432	-0.0726	0.0097	7.231e-14	0	8.029	11	0.7107	440683	39106	401577	chr11	60159566	11	11	60159566	60159566	1	1	0.4103	361624	0.0519	11	60159566	*	rs17529983	R	59927039	rs17529983	A	G	0.4257	-0.0043	0.0018	0.014	688196	59927039	60159566	11	60159566	11	60159566	*	R	-7.48454	-2.38889
chr11:60160011:T:A	A	T	0.4334	0.0171	0.3989	0.4624	-0.0652	0.0096	1.366e-11	5.3	11.614	11	0.3934	440683	39106	401577	chr11	60160011	11	11	60160011	60160011	1	1	0.4334	381984	0.0635	11	60160011	*	rs602396	W	59927484	rs602396	A	T	0.4488	-0.0043	0.0017	0.013	688305	59927484	60160011	11	60160011	11	60160011	*	W	-6.79167	-2.52941
chr11:60161199:G:C	C	G	0.3945	0.0129	0.3532	0.415	-0.083	0.0098	2.098e-17	0	6.843	11	0.8117	440683	39106	401577	chr11	60161199	11	11	60161199	60161199	1	1	0.3945	347699	0.0618	11	60161199	*	rs11605427	S	59928672	rs11605427	C	G	0.4055	-0.0037	0.0018	0.035	691350	59928672	60161199	11	60161199	11	60161199	*	S	-8.46939	-2.05556
chr11:60163493:C:T	T	C	0.5777	0.0264	0.5189	0.6335	-0.0617	0.0097	2.407e-10	12.5	12.575	11	0.322	440683	39106	401577	chr11	60163493	11	11	60163493	60163493	1	1	0.4223	372201	0.1146	11	60163493	*	rs664034	Y	59930966	rs664034	T	C	0.5814	-0.0038	0.0018	0.032	685605	59930966	60163493	11	60163493	11	60163493	*	Y	-6.36082	-2.11111
chr11:60169453:A:C	A	C	0.6117	0.0139	0.5908	0.6508	0.0826	0.0098	3.454e-17	0	7.204	11	0.7823	440683	39106	401577	chr11	60169453	11	11	60169453	60169453	1	1	0.3883	342234	0.06	11	60169453	*	rs7933202	M	59936926	rs7933202	A	C	0.6002	0.004	0.0018	0.023	690344	59936926	60169453	11	60169453	11	60169453	*	M	8.42857	2.22222
chr11:60169506:A:G	A	G	0.5441	0.0123	0.5214	0.5812	0.0667	0.0096	3.715e-12	0	10.668	11	0.4715	440683	39106	401577	chr11	60169506	11	11	60169506	60169506	1	1	0.4559	401815	0.0598	11	60169506	*	rs667897	R	59936979	rs667897	A	G	0.5351	0.0043	0.0017	0.014	686132	59936979	60169506	11	60169506	11	60169506	*	R	6.94792	2.52941
chr11:60171834:T:G	T	G	0.421	0.0173	0.375	0.4666	-0.0733	0.0096	2.726e-14	2	11.221	11	0.4249	440683	39106	401577	chr11	60171834	11	11	60171834	60171834	1	1	0.421	371055	0.0916	11	60171834	*	rs610932	K	59939307	rs610932	T	G	0.4311	-0.0038	0.0017	0.027	692411	59939307	60171834	11	60171834	11	60171834	*	K	-7.63542	-2.23529
chr11:60173126:T:A	A	T	0.3644	0.0093	0.331	0.3832	-0.0929	0.01	1.066e-20	15.4	13.009	11	0.2927	440683	39106	401577	chr11	60173126	11	11	60173126	60173126	1	1	0.3644	321170	0.0522	11	60173126	*	rs7232	W	59940599	rs7232	A	T	0.383	-0.004	0.0018	0.03	679259	59940599	60173126	11	60173126	11	60173126	*	W	-9.29	-2.22222
chr11:60175284:C:T	T	C	0.5694	0.0173	0.5305	0.6194	0.072	0.0097	9.368e-14	0	9.802	11	0.5483	440683	39106	401577	chr11	60175284	11	11	60175284	60175284	1	1	0.4306	379516	0.0889	11	60175284	*	rs662196	Y	59942757	rs662196	T	C	0.5658	0.0035	0.0017	0.044	689444	59942757	60175284	11	60175284	11	60175284	*	Y	7.42268	2.05882
chr11:60175342:A:G	A	G	0.6022	0.0132	0.5811	0.6459	0.0829	0.0098	1.909e-17	0	6.594	11	0.8309	440683	39106	401577	chr11	60175342	11	11	60175342	60175342	1	1	0.3978	350607	0.0648	11	60175342	*	rs7935829	R	59942815	rs7935829	A	G	0.5916	0.0037	0.0018	0.034	689681	59942815	60175342	11	60175342	11	60175342	*	R	8.45918	2.05556
chr11:60175636:A:T	A	T	0.6027	0.0131	0.5811	0.6459	0.0837	0.0098	9.807e-18	0	6.224	11	0.858	440683	39106	401577	chr11	60175636	11	11	60175636	60175636	1	1	0.3973	350167	0.0648	11	60175636	*	rs2278867	W	59943109	rs2278867	A	T	0.5918	0.0037	0.0018	0.034	689685	59943109	60175636	11	60175636	11	60175636	*	W	8.54082	2.05556
chr11:60177425:T:G	T	G	0.4314	0.018	0.3809	0.4702	-0.0712	0.0097	1.826e-13	0	9.637	11	0.5633	440683	39106	401577	chr11	60177425	11	11	60177425	60177425	1	1	0.4314	380221	0.0893	11	60177425	*	rs631853	K	59944898	rs631853	T	G	0.4345	-0.0035	0.0017	0.043	689323	59944898	60177425	11	60177425	11	60177425	*	K	-7.34021	-2.05882
chr11:60177592:C:T	T	C	0.569	0.0178	0.5306	0.6194	0.0711	0.0097	2.04e-13	0	9.668	11	0.5605	440683	39106	401577	chr11	60177592	11	11	60177592	60177592	1	1	0.431	379869	0.0888	11	60177592	*	rs624663	Y	59945065	rs624663	T	C	0.5657	0.0036	0.0017	0.037	683453	59945065	60177592	11	60177592	11	60177592	*	Y	7.3299	2.11765
chr11:60178272:T:C	T	C	0.6011	0.0129	0.581	0.6461	0.0819	0.0097	3.837e-17	0	6.18	11	0.8611	440683	39106	401577	chr11	60178272	11	11	60178272	60178272	1	1	0.3989	351577	0.0651	11	60178272	*	rs12453	Y	59945745	rs12453	T	C	0.5914	0.0039	0.0018	0.027	683235	59945745	60178272	11	60178272	11	60178272	*	Y	8.4433	2.16667
chr11:60179779:C:T	T	C	0.5706	0.0171	0.5311	0.619	0.0703	0.0097	3.512e-13	0	9.996	11	0.5308	440683	39106	401577	chr11	60179779	11	11	60179779	60179779	1	1	0.4294	378459	0.0879	11	60179779	*	rs583791	Y	59947252	rs583791	T	C	0.5671	0.0035	0.0017	0.046	688587	59947252	60179779	11	60179779	11	60179779	*	Y	7.24742	2.05882
chr11:60180901:C:G	C	G	0.6036	0.013	0.5824	0.6463	0.0816	0.0098	6.198e-17	0	6.512	11	0.8371	440683	39106	401577	chr11	60180901	11	11	60180901	60180901	1	1	0.3964	349373	0.0639	11	60180901	*	rs17602572	S	59948374	rs17602572	C	G	0.5931	0.0037	0.0018	0.034	688699	59948374	60180901	11	60180901	11	60180901	*	S	8.32653	2.05556
chr11:60183960:A:G	A	G	0.4305	0.0177	0.3829	0.4678	-0.0718	0.0097	1.198e-13	0	8.689	11	0.6506	440683	39106	401577	chr11	60183960	11	11	60183960	60183960	1	1	0.4305	379428	0.0849	11	60183960	*	rs632185	R	59951433	rs632185	A	G	0.4339	-0.0035	0.0017	0.044	689119	59951433	60183960	11	60183960	11	60183960	*	R	-7.40206	-2.05882
chr11:60189619:C:T	T	C	0.5684	0.0181	0.5302	0.617	0.0692	0.0097	8.483e-13	0	8.6	11	0.6587	440683	39106	401577	chr11	60189619	11	11	60189619	60189619	1	1	0.4316	380398	0.0868	11	60189619	*	rs636147	Y	59957092	rs636147	T	C	0.5658	0.0045	0.0019	0.017	525410	59957092	60189619	11	60189619	11	60189619	*	Y	7.13402	2.36842
chr11:60192370:T:C	T	C	0.6023	0.0134	0.5805	0.6446	0.0809	0.0098	1.183e-16	0	5.137	11	0.9244	440683	39106	401577	chr11	60192370	11	11	60192370	60192370	1	1	0.3977	350519	0.0641	11	60192370	*	rs1834550	Y	59959843	rs1834550	T	C	0.5926	0.0037	0.0018	0.034	688969	59959843	60192370	11	60192370	11	60192370	*	Y	8.2551	2.05556
chr11:60193954:G:A	A	G	0.3978	0.0135	0.3579	0.4196	-0.0807	0.0098	1.536e-16	0	6.174	11	0.8615	440683	39106	401577	chr11	60193954	11	11	60193954	60193954	1	1	0.3978	350607	0.0617	11	60193954	*	rs10897011	R	59961427	rs10897011	A	G	0.4082	-0.0037	0.0018	0.036	689028	59961427	60193954	11	60193954	11	60193954	*	R	-8.23469	-2.05556
chr11:60194013:G:T	T	G	0.3976	0.0133	0.3579	0.4196	-0.0801	0.0098	2.415e-16	0	6.239	11	0.8569	440683	39106	401577	chr11	60194013	11	11	60194013	60194013	1	1	0.3976	350431	0.0617	11	60194013	*	rs11230180	K	59961486	rs11230180	T	G	0.4082	-0.0039	0.0018	0.03	680649	59961486	60194013	11	60194013	11	60194013	*	K	-8.17347	-2.16667
chr11:60194693:G:A	A	G	0.3984	0.0138	0.3577	0.4203	-0.0804	0.0098	1.71e-16	0	5.979	11	0.8748	440683	39106	401577	chr11	60194693	11	11	60194693	60194693	1	1	0.3984	351136	0.0626	11	60194693	*	rs7926344	R	59962166	rs7926344	A	G	0.4086	-0.0037	0.0018	0.036	688763	59962166	60194693	11	60194693	11	60194693	*	R	-8.20408	-2.05556
chr11:60198252:C:T	T	C	0.3982	0.0134	0.3581	0.4251	-0.0813	0.0098	8.962e-17	0	6.049	11	0.8701	440683	39106	401577	chr11	60198252	11	11	60198252	60198252	1	1	0.3982	350960	0.067	11	60198252	*	rs11230183	Y	59965725	rs11230183	T	C	0.4087	-0.0037	0.0018	0.033	688765	59965725	60198252	11	60198252	11	60198252	*	Y	-8.29592	-2.05556
chr11:60204322:G:T	T	G	0.4075	0.0259	0.3329	0.4654	0.0554	0.0098	1.377e-08	12.6	12.591	11	0.3209	440683	39106	401577	chr11	60204322	11	11	60204322	60204322	1	1	0.4075	359157	0.1325	11	60204322	*	rs670139	D	59971795	rs670139	T	G	0.4121	0.0032	0.0017	0.067	689304	59971795	60204322	11	60204322	11	60204322	*	D	5.65306	1.88235
chr11:60214296:T:C	T	C	0.5936	0.0261	0.536	0.6655	-0.056	0.0098	9.735e-09	12.3	12.539	11	0.3245	440683	39106	401577	chr11	60214296	11	11	60214296	60214296	1	1	0.4064	358187	0.1295	11	60214296	*	rs670854	Y	59981769	rs670854	T	C	0.5941	-0.0032	0.0017	0.067	689619	59981769	60214296	11	60214296	11	60214296	*	Y	-5.71429	-1.88235
chr11:60214328:T:C	T	C	0.6017	0.0139	0.5786	0.643	0.0794	0.0098	4.221e-16	0	6.931	11	0.8047	440683	39106	401577	chr11	60214328	11	11	60214328	60214328	1	1	0.3983	351048	0.0644	11	60214328	*	rs4939320	Y	59981801	rs4939320	T	C	0.5906	0.0036	0.0018	0.04	689475	59981801	60214328	11	60214328	11	60214328	*	Y	8.10204	2
chr11:60218926:T:A	A	T	0.3981	0.0139	0.357	0.4214	-0.0801	0.0098	2.448e-16	0	6.753	11	0.8188	440683	39106	401577	chr11	60218926	11	11	60218926	60218926	1	1	0.3981	350872	0.0644	11	60218926	*	rs4492839	W	59986399	rs4492839	A	T	0.409	-0.0043	0.0019	0.025	526395	59986399	60218926	11	60218926	11	60218926	*	W	-8.17347	-2.26316
chr11:60221433:G:A	A	G	0.4063	0.0265	0.3336	0.464	0.0562	0.0098	8.666e-09	12.6	12.59	11	0.321	440683	39106	401577	chr11	60221433	11	11	60221433	60221433	1	1	0.4063	358099	0.1304	11	60221433	*	rs657928	R	59988906	rs657928	A	G	0.4088	0.004	0.0019	0.034	526463	59988906	60221433	11	60221433	11	60221433	*	R	5.73469	2.10526
chr11:60221957:C:T	T	C	0.3978	0.0139	0.3568	0.4208	-0.0802	0.0098	2.127e-16	0	6.509	11	0.8373	440683	39106	401577	chr11	60221957	11	11	60221957	60221957	1	1	0.3978	350607	0.064	11	60221957	*	rs2081547	Y	59989430	rs2081547	T	C	0.4083	-0.0037	0.0018	0.036	689644	59989430	60221957	11	60221957	11	60221957	*	Y	-8.18367	-2.05556
chr11:60224374:C:T	T	C	0.4067	0.0261	0.3336	0.464	0.0558	0.0098	1.046e-08	13.3	12.695	11	0.3138	440683	39106	401577	chr11	60224374	11	11	60224374	60224374	1	1	0.4067	358452	0.1304	11	60224374	*	rs620612	Y	59991847	rs620612	T	C	0.406	0.0031	0.0017	0.075	689596	59991847	60224374	11	60224374	11	60224374	*	Y	5.69388	1.82353
chr11:60226679:C:A	A	C	0.4066	0.0264	0.3336	0.464	0.056	0.0098	9.964e-09	13.4	12.701	11	0.3133	440683	39106	401577	chr11	60226679	11	11	60226679	60226679	1	1	0.4066	358363	0.1304	11	60226679	*	rs673996	M	59994152	rs673996	A	C	0.4061	0.004	0.0019	0.036	526431	59994152	60226679	11	60226679	11	60226679	*	M	5.71429	2.10526
chr11:60228793:G:C	C	G	0.3979	0.0139	0.3568	0.4209	-0.0797	0.0098	3.305e-16	0	6.44	11	0.8425	440683	39106	401577	chr11	60228793	11	11	60228793	60228793	1	1	0.3979	350696	0.0641	11	60228793	*	rs11601689	S	59996266	rs11601689	C	G	0.409	-0.0036	0.0018	0.04	689694	59996266	60228793	11	60228793	11	60228793	*	S	-8.13265	-2
chr11:60229495:G:C	C	G	0.5337	0.0222	0.4881	0.5882	0.0677	0.0096	1.802e-12	28	15.273	11	0.1703	440683	39106	401577	chr11	60229495	11	11	60229495	60229495	1	1	0.4663	410981	0.1001	11	60229495	*	rs610352	S	59996968	rs610352	C	G	0.5308	0.0038	0.0017	0.029	689662	59996968	60229495	11	60229495	11	60229495	*	S	7.05208	2.23529
chr11:60229521:C:G	C	G	0.6021	0.014	0.5789	0.6431	0.0799	0.0098	2.832e-16	0	6.483	11	0.8393	440683	39106	401577	chr11	60229521	11	11	60229521	60229521	1	1	0.3979	350696	0.0642	11	60229521	*	rs11230201	S	59996994	rs11230201	C	G	0.5903	0.0037	0.0018	0.038	689701	59996994	60229521	11	60229521	11	60229521	*	S	8.15306	2.05556
chr11:60230193:C:T	T	C	0.4077	0.0269	0.3349	0.4639	0.0557	0.0097	1.105e-08	13.7	12.74	11	0.3107	440683	39106	401577	chr11	60230193	11	11	60230193	60230193	1	1	0.4077	359333	0.129	11	60230193	*	rs600550	Y	59997666	rs600550	T	C	0.4066	0.0032	0.0018	0.071	689537	59997666	60230193	11	60230193	11	60230193	*	Y	5.74227	1.77778
chr11:60231490:A:C	A	C	0.6021	0.014	0.5791	0.643	0.0798	0.0098	2.984e-16	0	6.593	11	0.8311	440683	39106	401577	chr11	60231490	11	11	60231490	60231490	1	1	0.3979	350696	0.0639	11	60231490	*	rs2015475	M	59998963	rs2015475	A	C	0.5899	0.0037	0.0018	0.036	689668	59998963	60231490	11	60231490	11	60231490	*	M	8.14286	2.05556
chr11:60233852:A:G	A	G	0.6021	0.014	0.5792	0.6431	0.0797	0.0098	3.162e-16	0	6.514	11	0.837	440683	39106	401577	chr11	60233852	11	11	60233852	60233852	1	1	0.3979	350696	0.0639	11	60233852	*	rs1426250	R	60001325	rs1426250	A	G	0.5913	0.0037	0.0018	0.034	690018	60001325	60233852	11	60233852	11	60233852	*	R	8.13265	2.05556
chr11:60234100:T:C	T	C	0.5933	0.0262	0.5361	0.6599	-0.056	0.0098	9.311e-09	11.6	12.447	11	0.331	440683	39106	401577	chr11	60234100	11	11	60234100	60234100	1	1	0.4067	358452	0.1238	11	60234100	*	rs676309	Y	60001573	rs676309	T	C	0.5941	-0.0032	0.0017	0.067	689508	60001573	60234100	11	60234100	11	60234100	*	Y	-5.71429	-1.88235
chr11:60235462:G:A	A	G	0.3915	0.0136	0.3529	0.4144	-0.079	0.0098	7.943e-16	0	7.287	11	0.7754	440683	39106	401577	chr11	60235462	11	11	60235462	60235462	1	1	0.3915	345055	0.0615	11	60235462	*	rs718376	R	60002935	rs718376	A	G	0.4022	-0.0037	0.0018	0.04	686424	60002935	60235462	11	60235462	11	60235462	*	R	-8.06122	-2.05556
chr11:60237795:A:G	A	G	0.465	0.0221	0.4118	0.5101	-0.0683	0.0096	1.104e-12	26.5	14.966	11	0.1841	440683	39106	401577	chr11	60237795	11	11	60237795	60237795	1	1	0.465	409835	0.0983	11	60237795	*	rs611267	D	60005268	rs611267	A	G	0.4693	-0.0024	0.0016	0.14	793009	60005268	60237795	11	60237795	11	60237795	*	D	-7.11458	-1.5
chr11:60239292:A:C	A	C	0.5934	0.0264	0.5362	0.6599	-0.0567	0.0098	6.399e-09	14.2	12.818	11	0.3054	440683	39106	401577	chr11	60239292	11	11	60239292	60239292	1	1	0.4066	358363	0.1237	11	60239292	*	rs650943	M	60006765	rs650943	A	C	0.5918	-0.0032	0.0017	0.064	689233	60006765	60239292	11	60239292	11	60239292	*	M	-5.78571	-1.88235
chr11:60240100:G:C	C	G	0.1673	0.0077	0.1356	0.1793	-0.0857	0.013	4.159e-11	0	8.228	11	0.6928	440683	39106	401577	chr11	60240100	11	11	60240100	60240100	1	1	0.1673	147453	0.0437	11	60240100	*	rs1834554	S	60007573	rs1834554	C	G	0.1682	-0.0002	0.0024	0.94	689665	60007573	60240100	11	60240100	11	60240100	*	S	-6.59231	-0.0833333
chr11:60243540:C:T	T	C	0.5973	0.0131	0.5708	0.6395	0.0819	0.0098	4.392e-17	0	8.373	11	0.6795	440683	39106	401577	chr11	60243540	11	11	60243540	60243540	1	1	0.4027	354926	0.0687	11	60243540	*	rs611418	Y	60011013	rs611418	T	C	0.5893	0.003	0.0018	0.088	691498	60011013	60243540	11	60243540	11	60243540	*	Y	8.35714	1.66667
chr11:60245200:A:T	A	T	0.4029	0.0131	0.3605	0.4292	-0.0818	0.0097	4.731e-17	0	8.39	11	0.678	440683	39106	401577	chr11	60245200	11	11	60245200	60245200	1	1	0.4029	355102	0.0687	11	60245200	*	rs603648	W	60012673	rs603648	A	T	0.4107	-0.003	0.0018	0.085	691675	60012673	60245200	11	60245200	11	60245200	*	W	-8.43299	-1.66667
chr11:60246384:G:A	A	G	0.5972	0.013	0.5766	0.6394	0.0815	0.0097	6.408e-17	0	8.547	11	0.6637	440683	39106	401577	chr11	60246384	11	11	60246384	60246384	1	1	0.4028	355014	0.0628	11	60246384	*	rs655231	R	60013857	rs655231	A	G	0.5893	0.0031	0.0018	0.079	691879	60013857	60246384	11	60246384	11	60246384	*	R	8.40206	1.72222
chr11:60252639:T:G	T	G	0.4048	0.0131	0.3656	0.4325	-0.0821	0.0097	3.483e-17	0	8.516	11	0.6664	440683	39106	401577	chr11	60252639	11	11	60252639	60252639	1	1	0.4048	356777	0.0669	11	60252639	*	rs672399	K	60020112	rs672399	T	G	0.4114	-0.0028	0.0018	0.11	691917	60020112	60252639	11	60252639	11	60252639	*	K	-8.46392	-1.55556
chr11:60254475:G:A	A	G	0.3694	0.0115	0.3406	0.3949	-0.0911	0.0099	3.637e-20	0	9.733	11	0.5546	440683	39106	401577	chr11	60254475	11	11	60254475	60254475	1	1	0.3694	325577	0.0543	11	60254475	*	rs1582763	R	60021948	rs1582763	A	G	0.3834	-0.0037	0.0018	0.038	691486	60021948	60254475	11	60254475	11	60254475	*	R	-9.20202	-2.05556
chr11:60255614:C:A	A	C	0.5966	0.0131	0.5661	0.6338	0.0823	0.0097	2.111e-17	0	9.356	11	0.5891	440683	39106	401577	chr11	60255614	11	11	60255614	60255614	1	1	0.4034	355543	0.0677	11	60255614	*	rs1562990	H	60023087	rs1562990	A	C	0.5886	0.0029	0.0017	0.094	692475	60023087	60255614	11	60255614	11	60255614	*	H	8.48454	1.70588
chr11:60258092:A:G	A	G	0.3995	0.0138	0.3566	0.4305	-0.0807	0.0098	1.304e-16	0	8.517	11	0.6664	440683	39106	401577	chr11	60258092	11	11	60258092	60258092	1	1	0.3995	352106	0.0739	11	60258092	*	rs6591559	R	60025565	rs6591559	A	G	0.4096	-0.0025	0.0018	0.16	692306	60025565	60258092	11	60258092	11	60258092	*	R	-8.23469	-1.38889
chr11:60259140:G:T	T	G	0.5983	0.0138	0.5668	0.6407	0.081	0.0097	9.171e-17	0	9.387	11	0.5862	440683	39106	401577	chr11	60259140	11	11	60259140	60259140	1	1	0.4017	354045	0.0739	11	60259140	*	rs4938931	K	60026613	rs4938931	T	G	0.5933	0.0025	0.0018	0.16	692433	60026613	60259140	11	60259140	11	60259140	*	K	8.35052	1.38889
chr11:60260669:C:T	T	C	0.5973	0.0141	0.5736	0.6407	0.0814	0.0097	6.794e-17	0	9.525	11	0.5735	440683	39106	401577	chr11	60260669	11	11	60260669	60260669	1	1	0.4027	354926	0.0671	11	60260669	*	rs7108663	Y	60028142	rs7108663	T	C	0.5931	0.0024	0.0018	0.17	692455	60028142	60260669	11	60260669	11	60260669	*	Y	8.39175	1.33333
chr11:60261444:A:G	A	G	0.5909	0.0262	0.5338	0.6644	-0.0566	0.0098	6.688e-09	18	13.422	11	0.2666	440683	39106	401577	chr11	60261444	11	11	60261444	60261444	1	1	0.4091	360567	0.1306	11	60261444	*	rs1530915	R	60028917	rs1530915	A	G	0.5926	-0.0025	0.0018	0.15	684214	60028917	60261444	11	60261444	11	60261444	*	R	-5.77551	-1.38889
chr11:60261467:C:T	T	C	0.6005	0.0137	0.5695	0.6434	0.0808	0.0098	1.186e-16	0	8.354	11	0.6813	440683	39106	401577	chr11	60261467	11	11	60261467	60261467	1	1	0.3995	352106	0.0739	11	60261467	*	rs1530914	Y	60028940	rs1530914	T	C	0.5926	0.0025	0.0018	0.15	692385	60028940	60261467	11	60261467	11	60261467	*	Y	8.2449	1.38889
chr11:60262476:G:A	A	G	0.6004	0.0135	0.5694	0.6433	0.0808	0.0098	1.285e-16	0	8.31	11	0.6853	440683	39106	401577	chr11	60262476	11	11	60262476	60262476	1	1	0.3996	352194	0.0739	11	60262476	*	rs1026255	R	60029949	rs1026255	A	G	0.5934	0.0025	0.0018	0.15	692381	60029949	60262476	11	60262476	11	60262476	*	R	8.2449	1.38889
chr11:60262984:T:C	T	C	0.3995	0.0135	0.3566	0.4227	-0.0808	0.0098	1.277e-16	0	8.309	11	0.6854	440683	39106	401577	chr11	60262984	11	11	60262984	60262984	1	1	0.3995	352106	0.0661	11	60262984	*	rs1026254	Y	60030457	rs1026254	T	C	0.4066	-0.0026	0.0018	0.14	692357	60030457	60262984	11	60262984	11	60262984	*	Y	-8.2449	-1.44444
chr11:60266956:C:T	T	C	0.5992	0.0147	0.5658	0.6408	0.081	0.0097	7.821e-17	0	9.246	11	0.5992	440683	39106	401577	chr11	60266956	11	11	60266956	60266956	1	1	0.4008	353251	0.075	11	60266956	*	rs4938933	Y	60034429	rs4938933	T	C	0.5904	0.0023	0.0018	0.18	692592	60034429	60266956	11	60266956	11	60266956	*	Y	8.35052	1.27778
chr11:60268077:A:G	A	G	0.6483	0.0307	0.5901	0.7222	-0.06	0.01	2.292e-09	0	5.348	11	0.9131	440683	39106	401577	chr11	60268077	11	11	60268077	60268077	1	1	0.3517	309976	0.1321	11	60268077	*	rs12421663	R	60035550	rs12421663	A	G	0.647	-0.001	0.0018	0.59	689044	60035550	60268077	11	60268077	11	60268077	*	R	-6	-0.555556
chr11:60270094:T:C	T	C	0.6494	0.0305	0.5915	0.7214	-0.0602	0.0101	2.211e-09	0	5.332	11	0.914	440683	39106	401577	chr11	60270094	11	11	60270094	60270094	1	1	0.3506	309007	0.1299	11	60270094	*	rs10897020	Y	60037567	rs10897020	T	C	0.6469	-0.0012	0.0018	0.52	689045	60037567	60270094	11	60270094	11	60270094	*	Y	-5.9604	-0.666667
chr11:60288178:C:A	A	C	0.4428	0.0241	0.4004	0.5005	0.0594	0.0096	6.698e-10	0	8.261	11	0.6897	440683	39106	401577	chr11	60288178	11	11	60288178	60288178	1	1	0.4428	390269	0.1001	11	60288178	*	rs10897024	M	60055651	rs10897024	A	C	0.44	0.0019	0.0018	0.28	670056	60055651	60288178	11	60288178	11	60288178	*	M	6.1875	1.05556
chr11:60292543:T:C	T	C	0.5553	0.0234	0.5005	0.5952	-0.0586	0.0096	1.041e-09	0	8.928	11	0.6286	440683	39106	401577	chr11	60292543	11	11	60292543	60292543	1	1	0.4447	391943	0.0947	11	60292543	*	rs2044981	Y	60060016	rs2044981	T	C	0.557	-0.0018	0.0017	0.31	690617	60060016	60292543	11	60292543	11	60292543	*	Y	-6.10417	-1.05882
chr11:60296123:G:T	T	G	0.446	0.0243	0.4048	0.5011	0.0589	0.0096	8.071e-10	0	9	11	0.6219	440683	39106	401577	chr11	60296123	11	11	60296123	60296123	1	1	0.446	393089	0.0963	11	60296123	*	rs11230235	K	60063596	rs11230235	T	G	0.4413	0.0016	0.0017	0.35	690544	60063596	60296123	11	60296123	11	60296123	*	K	6.13542	0.941176
chr11:60309220:G:A	A	G	0.3723	0.0134	0.3327	0.3932	-0.0742	0.0098	4.581e-14	17	13.25	11	0.2773	440683	39106	401577	chr11	60309220	11	11	60309220	60309220	1	1	0.3723	328133	0.0605	11	60309220	*	rs11824734	R	60076693	rs11824734	A	G	0.3827	-0.0018	0.0018	0.3	690863	60076693	60309220	11	60309220	11	60309220	*	R	-7.57143	-1
chr11:60309467:G:C	C	G	0.3729	0.0146	0.3357	0.3949	-0.0745	0.0099	4.236e-14	14.1	12.8	11	0.3066	440683	39106	401577	chr11	60309467	11	11	60309467	60309467	1	1	0.3729	328661	0.0592	11	60309467	*	rs11824773	S	60076940	rs11824773	C	G	0.3828	-0.0018	0.0018	0.31	690725	60076940	60309467	11	60309467	11	60309467	*	S	-7.52525	-1
chr11:60312178:C:T	T	C	0.6268	0.0145	0.5949	0.6658	0.0741	0.0099	6.105e-14	16.1	13.105	11	0.2865	440683	39106	401577	chr11	60312178	11	11	60312178	60312178	1	1	0.3732	328926	0.0709	11	60312178	*	rs10792263	Y	60079651	rs10792263	T	C	0.6206	0.002	0.0018	0.25	690971	60079651	60312178	11	60312178	11	60312178	*	Y	7.48485	1.11111
chr11:60312537:G:A	A	G	0.354	0.0274	0.2892	0.3946	0.0561	0.01	2.048e-08	0	4.146	11	0.9654	440683	39106	401577	chr11	60312537	11	11	60312537	60312537	1	1	0.354	312004	0.1054	11	60312537	*	rs12802385	R	60080010	rs12802385	A	G	0.3551	0.0018	0.0018	0.31	685812	60080010	60312537	11	60312537	11	60312537	*	R	5.61	1
chr11:60313801:C:T	T	C	0.3561	0.0273	0.2907	0.3959	0.0553	0.01	3.055e-08	0	4.219	11	0.9631	440683	39106	401577	chr11	60313801	11	11	60313801	60313801	1	1	0.3561	313854	0.1052	11	60313801	*	rs7108879	Y	60081274	rs7108879	T	C	0.3553	0.0014	0.0018	0.42	691814	60081274	60313801	11	60313801	11	60313801	*	Y	5.53	0.777778
chr11:60317539:G:A	A	G	0.3533	0.0271	0.2894	0.394	0.0564	0.01	1.756e-08	0	4.025	11	0.9692	440683	39106	401577	chr11	60317539	11	11	60317539	60317539	1	1	0.3533	311387	0.1046	11	60317539	*	rs10897030	R	60085012	rs10897030	A	G	0.3544	0.0014	0.0018	0.45	692230	60085012	60317539	11	60317539	11	60317539	*	R	5.64	0.777778
chr11:60317607:T:C	T	C	0.6466	0.0269	0.606	0.7105	-0.0564	0.01	1.774e-08	0	4.016	11	0.9694	440683	39106	401577	chr11	60317607	11	11	60317607	60317607	1	1	0.3534	311475	0.1045	11	60317607	*	rs10897031	Y	60085080	rs10897031	T	C	0.6449	-0.0013	0.0018	0.45	692229	60085080	60317607	11	60317607	11	60317607	*	Y	-5.64	-0.722222
chr11:60317830:A:G	A	G	0.6467	0.0271	0.606	0.7106	-0.0563	0.01	1.838e-08	0	4.023	11	0.9692	440683	39106	401577	chr11	60317830	11	11	60317830	60317830	1	1	0.3533	311387	0.1046	11	60317830	*	rs10897032	R	60085303	rs10897032	A	G	0.6449	-0.0012	0.0018	0.49	692230	60085303	60317830	11	60317830	11	60317830	*	R	-5.63	-0.666667
chr11:60318017:A:T	A	T	0.6467	0.0271	0.606	0.7076	-0.0563	0.01	1.84e-08	0	4.022	11	0.9693	440683	39106	401577	chr11	60318017	11	11	60318017	60318017	1	1	0.3533	311387	0.1016	11	60318017	*	rs10792264	D	60085490	rs10792264	A	T	0.6449	-0.0013	0.0018	0.48	692225	60085490	60318017	11	60318017	11	60318017	*	D	-5.63	-0.722222
chr11:60318804:A:G	A	G	0.6467	0.0271	0.606	0.7106	-0.0563	0.01	1.853e-08	0	4.007	11	0.9697	440683	39106	401577	chr11	60318804	11	11	60318804	60318804	1	1	0.3533	311387	0.1046	11	60318804	*	rs11605188	R	60086277	rs11605188	A	G	0.6449	-0.0013	0.0018	0.48	692230	60086277	60318804	11	60318804	11	60318804	*	R	-5.63	-0.722222
chr11:60318827:C:T	T	C	0.3533	0.0271	0.2894	0.394	0.0563	0.01	1.848e-08	0	4.009	11	0.9697	440683	39106	401577	chr11	60318827	11	11	60318827	60318827	1	1	0.3533	311387	0.1046	11	60318827	*	rs1899571	Y	60086300	rs1899571	T	C	0.3551	0.0012	0.0018	0.49	692200	60086300	60318827	11	60318827	11	60318827	*	Y	5.63	0.666667
chr11:60319803:G:A	A	G	0.3535	0.027	0.2895	0.394	0.0562	0.01	1.882e-08	0	4.029	11	0.9691	440683	39106	401577	chr11	60319803	11	11	60319803	60319803	1	1	0.3535	311563	0.1045	11	60319803	*	rs1020288	R	60087276	rs1020288	A	G	0.3551	0.0014	0.0018	0.44	692228	60087276	60319803	11	60319803	11	60319803	*	R	5.62	0.777778
chr11:60323976:G:A	A	G	0.3533	0.0271	0.2924	0.394	0.0562	0.01	1.929e-08	0	4.028	11	0.9691	440683	39106	401577	chr11	60323976	11	11	60323976	60323976	1	1	0.3533	311387	0.1016	11	60323976	*	rs11230258	R	60091449	rs11230258	A	G	0.3551	0.0014	0.0018	0.44	692200	60091449	60323976	11	60323976	11	60323976	*	R	5.62	0.777778
chr11:60324907:T:C	T	C	0.6468	0.0271	0.606	0.7077	-0.0562	0.01	1.984e-08	0	3.991	11	0.9702	440683	39106	401577	chr11	60324907	11	11	60324907	60324907	1	1	0.3532	311298	0.1017	11	60324907	*	rs11230261	Y	60092380	rs11230261	T	C	0.6449	-0.0014	0.0018	0.44	692230	60092380	60324907	11	60324907	11	60324907	*	Y	-5.62	-0.777778
chr11:60325177:T:A	A	T	0.3533	0.0271	0.2924	0.3939	0.0563	0.01	1.894e-08	0	4.034	11	0.9689	440683	39106	401577	chr11	60325177	11	11	60325177	60325177	1	1	0.3533	311387	0.1015	11	60325177	*	rs7943967	W	60092650	rs7943967	A	T	0.3551	0.0014	0.0018	0.43	691582	60092650	60325177	11	60325177	11	60325177	*	W	5.63	0.777778
chr11:60326006:G:C	C	G	0.3532	0.0271	0.2893	0.3939	0.0561	0.01	2.087e-08	0	4.099	11	0.9669	440683	39106	401577	chr11	60326006	11	11	60326006	60326006	1	1	0.3532	311298	0.1046	11	60326006	*	rs4442568	S	60093479	rs4442568	C	G	0.3551	0.0014	0.0018	0.44	692119	60093479	60326006	11	60326006	11	60326006	*	S	5.61	0.777778
chr11:60326054:C:T	T	C	0.3533	0.0271	0.2894	0.3939	0.0563	0.01	1.912e-08	0	4.031	11	0.969	440683	39106	401577	chr11	60326054	11	11	60326054	60326054	1	1	0.3533	311387	0.1045	11	60326054	*	rs4576843	Y	60093527	rs4576843	T	C	0.3551	0.0013	0.0018	0.48	692235	60093527	60326054	11	60326054	11	60326054	*	Y	5.63	0.722222
chr11:60326111:C:G	C	G	0.6467	0.0271	0.6061	0.7106	-0.0563	0.01	1.881e-08	0	3.959	11	0.9711	440683	39106	401577	chr11	60326111	11	11	60326111	60326111	1	1	0.3533	311387	0.1045	11	60326111	*	rs4582994	S	60093584	rs4582994	C	G	0.6449	-0.0013	0.0018	0.48	692228	60093584	60326111	11	60326111	11	60326111	*	S	-5.63	-0.722222
chr11:60326317:T:C	T	C	0.6467	0.0271	0.6061	0.7106	-0.0563	0.01	1.906e-08	0	4.028	11	0.9691	440683	39106	401577	chr11	60326317	11	11	60326317	60326317	1	1	0.3533	311387	0.1045	11	60326317	*	rs10897042	Y	60093790	rs10897042	T	C	0.6449	-0.0014	0.0018	0.43	692223	60093790	60326317	11	60326317	11	60326317	*	Y	-5.63	-0.777778
chr11:60326396:T:C	T	C	0.6457	0.0265	0.606	0.7089	-0.0555	0.01	2.962e-08	0	4.139	11	0.9657	440683	39106	401577	chr11	60326396	11	11	60326396	60326396	1	1	0.3543	312268	0.1029	11	60326396	*	rs4430535	Y	60093869	rs4430535	T	C	0.6445	-0.0015	0.0018	0.41	692162	60093869	60326396	11	60326396	11	60326396	*	Y	-5.55	-0.833333
chr11:60326496:A:G	A	G	0.6468	0.0271	0.6061	0.7106	-0.0563	0.01	1.884e-08	0	4.084	11	0.9674	440683	39106	401577	chr11	60326496	11	11	60326496	60326496	1	1	0.3532	311298	0.1045	11	60326496	*	rs4522186	R	60093969	rs4522186	A	G	0.6449	-0.0013	0.0018	0.46	691749	60093969	60326496	11	60326496	11	60326496	*	R	-5.63	-0.722222
chr11:60326820:C:A	A	C	0.3532	0.0271	0.2894	0.3937	0.0562	0.01	1.957e-08	0	4.16	11	0.965	440683	39106	401577	chr11	60326820	11	11	60326820	60326820	1	1	0.3532	311298	0.1043	11	60326820	*	rs4447193	M	60094293	rs4447193	A	C	0.3547	0.0014	0.0018	0.44	692214	60094293	60326820	11	60326820	11	60326820	*	M	5.62	0.777778
chr11:60327057:G:A	A	G	0.3533	0.0271	0.2894	0.3939	0.0563	0.01	1.923e-08	0	4.098	11	0.967	440683	39106	401577	chr11	60327057	11	11	60327057	60327057	1	1	0.3533	311387	0.1045	11	60327057	*	rs11230263	R	60094530	rs11230263	A	G	0.3551	0.0014	0.0018	0.44	692211	60094530	60327057	11	60327057	11	60327057	*	R	5.63	0.777778
chr11:60327211:T:G	T	G	0.6468	0.0271	0.6061	0.7106	-0.0563	0.01	1.913e-08	0	4.101	11	0.9669	440683	39106	401577	chr11	60327211	11	11	60327211	60327211	1	1	0.3532	311298	0.1045	11	60327211	*	rs11230264	K	60094684	rs11230264	T	G	0.6449	-0.0014	0.0018	0.44	692219	60094684	60327211	11	60327211	11	60327211	*	K	-5.63	-0.777778
chr11:60327346:C:T	T	C	0.3533	0.0271	0.2894	0.394	0.0562	0.01	1.946e-08	0	4.097	11	0.967	440683	39106	401577	chr11	60327346	11	11	60327346	60327346	1	1	0.3533	311387	0.1046	11	60327346	*	rs11230265	Y	60094819	rs11230265	T	C	0.3551	0.0012	0.0018	0.49	692215	60094819	60327346	11	60327346	11	60327346	*	Y	5.62	0.666667
chr11:60327369:C:T	T	C	0.3533	0.0271	0.2894	0.3939	0.0562	0.01	2.019e-08	0	4.071	11	0.9678	440683	39106	401577	chr11	60327369	11	11	60327369	60327369	1	1	0.3533	311387	0.1045	11	60327369	*	rs11230266	Y	60094842	rs11230266	T	C	0.3551	0.0013	0.0018	0.48	692213	60094842	60327369	11	60327369	11	60327369	*	Y	5.62	0.722222
chr11:60327717:A:G	A	G	0.6467	0.0271	0.6061	0.7106	-0.0563	0.01	1.922e-08	0	4.094	11	0.9671	440683	39106	401577	chr11	60327717	11	11	60327717	60327717	1	1	0.3533	311387	0.1045	11	60327717	*	rs12798846	R	60095190	rs12798846	A	G	0.6451	-0.0013	0.0018	0.48	692212	60095190	60327717	11	60327717	11	60327717	*	R	-5.63	-0.722222
chr11:60328122:T:C	T	C	0.6467	0.0271	0.6061	0.7106	-0.0563	0.01	1.897e-08	0	4.105	11	0.9667	440683	39106	401577	chr11	60328122	11	11	60328122	60328122	1	1	0.3533	311387	0.1045	11	60328122	*	rs12226656	Y	60095595	rs12226656	T	C	0.6449	-0.0014	0.0018	0.44	692207	60095595	60328122	11	60328122	11	60328122	*	Y	-5.63	-0.777778
chr11:60328465:T:C	T	C	0.6467	0.0271	0.6061	0.7105	-0.0563	0.01	1.916e-08	0	4.125	11	0.9661	440683	39106	401577	chr11	60328465	11	11	60328465	60328465	1	1	0.3533	311387	0.1044	11	60328465	*	rs11230268	Y	60095938	rs11230268	T	C	0.6449	-0.0014	0.0018	0.44	692221	60095938	60328465	11	60328465	11	60328465	*	Y	-5.63	-0.777778
chr11:60331178:C:T	T	C	0.3533	0.0271	0.2894	0.3939	0.0563	0.01	1.876e-08	0	4.023	11	0.9692	440683	39106	401577	chr11	60331178	11	11	60331178	60331178	1	1	0.3533	311387	0.1045	11	60331178	*	rs7950431	Y	60098651	rs7950431	T	C	0.3552	0.0012	0.0018	0.49	692027	60098651	60331178	11	60331178	11	60331178	*	Y	5.63	0.666667
chr11:60331622:A:G	A	G	0.6466	0.0271	0.6061	0.7106	-0.0561	0.01	2.163e-08	0	4.038	11	0.9688	440683	39106	401577	chr11	60331622	11	11	60331622	60331622	1	1	0.3534	311475	0.1045	11	60331622	*	rs11230275	R	60099095	rs11230275	A	G	0.6448	-0.0013	0.0018	0.46	691253	60099095	60331622	11	60331622	11	60331622	*	R	-5.61	-0.722222
chr11:60331633:T:C	T	C	0.6468	0.0271	0.6061	0.7116	-0.0563	0.01	1.863e-08	0	3.946	11	0.9715	440683	39106	401577	chr11	60331633	11	11	60331633	60331633	1	1	0.3532	311298	0.1055	11	60331633	*	rs11230276	Y	60099106	rs11230276	T	C	0.6448	-0.0013	0.0018	0.47	692008	60099106	60331633	11	60331633	11	60331633	*	Y	-5.63	-0.722222
chr11:60331739:T:C	T	C	0.6468	0.0271	0.6061	0.7116	-0.0563	0.01	1.847e-08	0	3.967	11	0.9709	440683	39106	401577	chr11	60331739	11	11	60331739	60331739	1	1	0.3532	311298	0.1055	11	60331739	*	rs11230277	Y	60099212	rs11230277	T	C	0.6448	-0.0013	0.0018	0.47	692016	60099212	60331739	11	60331739	11	60331739	*	Y	-5.63	-0.722222
chr11:60331752:T:C	T	C	0.3739	0.0151	0.3324	0.4057	-0.0747	0.0099	4.883e-14	20.8	13.891	11	0.2391	440683	39106	401577	chr11	60331752	11	11	60331752	60331752	1	1	0.3739	329543	0.0733	11	60331752	*	rs4939338	Y	60099225	rs4939338	T	C	0.3813	-0.002	0.0018	0.28	691116	60099225	60331752	11	60331752	11	60331752	*	Y	-7.54545	-1.11111
chr11:60331879:C:T	T	C	0.3532	0.0271	0.2884	0.3939	0.0563	0.01	1.844e-08	0	3.941	11	0.9716	440683	39106	401577	chr11	60331879	11	11	60331879	60331879	1	1	0.3532	311298	0.1055	11	60331879	*	rs10897044	Y	60099352	rs10897044	T	C	0.3552	0.0012	0.0018	0.52	692017	60099352	60331879	11	60331879	11	60331879	*	Y	5.63	0.666667
chr11:60332140:T:G	T	G	0.6468	0.0271	0.6061	0.7116	-0.0563	0.01	1.852e-08	0	3.944	11	0.9715	440683	39106	401577	chr11	60332140	11	11	60332140	60332140	1	1	0.3532	311298	0.1055	11	60332140	*	rs10897045	K	60099613	rs10897045	T	G	0.6448	-0.0013	0.0018	0.47	691985	60099613	60332140	11	60332140	11	60332140	*	K	-5.63	-0.722222
chr11:60332204:T:C	T	C	0.6468	0.0271	0.6061	0.7116	-0.0563	0.01	1.847e-08	0	3.939	11	0.9717	440683	39106	401577	chr11	60332204	11	11	60332204	60332204	1	1	0.3532	311298	0.1055	11	60332204	*	rs10897046	Y	60099677	rs10897046	T	C	0.6448	-0.0013	0.0018	0.47	691985	60099677	60332204	11	60332204	11	60332204	*	Y	-5.63	-0.722222
chr11:60332337:T:C	T	C	0.6468	0.0271	0.6061	0.7087	-0.0563	0.01	1.858e-08	0	3.946	11	0.9715	440683	39106	401577	chr11	60332337	11	11	60332337	60332337	1	1	0.3532	311298	0.1026	11	60332337	*	rs10897047	Y	60099810	rs10897047	T	C	0.6448	-0.0014	0.0018	0.44	691928	60099810	60332337	11	60332337	11	60332337	*	Y	-5.63	-0.777778
chr11:60332421:C:T	T	C	0.3543	0.0276	0.2884	0.3951	0.0562	0.01	1.803e-08	0	3.936	11	0.9717	440683	39106	401577	chr11	60332421	11	11	60332421	60332421	1	1	0.3543	312268	0.1067	11	60332421	*	rs10897048	Y	60099894	rs10897048	T	C	0.3567	0.0013	0.0019	0.5	678546	60099894	60332421	11	60332421	11	60332421	*	Y	5.62	0.684211
chr11:60332439:A:G	A	G	0.6349	0.0154	0.6114	0.6708	0.0752	0.01	4.181e-14	14.9	12.925	11	0.2982	440683	39106	401577	chr11	60332439	11	11	60332439	60332439	1	1	0.3651	321787	0.0594	11	60332439	*	rs11827324	R	60099912	rs11827324	A	G	0.6208	0.0021	0.0018	0.25	679239	60099912	60332439	11	60332439	11	60332439	*	R	7.52	1.16667
chr11:60332606:T:A	A	T	0.3532	0.0271	0.2884	0.3939	0.0563	0.01	1.845e-08	0	3.946	11	0.9715	440683	39106	401577	chr11	60332606	11	11	60332606	60332606	1	1	0.3532	311298	0.1055	11	60332606	*	rs10750932	W	60100079	rs10750932	A	T	0.3552	0.0014	0.0018	0.44	691969	60100079	60332606	11	60332606	11	60332606	*	W	5.63	0.777778
chr11:60332956:G:A	A	G	0.3534	0.0273	0.2913	0.3942	0.0564	0.01	1.765e-08	0	3.986	11	0.9703	440683	39106	401577	chr11	60332956	11	11	60332956	60332956	1	1	0.3534	311475	0.1029	11	60332956	*	rs2868121	R	60100429	rs2868121	A	G	0.3552	0.0012	0.0018	0.5	691366	60100429	60332956	11	60332956	11	60332956	*	R	5.64	0.666667
chr11:60333146:A:G	A	G	0.6468	0.0271	0.606	0.7116	-0.0564	0.01	1.751e-08	0	4.027	11	0.9691	440683	39106	401577	chr11	60333146	11	11	60333146	60333146	1	1	0.3532	311298	0.1056	11	60333146	*	rs10792265	R	60100619	rs10792265	A	G	0.6448	-0.001	0.0018	0.57	691599	60100619	60333146	11	60333146	11	60333146	*	R	-5.64	-0.555556
chr11:60333980:T:C	T	C	0.6463	0.0269	0.6049	0.71	-0.0565	0.01	1.689e-08	0	3.938	11	0.9717	440683	39106	401577	chr11	60333980	11	11	60333980	60333980	1	1	0.3537	311739	0.1051	11	60333980	*	rs10750935	Y	60101453	rs10750935	T	C	0.6444	-0.0014	0.0018	0.42	690725	60101453	60333980	11	60333980	11	60333980	*	Y	-5.65	-0.777778
chr11:60334120:C:T	T	C	0.3534	0.0271	0.2896	0.3951	0.0566	0.01	1.56e-08	0	3.863	11	0.9738	440683	39106	401577	chr11	60334120	11	11	60334120	60334120	1	1	0.3534	311475	0.1055	11	60334120	*	rs4506675	Y	60101593	rs4506675	T	C	0.3551	0.0012	0.0018	0.52	691940	60101593	60334120	11	60334120	11	60334120	*	Y	5.66	0.666667
chr11:60334375:C:G	C	G	0.6469	0.0271	0.6063	0.7109	-0.0562	0.01	1.999e-08	0	4.124	11	0.9662	440683	39106	401577	chr11	60334375	11	11	60334375	60334375	1	1	0.3531	311210	0.1046	11	60334375	*	rs7924433	S	60101848	rs7924433	C	G	0.6473	-0.0011	0.0018	0.53	691779	60101848	60334375	11	60334375	11	60334375	*	S	-5.62	-0.611111
chr11:60337726:G:C	C	G	0.3023	0.0273	0.2411	0.3499	0.0589	0.0107	4.154e-08	0	3.407	11	0.9842	440683	39106	401577	chr11	60337726	11	11	60337726	60337726	1	1	0.3023	266437	0.1088	11	60337726	*	rs2289614	S	60105199	rs2289614	C	G	0.3187	0.0011	0.0019	0.54	682477	60105199	60337726	11	60337726	11	60337726	*	S	5.50467	0.578947
chr11:60339997:C:A	A	C	0.4655	0.014	0.4356	0.4969	-0.0144	0.01	0.1492	0	5.388	11	0.9109	440683	39106	401577	chr11	60339997	11	11	60339997	60339997	1	1	0.4655	410276	0.0613	11	60339997	*	rs2289612	M	60107470	rs2289612	A	C	0.47	0.0074	0.0018	4.1e-05	680379	60107470	60339997	11	60339997	11	60339997	*	M	-1.44	4.11111
chr11:61405864:C:T	T	C	0.8388	0.0105	0.7804	0.8648	-0.0075	0.0134	0.5771	0	8.051	11	0.7087	440683	39106	401577	chr11	61405864	11	11	61405864	61405864	1	1	0.1612	142076	0.0844	11	61405864	*	rs921635	Y	61173336	rs921635	T	C	0.8603	-0.0086	0.0024	0.00041	692170	61173336	61405864	11	61405864	11	61405864	*	Y	-0.559701	-3.58333
chr11:61411534:T:C	T	C	0.1575	0.008	0.1364	0.2195	0.0088	0.0133	0.5114	0	7.842	11	0.7274	440683	39106	401577	chr11	61411534	11	11	61411534	61411534	1	1	0.1575	138815	0.0831	11	61411534	*	rs3018727	Y	61179006	rs3018727	T	C	0.1418	0.0085	0.0024	0.00047	692080	61179006	61411534	11	61411534	11	61411534	*	Y	0.661654	3.54167
chr11:61411813:G:A	A	G	0.8281	0.0094	0.7693	0.8556	-0.0042	0.013	0.7456	0	6.898	11	0.8073	440683	39106	401577	chr11	61411813	11	11	61411813	61411813	1	1	0.1719	151507	0.0863	11	61411813	*	rs3019198	R	61179285	rs3019198	A	G	0.85	-0.0084	0.0024	0.00044	692103	61179285	61411813	11	61411813	11	61411813	*	R	-0.323077	-3.5
chr11:61412256:G:A	A	G	0.8281	0.0094	0.7692	0.8556	-0.0042	0.013	0.7463	0	6.876	11	0.809	440683	39106	401577	chr11	61412256	11	11	61412256	61412256	1	1	0.1719	151507	0.0864	11	61412256	*	rs2860519	V	61179728	rs2860519	A	G	0.8492	-0.0083	0.0024	0.00046	692060	61179728	61412256	11	61412256	11	61412256	*	V	-0.323077	-3.45833
chr11:61428817:G:A	A	G	0.8323	0.0081	0.7694	0.8556	-0.0051	0.013	0.6953	0	6.862	11	0.8101	440683	39106	401577	chr11	61428817	11	11	61428817	61428817	1	1	0.1677	147805	0.0862	11	61428817	*	rs2943807	R	61196289	rs2943807	A	G	0.8499	-0.0083	0.0024	0.00049	692225	61196289	61428817	11	61428817	11	61428817	*	R	-0.392308	-3.45833
chr11:61437962:G:A	A	G	0.8261	0.0102	0.77	0.8546	0	0.013	0.9985	0	5.752	11	0.8894	440683	39106	401577	chr11	61437962	11	11	61437962	61437962	1	1	0.1739	153270	0.0846	11	61437962	*	rs879647	R	61205434	rs879647	A	G	0.8514	-0.0088	0.0024	0.00021	692303	61205434	61437962	11	61437962	11	61437962	*	R	0	-3.66667
chr11:61439326:G:A	A	G	0.8272	0.0088	0.8043	0.8546	0.0001	0.013	0.9943	0	6.016	11	0.8723	440683	39106	401577	chr11	61439326	11	11	61439326	61439326	1	1	0.1728	152300	0.0503	11	61439326	*	rs3017602	R	61206798	rs3017602	A	G	0.8514	-0.0087	0.0024	0.00025	692358	61206798	61439326	11	61439326	11	61439326	*	R	0.00769231	-3.625
chr11:61447580:G:A	A	G	0.8273	0.009	0.7701	0.8547	-0.0005	0.013	0.972	0	5.691	11	0.8932	440683	39106	401577	chr11	61447580	11	11	61447580	61447580	1	1	0.1727	152212	0.0846	11	61447580	*	rs1377456	R	61215052	rs1377456	A	G	0.8514	-0.0088	0.0024	0.00022	692393	61215052	61447580	11	61447580	11	61447580	*	R	-0.0384615	-3.66667
chr11:61447740:A:G	A	G	0.1739	0.0103	0.1453	0.2299	0.0003	0.013	0.9828	0	5.771	11	0.8882	440683	39106	401577	chr11	61447740	11	11	61447740	61447740	1	1	0.1739	153270	0.0846	11	61447740	*	rs720888	R	61215212	rs720888	A	G	0.1486	0.0088	0.0024	0.00023	692334	61215212	61447740	11	61447740	11	61447740	*	R	0.0230769	3.66667
chr11:61448147:G:T	T	G	0.8261	0.0103	0.77	0.8547	-0.0003	0.013	0.9823	0	5.782	11	0.8875	440683	39106	401577	chr11	61448147	11	11	61448147	61448147	1	1	0.1739	153270	0.0847	11	61448147	*	rs720891	K	61215619	rs720891	T	G	0.8514	-0.0089	0.0024	0.00018	692237	61215619	61448147	11	61448147	11	61448147	*	K	-0.0230769	-3.70833
chr11:61451709:T:C	T	C	0.1739	0.0103	0.1456	0.23	-0.0001	0.013	0.9958	0	5.694	11	0.893	440683	39106	401577	chr11	61451709	11	11	61451709	61451709	1	1	0.1739	153270	0.0844	11	61451709	*	rs6591654	Y	61219181	rs6591654	T	C	0.1486	0.0088	0.0024	0.00019	692220	61219181	61451709	11	61451709	11	61451709	*	Y	-0.00769231	3.66667
chr11:61453646:A:G	A	G	0.1713	0.0095	0.1455	0.2291	0.0039	0.0131	0.7663	0	6.536	11	0.8353	440683	39106	401577	chr11	61453646	11	11	61453646	61453646	1	1	0.1713	150978	0.0836	11	61453646	*	rs729404	R	61221118	rs729404	A	G	0.1486	0.0085	0.0024	0.00036	692259	61221118	61453646	11	61453646	11	61453646	*	R	0.29771	3.54167
chr11:61454263:G:A	A	G	0.8267	0.0096	0.7701	0.8546	-0.0005	0.013	0.9686	0	5.576	11	0.9001	440683	39106	401577	chr11	61454263	11	11	61454263	61454263	1	1	0.1733	152741	0.0845	11	61454263	*	rs729347	R	61221735	rs729347	A	G	0.8514	-0.0088	0.0024	0.0002	692143	61221735	61454263	11	61454263	11	61454263	*	R	-0.0384615	-3.66667
chr11:61455641:A:G	A	G	0.1734	0.0096	0.1454	0.23	0.0004	0.013	0.9747	0	5.554	11	0.9014	440683	39106	401577	chr11	61455641	11	11	61455641	61455641	1	1	0.1734	152829	0.0846	11	61455641	*	rs3018729	R	61223113	rs3018729	A	G	0.1486	0.0088	0.0024	0.00021	692338	61223113	61455641	11	61455641	11	61455641	*	R	0.0307692	3.66667
chr11:61456808:G:T	T	G	0.8267	0.0096	0.77	0.8546	-0.0001	0.013	0.9925	0	5.595	11	0.899	440683	39106	401577	chr11	61456808	11	11	61456808	61456808	1	1	0.1733	152741	0.0846	11	61456808	*	rs2924436	K	61224280	rs2924436	T	G	0.8514	-0.0089	0.0024	0.00019	692301	61224280	61456808	11	61456808	11	61456808	*	K	-0.00769231	-3.70833
chr11:61458926:G:A	A	G	0.8326	0.014	0.7701	0.8548	-0.0001	0.0129	0.9952	0	5.296	11	0.916	440683	39106	401577	chr11	61458926	11	11	61458926	61458926	1	1	0.1674	147541	0.0847	11	61458926	*	rs11230701	R	61226398	rs11230701	A	G	0.8514	-0.0087	0.0024	0.00023	692220	61226398	61458926	11	61458926	11	61458926	*	R	-0.00775194	-3.625
chr11:61469366:A:G	A	G	0.1736	0.0102	0.1449	0.2361	0.0016	0.013	0.9015	0	5.46	11	0.9068	440683	39106	401577	chr11	61469366	11	11	61469366	61469366	1	1	0.1736	153005	0.0912	11	61469366	*	rs3019186	R	61236838	rs3019186	A	G	0.148	0.0089	0.0024	0.00019	692017	61236838	61469366	11	61469366	11	61469366	*	R	0.123077	3.70833
chr11:61613432:G:A	A	G	0.3029	0.0138	0.2692	0.3224	0.0168	0.0106	0.114	0	3.869	11	0.9736	440683	39106	401577	chr11	61613432	11	11	61613432	61613432	1	1	0.3029	266966	0.0532	11	61613432	*	rs11230751	R	61380904	rs11230751	A	G	0.295	0.0069	0.0019	0.00038	656188	61380904	61613432	11	61613432	11	61613432	*	R	1.58491	3.63158
chr11:61668270:A:G	A	G	0.4837	0.0046	0.4722	0.5448	-0.0091	0.0096	0.3454	29.2	15.527	11	0.1596	440683	39106	401577	chr11	61668270	11	11	61668270	61668270	1	1	0.4837	426317	0.0726	11	61668270	*	rs903778	R	61435742	rs903778	A	G	0.4892	-0.0075	0.0017	5.1e-06	773479	61435742	61668270	11	61668270	11	61668270	*	R	-0.947917	-4.41176
chr11:61675341:C:T	T	C	0.2557	0.0112	0.2108	0.28	-0.0048	0.011	0.6618	0	9.543	11	0.5719	440683	39106	401577	chr11	61675341	11	11	61675341	61675341	1	1	0.2557	225365	0.0692	11	61675341	*	rs1791785	Y	61442813	rs1791785	T	C	0.2755	-0.0072	0.002	0.00026	685215	61442813	61675341	11	61675341	11	61675341	*	Y	-0.436364	-3.6
chr11:61686718:A:G	A	G	0.4862	0.0054	0.4713	0.5409	-0.0099	0.0095	0.2962	8	11.956	11	0.367	440683	39106	401577	chr11	61686718	11	11	61686718	61686718	1	1	0.4862	428520	0.0696	11	61686718	*	rs4963307	R	61454190	rs4963307	A	G	0.4981	-0.0084	0.0017	1e-06	684443	61454190	61686718	11	61686718	11	61686718	*	R	-1.04211	-4.94118
chr11:61694940:C:T	T	C	0.3545	0.0162	0.3026	0.3792	0.0083	0.0099	0.4039	26.2	14.901	11	0.1871	440683	39106	401577	chr11	61694940	11	11	61694940	61694940	1	1	0.3545	312444	0.0766	11	61694940	*	rs12794220	Y	61462412	rs12794220	T	C	0.3471	0.0076	0.0018	3.7e-05	675618	61462412	61694940	11	61694940	11	61694940	*	Y	0.838384	4.22222
chr11:61695916:A:G	A	G	0.3724	0.0208	0.3131	0.4657	0.0054	0.0098	0.5808	35.4	17.021	11	0.1073	440683	39106	401577	chr11	61695916	11	11	61695916	61695916	1	1	0.3724	328221	0.1526	11	61695916	*	rs198456	R	61463388	rs198456	A	G	0.3607	0.0075	0.0018	3e-05	687086	61463388	61695916	11	61695916	11	61695916	*	R	0.55102	4.16667
chr11:61697078:C:T	T	C	0.2512	0.011	0.2074	0.276	-0.0032	0.011	0.7686	0	9.203	11	0.6032	440683	39106	401577	chr11	61697078	11	11	61697078	61697078	1	1	0.2512	221399	0.0686	11	61697078	*	rs198453	Y	61464550	rs198453	T	C	0.2709	-0.0085	0.002	1.5e-05	689201	61464550	61697078	11	61697078	11	61697078	*	Y	-0.290909	-4.25
chr11:61700131:G:A	A	G	0.5119	0.0056	0.4587	0.5275	0.01	0.0095	0.2916	8.5	12.02	11	0.3621	440683	39106	401577	chr11	61700131	11	11	61700131	61700131	1	1	0.4881	430195	0.0688	11	61700131	*	rs198452	R	61467603	rs198452	A	G	0.5013	0.0086	0.0017	6.4e-07	689340	61467603	61700131	11	61700131	11	61700131	*	R	1.05263	5.05882
chr11:61707761:T:C	T	C	0.3416	0.007	0.3284	0.4059	-0.01	0.01	0.3163	0	8.014	11	0.712	440683	39106	401577	chr11	61707761	11	11	61707761	61707761	1	1	0.3416	301075	0.0775	11	61707761	*	rs879486	Y	61475233	rs879486	T	C	0.3586	-0.0064	0.0018	0.00044	688254	61475233	61707761	11	61707761	11	61707761	*	Y	-1	-3.55556
chr11:61711850:G:A	A	G	0.5125	0.006	0.4575	0.5293	0.0096	0.0095	0.3135	7.6	11.905	11	0.3708	440683	39106	401577	chr11	61711850	11	11	61711850	61711850	1	1	0.4875	429666	0.0718	11	61711850	*	rs198437	R	61479322	rs198437	A	G	0.502	0.0085	0.0017	8.3e-07	687424	61479322	61711850	11	61711850	11	61711850	*	R	1.01053	5
chr11:61714574:C:T	T	C	0.6258	0.0209	0.5322	0.6835	-0.0054	0.0098	0.5807	35.5	17.045	11	0.1065	440683	39106	401577	chr11	61714574	11	11	61714574	61714574	1	1	0.3742	329807	0.1513	11	61714574	*	rs198436	Y	61482046	rs198436	T	C	0.6382	-0.0072	0.0018	7.7e-05	686557	61482046	61714574	11	61714574	11	61714574	*	Y	-0.55102	-4
chr11:61717509:C:A	A	C	0.256	0.0135	0.2069	0.2817	-0.0048	0.0108	0.6553	0	9.266	11	0.5974	440683	39106	401577	chr11	61717509	11	11	61717509	61717509	1	1	0.256	225630	0.0748	11	61717509	*	rs198432	M	61484981	rs198432	A	C	0.2758	-0.0083	0.0019	1.9e-05	682880	61484981	61717509	11	61717509	11	61717509	*	M	-0.444444	-4.36842
chr11:61720218:G:A	A	G	0.2488	0.0128	0.2017	0.2716	-0.0003	0.011	0.9756	0	9.103	11	0.6124	440683	39106	401577	chr11	61720218	11	11	61720218	61720218	1	1	0.2488	219284	0.0699	11	61720218	*	rs198430	R	61487690	rs198430	A	G	0.2677	-0.008	0.002	4.8e-05	683706	61487690	61720218	11	61720218	11	61720218	*	R	-0.0272727	-4
chr11:61720472:G:A	A	G	0.2487	0.0128	0.2017	0.2706	-0.0005	0.011	0.9644	0	9.242	11	0.5996	440683	39106	401577	chr11	61720472	11	11	61720472	61720472	1	1	0.2487	219196	0.0689	11	61720472	*	rs81658	R	61487944	rs81658	A	G	0.2677	-0.008	0.002	4.2e-05	684370	61487944	61720472	11	61720472	11	61720472	*	R	-0.0454545	-4
chr11:61722233:A:T	A	T	0.3992	0.0208	0.3457	0.4906	0.0112	0.0097	0.2503	21.7	14.044	11	0.2305	440683	39106	401577	chr11	61722233	11	11	61722233	61722233	1	1	0.3992	351841	0.1449	11	61722233	*	rs198428	W	61489705	rs198428	A	T	0.3882	0.0074	0.0018	2.7e-05	690742	61489705	61722233	11	61722233	11	61722233	*	W	1.15464	4.11111
chr11:61723014:C:T	T	C	0.3387	0.0135	0.2973	0.3589	0.0169	0.01	0.09278	22.1	14.12	11	0.2264	440683	39106	401577	chr11	61723014	11	11	61723014	61723014	1	1	0.3387	298519	0.0616	11	61723014	*	rs198426	Y	61490486	rs198426	T	C	0.3413	0.0075	0.0018	4e-05	680509	61490486	61723014	11	61723014	11	61723014	*	Y	1.69	4.16667
chr11:61723959:A:T	A	T	0.7502	0.0129	0.7272	0.7971	0.0014	0.011	0.899	0	8.703	11	0.6493	440683	39106	401577	chr11	61723959	11	11	61723959	61723959	1	1	0.2498	220165	0.0699	11	61723959	*	rs198425	W	61491431	rs198425	A	T	0.7322	0.008	0.002	4.5e-05	683097	61491431	61723959	11	61723959	11	61723959	*	W	0.127273	4
chr11:61728800:A:C	A	C	0.7506	0.0127	0.7255	0.7971	0.0007	0.011	0.9485	0	8.773	11	0.6428	440683	39106	401577	chr11	61728800	11	11	61728800	61728800	1	1	0.2494	219813	0.0716	11	61728800	*	rs198418	M	61496272	rs198418	A	C	0.7304	0.008	0.002	4.8e-05	683222	61496272	61728800	11	61728800	11	61728800	*	M	0.0636364	4
chr11:61733015:C:T	T	C	0.3943	0.0083	0.3392	0.411	0.0001	0.0097	0.9892	16.6	13.197	11	0.2807	440683	39106	401577	chr11	61733015	11	11	61733015	61733015	1	1	0.3943	347523	0.0718	11	61733015	*	rs198448	Y	61500487	rs198448	T	C	0.4096	-0.0089	0.0018	4.3e-07	689412	61500487	61733015	11	61733015	11	61733015	*	Y	0.0103093	-4.94444
chr11:61737696:G:A	A	G	0.4304	0.006	0.3791	0.4516	-0.0029	0.0096	0.7649	22.2	14.139	11	0.2254	440683	39106	401577	chr11	61737696	11	11	61737696	61737696	1	1	0.4304	379340	0.0725	11	61737696	*	rs198444	R	61505168	rs198444	A	G	0.4433	-0.0085	0.0018	2.3e-06	623443	61505168	61737696	11	61737696	11	61737696	*	R	-0.302083	-4.72222
chr11:61918517:T:C	T	C	0.5133	0.0121	0.4834	0.5219	-0.0186	0.0096	0.0517	0	3.854	11	0.974	440683	39106	401577	chr11	61918517	11	11	61918517	61918517	1	1	0.4867	428961	0.0385	11	61918517	*	rs2521561	Y	61685989	rs2521561	T	C	0.5175	-0.0062	0.0016	0.00012	795462	61685989	61918517	11	61918517	11	61918517	*	Y	-1.9375	-3.875
chr11:61923235:G:A	A	G	0.4884	0.0111	0.4794	0.5178	0.0209	0.0096	0.02891	0	4.478	11	0.9538	440683	39106	401577	chr11	61923235	11	11	61923235	61923235	1	1	0.4884	430459	0.0384	11	61923235	*	rs741887	R	61690707	rs741887	A	G	0.4868	0.0065	0.0016	6.9e-05	791786	61690707	61923235	11	61923235	11	61923235	*	R	2.17708	4.0625
chr11:61931016:C:G	C	G	0.6661	0.0067	0.6475	0.6897	0.0216	0.0102	0.03351	0	8.144	11	0.7003	440683	39106	401577	chr11	61931016	11	11	61931016	61931016	1	1	0.3339	294288	0.0422	11	61931016	*	rs7928792	S	61698488	rs7928792	C	G	0.6646	0.0067	0.0017	0.00011	789867	61698488	61931016	11	61931016	11	61931016	*	S	2.11765	3.94118
chr11:61938021:C:A	A	C	0.6478	0.0084	0.6006	0.6779	0.0254	0.0101	0.01233	0	9.596	11	0.5671	440683	39106	401577	chr11	61938021	11	11	61938021	61938021	1	1	0.3522	310417	0.0773	11	61938021	*	rs2736602	M	61705493	rs2736602	A	C	0.6525	0.0064	0.0018	0.00027	778922	61705493	61938021	11	61938021	11	61938021	*	M	2.51485	3.55556
chr11:63942544:G:A	A	G	0.039	0.0033	0.0274	0.0528	-0.0051	0.0248	0.8384	30.8	15.906	11	0.1447	440683	39106	401577	chr11	63942544	11	11	63942544	63942544	1	1	0.039	34373.3	0.0254	11	63942544	*	rs11231649	R	63710016	rs11231649	A	G	0.03952	0.0198	0.0047	2.1e-05	683777	63710016	63942544	11	63942544	11	63942544	*	R	-0.205645	4.21277
chr11:63944940:G:C	C	G	0.0388	0.0033	0.0257	0.0528	-0.0058	0.0249	0.8145	34.8	16.877	11	0.1116	440683	39106	401577	chr11	63944940	11	11	63944940	63944940	1	1	0.0388	34197	0.0271	11	63944940	*	rs11231650	S	63712412	rs11231650	C	G	0.039	0.0198	0.0047	2.2e-05	691323	63712412	63944940	11	63944940	11	63944940	*	S	-0.232932	4.21277
chr11:63972096:A:G	A	G	0.9589	0.0035	0.9463	0.9724	0.009	0.0243	0.7102	29.1	15.524	11	0.1597	440683	39106	401577	chr11	63972096	11	11	63972096	63972096	1	1	0.0411	36224.1	0.0261	11	63972096	*	rs12280970	R	63739568	rs12280970	A	G	0.95942	-0.0201	0.0046	1.2e-05	691910	63739568	63972096	11	63972096	11	63972096	*	R	0.37037	-4.36957
chr11:63988489:A:G	A	G	0.959	0.0035	0.9463	0.9727	0.0119	0.0243	0.6238	31.9	16.152	11	0.1356	440683	39106	401577	chr11	63988489	11	11	63988489	63988489	1	1	0.041	36136	0.0264	11	63988489	*	rs744864	V	63755961	rs744864	A	G	0.95989	-0.02	0.0047	2.5e-05	637708	63755961	63988489	11	63988489	11	63988489	*	V	0.489712	-4.25532
chr11:64006829:C:T	T	C	0.038	0.0033	0.0247	0.0507	-0.0055	0.0254	0.8299	32	16.17	11	0.135	440683	39106	401577	chr11	64006829	11	11	64006829	64006829	1	1	0.038	33491.9	0.026	11	64006829	*	rs12283313	Y	63774301	rs12283313	T	C	0.03935	0.0206	0.0048	1.4e-05	679138	63774301	64006829	11	64006829	11	64006829	*	Y	-0.216535	4.29167
chr11:64006898:C:A	A	C	0.0401	0.0037	0.025	0.0518	-0.0143	0.0248	0.5634	29.5	15.604	11	0.1565	440683	39106	401577	chr11	64006898	11	11	64006898	64006898	1	1	0.0401	35342.8	0.0268	11	64006898	*	rs10897471	M	63774370	rs10897471	A	C	0.04046	0.0205	0.0047	1.2e-05	690885	63774370	64006898	11	64006898	11	64006898	*	M	-0.576613	4.3617
chr11:64007015:T:C	T	C	0.9579	0.0037	0.9454	0.9726	0.0037	0.0243	0.8777	16.1	13.111	11	0.2861	440683	39106	401577	chr11	64007015	11	11	64007015	64007015	1	1	0.0421	37105.5	0.0272	11	64007015	*	rs12291575	Y	63774487	rs12291575	T	C	0.95931	-0.0197	0.0046	2.2e-05	690482	63774487	64007015	11	64007015	11	64007015	*	Y	0.152263	-4.28261
chr11:64039521:C:T	T	C	0.18	0.0072	0.158	0.1887	0.0173	0.0125	0.1654	6.1	10.653	10	0.3852	439739	38837	400902	chr11	64039521	11	11	64039521	64039521	0.993121	0.998319	0.18	158306	0.0307	11	64039521	*	rs502224	Y	63806993	rs502224	T	C	0.18	-0.012	0.0024	3.4e-07	660475	63806993	64039521	11	64039521	11	64039521	*	Y	1.384	-5
chr11:64039750:G:A	A	G	0.2391	0.0092	0.2157	0.2526	0.0037	0.0112	0.7419	0	7.579	10	0.6699	439739	38837	400902	chr11	64039750	11	11	64039750	64039750	0.993121	0.998319	0.2391	210283	0.0369	11	64039750	*	rs320143	R	63807222	rs320143	A	G	0.2349	-0.0101	0.0021	1.2e-06	658674	63807222	64039750	11	64039750	11	64039750	*	R	0.330357	-4.80952
chr11:64040591:C:T	T	C	0.2388	0.0085	0.2168	0.2508	0.0036	0.0112	0.7457	0	7.89	10	0.6396	439739	38837	400902	chr11	64040591	11	11	64040591	64040591	0.993121	0.998319	0.2388	210019	0.034	11	64040591	*	rs320145	Y	63808063	rs320145	T	C	0.2351	-0.01	0.0021	1.2e-06	667172	63808063	64040591	11	64040591	11	64040591	*	Y	0.321429	-4.7619
chr11:64043443:A:C	A	C	0.7474	0.0115	0.7264	0.7791	-0.0076	0.011	0.4906	0	8.718	10	0.5591	439739	38837	400902	chr11	64043443	11	11	64043443	64043443	0.993121	0.998319	0.2526	222156	0.0527	11	64043443	*	rs562661	M	63810915	rs562661	A	C	0.7522	0.0115	0.002	8.7e-09	678765	63810915	64043443	11	64043443	11	64043443	*	M	-0.690909	5.75
chr11:64043472:A:G	A	G	0.7469	0.0111	0.7269	0.7781	-0.0076	0.011	0.4911	0	8.81	10	0.5503	439739	38837	400902	chr11	64043472	11	11	64043472	64043472	0.993121	0.998319	0.2531	222596	0.0512	11	64043472	*	rs562750	D	63810944	rs562750	A	G	0.7516	0.0114	0.002	8.7e-09	680937	63810944	64043472	11	64043472	11	64043472	*	D	-0.690909	5.7
chr11:64047268:T:C	T	C	0.7378	0.0099	0.72	0.7641	-0.0114	0.0109	0.293	0.1	10.011	10	0.4395	439739	38837	400902	chr11	64047268	11	11	64047268	64047268	0.993121	0.998319	0.2622	230599	0.0441	11	64047268	*	rs2622410	Y	63814740	rs2622410	T	C	0.7388	0.0109	0.002	3.7e-08	672051	63814740	64047268	11	64047268	11	64047268	*	Y	-1.04587	5.45
chr11:64050327:G:C	C	G	0.2003	0.0081	0.1724	0.2121	0.0218	0.012	0.0687	31.8	14.665	10	0.1447	439739	38837	400902	chr11	64050327	11	11	64050327	64050327	0.993121	0.998319	0.2003	176159	0.0397	11	64050327	*	rs477400	S	63817799	rs477400	C	G	0.1997	-0.014	0.0022	1.9e-10	666896	63817799	64050327	11	64050327	11	64050327	*	S	1.81667	-6.36364
chr11:64053900:G:A	A	G	0.2007	0.01	0.1704	0.2184	0.0209	0.012	0.08153	20	12.492	10	0.2535	439739	38837	400902	chr11	64053900	11	11	64053900	64053900	0.993121	0.998319	0.2007	176511	0.048	11	64053900	*	rs478294	R	63821372	rs478294	A	G	0.1963	-0.0143	0.0022	5.8e-11	671016	63821372	64053900	11	64053900	11	64053900	*	R	1.74167	-6.5
chr11:64055468:G:T	T	G	0.1952	0.0105	0.1646	0.2143	0.0179	0.0121	0.1378	30.1	14.301	10	0.1597	439739	38837	400902	chr11	64055468	11	11	64055468	64055468	0.993121	0.998319	0.1952	171674	0.0497	11	64055468	*	rs530399	K	63822940	rs530399	T	G	0.1941	-0.0149	0.0022	1.9e-11	665247	63822940	64055468	11	64055468	11	64055468	*	K	1.47934	-6.77273
chr11:64056059:G:A	A	G	0.1935	0.011	0.1625	0.2139	0.0173	0.0122	0.1537	25.5	13.414	10	0.2014	439739	38837	400902	chr11	64056059	11	11	64056059	64056059	0.993121	0.998319	0.1935	170179	0.0514	11	64056059	*	rs540741	R	63823531	rs540741	A	G	0.1946	-0.0147	0.0022	4.7e-11	668403	63823531	64056059	11	64056059	11	64056059	*	R	1.41803	-6.68182
chr11:64056147:C:T	T	C	0.1951	0.0106	0.1647	0.2146	0.0181	0.0121	0.1354	25.7	13.459	10	0.1991	439739	38837	400902	chr11	64056147	11	11	64056147	64056147	0.993121	0.998319	0.1951	171586	0.0499	11	64056147	*	rs562664	Y	63823619	rs562664	T	C	0.1946	-0.015	0.0022	1.4e-11	667298	63823619	64056147	11	64056147	11	64056147	*	Y	1.49587	-6.81818
chr11:64056779:C:T	T	C	0.1953	0.0107	0.1648	0.215	0.0183	0.0121	0.1302	26.4	13.59	10	0.1925	439739	38837	400902	chr11	64056779	11	11	64056779	64056779	0.993121	0.998319	0.1953	171762	0.0502	11	64056779	*	rs947843	Y	63824251	rs947843	T	C	0.1947	-0.0148	0.0022	3.1e-11	667960	63824251	64056779	11	64056779	11	64056779	*	Y	1.5124	-6.72727
chr11:64056892:C:T	T	C	0.1954	0.0106	0.1655	0.215	0.0182	0.0121	0.1321	26.4	13.587	10	0.1927	439739	38837	400902	chr11	64056892	11	11	64056892	64056892	0.993121	0.998319	0.1954	171850	0.0495	11	64056892	*	rs1188017	Y	63824364	rs1188017	T	C	0.1954	-0.0142	0.0021	1.2e-11	769677	63824364	64056892	11	64056892	11	64056892	*	Y	1.50413	-6.7619
chr11:64059897:C:G	C	G	0.806	0.0111	0.7854	0.8375	-0.0177	0.0122	0.1465	24.8	13.296	10	0.2076	439739	38837	400902	chr11	64059897	11	11	64059897	64059897	0.993121	0.998319	0.194	170619	0.0521	11	64059897	*	rs546964	B	63827369	rs546964	C	G	0.8074	0.0144	0.0022	1.6e-10	665921	63827369	64059897	11	64059897	11	64059897	*	B	-1.45082	6.54545
chr11:64082340:C:T	T	C	0.6613	0.0321	0.5577	0.7222	-0.0036	0.0103	0.7259	24.2	14.51	11	0.206	440683	39106	401577	chr11	64082340	11	11	64082340	64082340	1	1	0.3387	298519	0.1645	11	64082340	*	rs1006207	Y	63849812	rs1006207	T	C	0.6902	0.0088	0.0019	3.8e-06	678316	63849812	64082340	11	64082340	11	64082340	*	Y	-0.349515	4.63158
chr11:64084161:C:A	A	C	0.2875	0.0332	0.2217	0.354	0.0062	0.0106	0.5633	2.4	11.269	11	0.421	440683	39106	401577	chr11	64084161	11	11	64084161	64084161	1	1	0.2875	253393	0.1323	11	64084161	*	rs7115071	M	63851633	rs7115071	A	C	0.2649	-0.0081	0.002	4.1e-05	691244	63851633	64084161	11	64084161	11	64084161	*	M	0.584906	-4.05
chr11:64093354:C:T	T	C	0.4075	0.0179	0.334	0.44	-0.0096	0.0097	0.3237	0	9.938	11	0.5359	440683	39106	401577	chr11	64093354	11	11	64093354	64093354	1	1	0.4075	359157	0.106	11	64093354	*	rs7926637	Y	63860826	rs7926637	T	C	0.4213	0.0064	0.0017	0.00026	691690	63860826	64093354	11	64093354	11	64093354	*	Y	-0.989691	3.76471
chr11:64095140:G:A	A	G	0.0571	0.0026	0.0511	0.067	0.006	0.0207	0.7736	42.8	17.494	10	0.06413	439739	38837	400902	chr11	64095140	11	11	64095140	64095140	0.993121	0.998319	0.0571	50218.2	0.0159	11	64095140	*	rs11231693	R	63862612	rs11231693	A	G	0.05882	-0.0131	0.0035	0.00023	780291	63862612	64095140	11	64095140	11	64095140	*	R	0.289855	-3.74286
chr11:64101953:C:A	A	C	0.398	0.0086	0.3745	0.412	0.0143	0.0097	0.1413	7.5	11.89	11	0.372	440683	39106	401577	chr11	64101953	11	11	64101953	64101953	1	1	0.398	350784	0.0375	11	64101953	*	rs640999	M	63869425	rs640999	A	C	0.3941	-0.0066	0.0018	0.00017	685634	63869425	64101953	11	64101953	11	64101953	*	M	1.47423	-3.66667
chr11:64102059:T:C	T	C	0.602	0.0086	0.5877	0.6255	-0.0143	0.0097	0.1408	8.8	12.057	11	0.3593	440683	39106	401577	chr11	64102059	11	11	64102059	64102059	1	1	0.398	350784	0.0378	11	64102059	*	rs641430	Y	63869531	rs641430	T	C	0.6059	0.0066	0.0018	0.00019	685612	63869531	64102059	11	64102059	11	64102059	*	Y	-1.47423	3.66667
chr11:64104061:G:T	T	G	0.5953	0.0075	0.5725	0.6175	-0.0127	0.0097	0.1901	12.4	12.558	11	0.3232	440683	39106	401577	chr11	64104061	11	11	64104061	64104061	1	1	0.4047	356689	0.045	11	64104061	*	rs687581	K	63871533	rs687581	T	G	0.6049	0.0067	0.0018	0.00015	685613	63871533	64104061	11	64104061	11	64104061	*	K	-1.30928	3.72222
chr11:64104077:T:C	T	C	0.6018	0.0085	0.5875	0.6255	-0.014	0.0097	0.1479	8.4	12.013	11	0.3627	440683	39106	401577	chr11	64104077	11	11	64104077	64104077	1	1	0.3982	350960	0.038	11	64104077	*	rs638227	Y	63871549	rs638227	T	C	0.6062	0.0067	0.0018	0.00014	685588	63871549	64104077	11	64104077	11	64104077	*	Y	-1.4433	3.72222
chr11:64104086:G:A	A	G	0.1911	0.0173	0.1591	0.2256	0.0098	0.0122	0.4223	7.4	11.881	11	0.3726	440683	39106	401577	chr11	64104086	11	11	64104086	64104086	1	1	0.1911	168429	0.0665	11	64104086	*	rs12418035	R	63871558	rs12418035	A	G	0.1754	-0.0113	0.0023	1.2e-06	631618	63871558	64104086	11	64104086	11	64104086	*	R	0.803279	-4.91304
chr11:64105071:A:G	A	G	0.6001	0.0085	0.5868	0.6247	-0.0133	0.0097	0.1703	7.7	11.915	11	0.37	440683	39106	401577	chr11	64105071	11	11	64105071	64105071	1	1	0.3999	352458	0.0379	11	64105071	*	rs594461	R	63872543	rs594461	A	G	0.6051	0.0068	0.0018	0.00011	685314	63872543	64105071	11	64105071	11	64105071	*	R	-1.37113	3.77778
chr11:64105611:G:A	A	G	0.5383	0.0084	0.5103	0.5612	-0.0131	0.0096	0.1692	17	13.256	11	0.2769	440683	39106	401577	chr11	64105611	11	11	64105611	64105611	1	1	0.4617	406927	0.0509	11	64105611	*	rs4980504	R	63873083	rs4980504	A	G	0.5517	0.0079	0.0017	6.7e-06	683080	63873083	64105611	11	64105611	11	64105611	*	R	-1.36458	4.64706
chr11:64110602:G:A	A	G	0.4532	0.027	0.3897	0.4968	-0.0116	0.0097	0.2311	0	10.365	11	0.4979	440683	39106	401577	chr11	64110602	11	11	64110602	64110602	1	1	0.4532	399435	0.1071	11	64110602	*	rs2186643	R	63878074	rs2186643	A	G	0.4948	0.0066	0.0017	0.00014	679890	63878074	64110602	11	64110602	11	64110602	*	R	-1.19588	3.88235
chr11:64117833:C:T	T	C	0.1848	0.0174	0.1527	0.2182	0.0084	0.0123	0.4937	8.4	12.013	11	0.3627	440683	39106	401577	chr11	64117833	11	11	64117833	64117833	1	1	0.1848	162876	0.0655	11	64117833	*	rs3824854	B	63885305	rs3824854	T	C	0.1703	-0.0123	0.0023	6.4e-08	689697	63885305	64117833	11	64117833	11	64117833	*	B	0.682927	-5.34783
chr11:64121821:C:T	T	C	0.488	0.0222	0.4388	0.529	-0.0169	0.0095	0.07662	36.2	17.243	11	0.1009	440683	39106	401577	chr11	64121821	11	11	64121821	64121821	1	1	0.488	430107	0.0902	11	64121821	*	rs627055	Y	63889293	rs627055	T	C	0.5117	0.0074	0.0017	1.7e-05	689162	63889293	64121821	11	64121821	11	64121821	*	Y	-1.77895	4.35294
chr11:64129119:G:C	C	G	0.1868	0.0189	0.1539	0.2234	0.0087	0.0123	0.476	5.2	11.601	11	0.3944	440683	39106	401577	chr11	64129119	11	11	64129119	64129119	1	1	0.1868	164639	0.0695	11	64129119	*	rs11602181	S	63896591	rs11602181	C	G	0.1696	-0.0123	0.0023	5.8e-08	690323	63896591	64129119	11	64129119	11	64129119	*	S	0.707317	-5.34783
chr11:64135062:C:T	T	C	0.1868	0.0189	0.1537	0.2236	0.008	0.0123	0.5117	6.2	11.726	11	0.3846	440683	39106	401577	chr11	64135062	11	11	64135062	64135062	1	1	0.1868	164639	0.0699	11	64135062	*	rs2015226	Y	63902534	rs2015226	T	C	0.1696	-0.0123	0.0023	6.5e-08	691284	63902534	64135062	11	64135062	11	64135062	*	Y	0.650407	-5.34783
chr11:64139607:A:G	A	G	0.6453	0.0087	0.6303	0.664	-0.0193	0.0099	0.05189	48.4	21.31	11	0.0303	440683	39106	401577	chr11	64139607	11	11	64139607	64139607	1	1	0.3547	312621	0.0337	11	64139607	*	rs7112960	R	63907079	rs7112960	A	G	0.6473	0.0068	0.0018	0.00014	690906	63907079	64139607	11	64139607	11	64139607	*	R	-1.94949	3.77778
chr11:64141248:C:T	T	C	0.1862	0.0184	0.1537	0.222	0.0074	0.0123	0.5463	0.6	11.064	11	0.4379	440683	39106	401577	chr11	64141248	11	11	64141248	64141248	1	1	0.1862	164110	0.0683	11	64141248	*	rs7102327	Y	63908720	rs7102327	T	C	0.1689	-0.0123	0.0023	6.7e-08	691507	63908720	64141248	11	64141248	11	64141248	*	Y	0.601626	-5.34783
chr11:64142681:C:T	T	C	0.1863	0.0185	0.1537	0.2221	0.0076	0.0123	0.5364	0	11.003	11	0.443	440683	39106	401577	chr11	64142681	11	11	64142681	64142681	1	1	0.1863	164198	0.0684	11	64142681	*	rs7939784	Y	63910153	rs7939784	T	C	0.1696	-0.0123	0.0023	6.9e-08	691255	63910153	64142681	11	64142681	11	64142681	*	Y	0.617886	-5.34783
chr11:64143508:A:G	A	G	0.6456	0.0085	0.6304	0.6641	-0.0196	0.01	0.04946	48.4	21.326	11	0.03015	440683	39106	401577	chr11	64143508	11	11	64143508	64143508	1	1	0.3544	312356	0.0337	11	64143508	*	rs12418535	R	63910980	rs12418535	A	G	0.6483	0.0068	0.0018	0.00014	690626	63910980	64143508	11	64143508	11	64143508	*	R	-1.96	3.77778
chr11:64150901:T:C	T	C	0.6373	0.0081	0.6174	0.6581	-0.0228	0.0099	0.02154	35.8	17.145	11	0.1037	440683	39106	401577	chr11	64150901	11	11	64150901	64150901	1	1	0.3627	319671	0.0407	11	64150901	*	rs2282491	H	63918373	rs2282491	T	C	0.639	0.0071	0.0018	8.3e-05	676716	63918373	64150901	11	64150901	11	64150901	*	H	-2.30303	3.94444
chr11:64151117:T:C	T	C	0.6378	0.008	0.6177	0.6592	-0.0227	0.0099	0.02194	35.7	17.106	11	0.1048	440683	39106	401577	chr11	64151117	11	11	64151117	64151117	1	1	0.3622	319231	0.0415	11	64151117	*	rs2282492	Y	63918589	rs2282492	T	C	0.639	0.007	0.0018	0.00011	682782	63918589	64151117	11	64151117	11	64151117	*	Y	-2.29293	3.88889
chr11:64160223:A:G	A	G	0.6439	0.0089	0.6289	0.6647	-0.0201	0.0099	0.04305	49	21.565	11	0.02797	440683	39106	401577	chr11	64160223	11	11	64160223	64160223	1	1	0.3561	313854	0.0358	11	64160223	*	rs11603192	R	63927695	rs11603192	A	G	0.6464	0.0067	0.0018	0.00017	690473	63927695	64160223	11	64160223	11	64160223	*	R	-2.0303	3.72222
chr11:64174262:C:A	A	C	0.4964	0.0148	0.4541	0.54	-0.0186	0.0096	0.0526	28.8	15.444	11	0.163	440683	39106	401577	chr11	64174262	11	11	64174262	64174262	1	1	0.4964	437510	0.0859	11	64174262	*	rs4980508	V	63941734	rs4980508	A	C	0.5087	0.0061	0.0017	0.00049	684276	63941734	64174262	11	64174262	11	64174262	*	V	-1.9375	3.58824
chr11:64179178:G:A	A	G	0.3373	0.0096	0.3143	0.355	0.0178	0.01	0.07706	32.4	16.282	11	0.131	440683	39106	401577	chr11	64179178	11	11	64179178	64179178	1	1	0.3373	297285	0.0407	11	64179178	*	rs11604782	R	63946650	rs11604782	A	G	0.3307	-0.0077	0.0018	2.5e-05	692569	63946650	64179178	11	64179178	11	64179178	*	R	1.78	-4.27778
chr11:64180882:G:A	A	G	0.4903	0.0209	0.4339	0.53	-0.0191	0.0095	0.04506	36.9	17.437	11	0.09559	440683	39106	401577	chr11	64180882	11	11	64180882	64180882	1	1	0.4903	432134	0.0961	11	64180882	*	rs4980525	R	63948354	rs4980525	A	G	0.5161	0.0073	0.0017	2.2e-05	690380	63948354	64180882	11	64180882	11	64180882	*	R	-2.01053	4.29412
chr11:64181623:G:A	A	G	0.3381	0.009	0.3144	0.3542	0.0176	0.01	0.07904	32.7	16.34	11	0.129	440683	39106	401577	chr11	64181623	11	11	64181623	64181623	1	1	0.3381	297990	0.0398	11	64181623	*	rs11603384	R	63949095	rs11603384	A	G	0.3312	-0.0075	0.0018	3.2e-05	692320	63949095	64181623	11	64181623	11	64181623	*	R	1.76	-4.16667
chr11:64186898:G:A	A	G	0.3531	0.0092	0.3341	0.3662	0.0192	0.0099	0.05374	50.5	22.222	11	0.02271	440683	39106	401577	chr11	64186898	11	11	64186898	64186898	1	1	0.3531	311210	0.0321	11	64186898	*	rs2845597	R	63954370	rs2845597	A	G	0.3491	-0.0071	0.0018	6.5e-05	692349	63954370	64186898	11	64186898	11	64186898	*	R	1.93939	-3.94444
chr11:64194680:T:C	T	C	0.8145	0.019	0.778	0.8493	-0.0045	0.0123	0.7118	2.2	11.244	11	0.4231	440683	39106	401577	chr11	64194680	11	11	64194680	64194680	1	1	0.1855	163493	0.0713	11	64194680	*	rs2282490	Y	63962152	rs2282490	T	C	0.8302	0.0126	0.0023	2.9e-08	692492	63962152	64194680	11	64194680	11	64194680	*	Y	-0.365854	5.47826
chr11:64204580:T:A	A	T	0.1822	0.0189	0.1483	0.2185	0.0028	0.0124	0.822	0	10.126	11	0.5191	440683	39106	401577	chr11	64204580	11	11	64204580	64204580	1	1	0.1822	160585	0.0702	11	64204580	*	rs11600867	W	63972052	rs11600867	A	T	0.1773	-0.0118	0.0024	1.2e-06	683520	63972052	64204580	11	64204580	11	64204580	*	W	0.225806	-4.91667
chr11:64207859:C:T	T	C	0.3531	0.0091	0.3342	0.3663	0.02	0.01	0.04419	50	22.011	11	0.02429	440683	39106	401577	chr11	64207859	11	11	64207859	64207859	1	1	0.3531	311210	0.0321	11	64207859	*	rs2515241	Y	63975331	rs2515241	T	C	0.3492	-0.0069	0.0018	0.00011	692014	63975331	64207859	11	64207859	11	64207859	*	Y	2	-3.83333
chr11:64212171:G:T	T	G	0.2006	0.017	0.165	0.2333	0.0095	0.0119	0.4239	40.5	18.5	11	0.07067	440683	39106	401577	chr11	64212171	11	11	64212171	64212171	1	1	0.2006	176802	0.0683	11	64212171	*	rs12575642	K	63979643	rs12575642	T	G	0.1876	-0.0112	0.0022	3.5e-07	692602	63979643	64212171	11	64212171	11	64212171	*	K	0.798319	-5.09091
chr11:64219241:C:A	A	C	0.3533	0.0091	0.3345	0.3662	0.0197	0.01	0.0481	50.5	22.223	11	0.0227	440683	39106	401577	chr11	64219241	11	11	64219241	64219241	1	1	0.3533	311387	0.0317	11	64219241	*	rs11603538	H	63986713	rs11603538	A	C	0.349	-0.007	0.0018	0.0001	691466	63986713	64219241	11	64219241	11	64219241	*	H	1.97	-3.88889
chr11:64220630:C:T	T	C	0.1856	0.0192	0.1506	0.2226	0.0053	0.0123	0.6655	5.4	11.631	11	0.392	440683	39106	401577	chr11	64220630	11	11	64220630	64220630	1	1	0.1856	163582	0.072	11	64220630	*	rs3802933	N	63988102	rs3802933	T	C	0.1681	-0.0125	0.0023	4.4e-08	692340	63988102	64220630	11	64220630	11	64220630	*	N	0.430894	-5.43478
chr11:64224329:T:C	T	C	0.8143	0.0192	0.7773	0.8492	-0.0047	0.0123	0.6986	1.5	11.172	11	0.4289	440683	39106	401577	chr11	64224329	11	11	64224329	64224329	1	1	0.1857	163670	0.0719	11	64224329	*	rs1059440	Y	63991801	rs1059440	T	C	0.8299	0.0126	0.0023	2.9e-08	692488	63991801	64224329	11	64224329	11	64224329	*	Y	-0.382114	5.47826
chr11:64227220:T:C	T	C	0.3501	0.0112	0.3261	0.3821	0.018	0.01	0.07251	47	20.769	11	0.03584	440683	39106	401577	chr11	64227220	11	11	64227220	64227220	1	1	0.3501	308566	0.056	11	64227220	*	rs1860368	Y	63994692	rs1860368	T	C	0.3375	-0.0075	0.0018	4.7e-05	642889	63994692	64227220	11	64227220	11	64227220	*	Y	1.8	-4.16667
chr11:64231768:G:C	C	G	0.3513	0.0114	0.33	0.3726	0.0218	0.01	0.02906	47.2	20.852	11	0.03494	440683	39106	401577	chr11	64231768	11	11	64231768	64231768	1	1	0.3513	309624	0.0426	11	64231768	*	rs3741404	S	63999240	rs3741404	C	G	0.3461	-0.008	0.0018	1e-05	691651	63999240	64231768	11	64231768	11	64231768	*	S	2.18	-4.44444
chr11:64232938:C:G	C	G	0.8101	0.0181	0.7753	0.8441	-0.0044	0.0122	0.7192	16.4	13.158	11	0.2831	440683	39106	401577	chr11	64232938	11	11	64232938	64232938	1	1	0.1899	167371	0.0688	11	64232938	*	rs1058735	S	64000410	rs1058735	C	G	0.8255	0.0134	0.0022	2.6e-09	692089	64000410	64232938	11	64232938	11	64232938	*	S	-0.360656	6.09091
chr11:64238820:T:C	T	C	0.3574	0.0094	0.3354	0.3855	0.02	0.0099	0.04462	49.4	21.727	11	0.02658	440683	39106	401577	chr11	64238820	11	11	64238820	64238820	1	1	0.3574	315000	0.0501	11	64238820	*	rs594942	Y	64006292	rs594942	T	C	0.3483	-0.0077	0.0018	1.9e-05	690563	64006292	64238820	11	64238820	11	64238820	*	Y	2.0202	-4.27778
chr11:64240504:C:T	T	C	0.1898	0.018	0.1561	0.2243	0.0048	0.0122	0.6941	15.4	13.005	11	0.293	440683	39106	401577	chr11	64240504	11	11	64240504	64240504	1	1	0.1898	167283	0.0682	11	64240504	*	rs11607007	Y	64007976	rs11607007	T	C	0.1743	-0.0134	0.0022	2.2e-09	691490	64007976	64240504	11	64240504	11	64240504	*	Y	0.393443	-6.09091
chr11:64242407:G:A	A	G	0.0878	0.0104	0.0702	0.1089	0.008	0.0169	0.6353	3.4	11.388	11	0.4114	440683	39106	401577	chr11	64242407	11	11	64242407	64242407	1	1	0.0878	77383.9	0.0387	11	64242407	*	rs4672	R	64009879	rs4672	A	G	0.08045	-0.0237	0.0032	8.4e-14	676765	64009879	64242407	11	64242407	11	64242407	*	R	0.473373	-7.40625
chr11:64242613:A:G	A	G	0.8102	0.018	0.7757	0.8437	-0.0048	0.0122	0.6931	16.3	13.148	11	0.2838	440683	39106	401577	chr11	64242613	11	11	64242613	64242613	1	1	0.1898	167283	0.068	11	64242613	*	rs2070765	D	64010085	rs2070765	A	G	0.8244	0.0134	0.0022	2.4e-09	691766	64010085	64242613	11	64242613	11	64242613	*	D	-0.393443	6.09091
chr11:64245312:G:A	A	G	0.1897	0.0179	0.1561	0.224	0.0045	0.0122	0.7102	15.2	12.977	11	0.2948	440683	39106	401577	chr11	64245312	11	11	64245312	64245312	1	1	0.1897	167195	0.0679	11	64245312	*	rs12798333	R	64012784	rs12798333	A	G	0.1745	-0.0133	0.0023	6.9e-09	642117	64012784	64245312	11	64245312	11	64245312	*	R	0.368852	-5.78261
chr11:64245934:G:A	A	G	0.1897	0.0179	0.1562	0.224	0.0043	0.0122	0.7258	16.1	13.11	11	0.2862	440683	39106	401577	chr11	64245934	11	11	64245934	64245934	1	1	0.1897	167195	0.0678	11	64245934	*	rs11605738	R	64013406	rs11605738	A	G	0.1756	-0.0134	0.0022	2.6e-09	691736	64013406	64245934	11	64245934	11	64245934	*	R	0.352459	-6.09091
chr11:64258672:G:A	A	G	0.6598	0.0322	0.5874	0.7097	-0.0027	0.01	0.7903	10	12.217	11	0.3476	440683	39106	401577	chr11	64258672	11	11	64258672	64258672	1	1	0.3402	299841	0.1223	11	64258672	*	rs2244625	V	64026144	rs2244625	A	G	0.6934	0.011	0.0018	4.5e-10	795509	64026144	64258672	11	64258672	11	64258672	*	V	-0.27	6.11111
chr11:64281440:C:T	T	C	0.8216	0.023	0.7723	0.8639	0.0087	0.0124	0.4841	16	13.099	11	0.2869	440683	39106	401577	chr11	64281440	11	11	64281440	64281440	1	1	0.1784	157236	0.0916	11	64281440	*	rs477895	Y	64048912	rs477895	T	C	0.8426	0.0177	0.0023	4.7e-14	692262	64048912	64281440	11	64281440	11	64281440	*	Y	0.701613	7.69565
chr11:64289610:C:T	T	C	0.053	0.0123	0.0348	0.0748	-0.0098	0.0222	0.6571	3.2	11.358	11	0.4137	440683	39106	401577	chr11	64289610	11	11	64289610	64289610	1	1	0.053	46712.4	0.04	11	64289610	*	rs12794369	Y	64057082	rs12794369	T	C	0.04169	-0.0199	0.0045	9.3e-06	667584	64057082	64289610	11	64289610	11	64289610	*	Y	-0.441441	-4.42222
chr11:64300838:C:T	T	C	0.172	0.0204	0.1337	0.2113	-0.0072	0.0126	0.5694	19.1	13.59	11	0.2565	440683	39106	401577	chr11	64300838	11	11	64300838	64300838	1	1	0.172	151595	0.0776	11	64300838	*	rs2286614	Y	64068310	rs2286614	T	C	0.1558	-0.0175	0.0024	3.5e-13	643423	64068310	64300838	11	64300838	11	64300838	*	Y	-0.571429	-7.29167
chr11:64313973:G:A	A	G	0.1745	0.0216	0.1357	0.2162	-0.0068	0.0126	0.5909	22.7	14.231	11	0.2205	440683	39106	401577	chr11	64313973	11	11	64313973	64313973	1	1	0.1745	153798	0.0805	11	64313973	*	rs2276014	R	64081445	rs2276014	A	G	0.1617	-0.0179	0.0024	2.7e-14	691194	64081445	64313973	11	64313973	11	64313973	*	R	-0.539683	-7.45833
chr11:64315335:C:T	T	C	0.1746	0.0214	0.1358	0.2157	-0.0058	0.0126	0.6451	21.4	13.998	11	0.2331	440683	39106	401577	chr11	64315335	11	11	64315335	64315335	1	1	0.1746	153887	0.0799	11	64315335	*	rs11600990	Y	64082807	rs11600990	T	C	0.1569	-0.0178	0.0023	3.8e-14	691086	64082807	64315335	11	64315335	11	64315335	*	Y	-0.460317	-7.73913
chr11:64322950:G:A	A	G	0.1744	0.0217	0.1352	0.2162	-0.0064	0.0126	0.614	17.2	13.287	11	0.275	440683	39106	401577	chr11	64322950	11	11	64322950	64322950	1	1	0.1744	153710	0.081	11	64322950	*	rs7947143	R	64090422	rs7947143	A	G	0.1625	-0.018	0.0024	2.4e-14	690463	64090422	64322950	11	64322950	11	64322950	*	R	-0.507937	-7.5
chr11:64340263:G:A	A	G	0.3288	0.017	0.288	0.3704	0.0269	0.0101	0.007786	0	9.627	11	0.5642	440683	39106	401577	chr11	64340263	11	11	64340263	64340263	1	1	0.3288	289793	0.0824	11	64340263	*	rs663743	R	64107735	rs663743	A	G	0.339	0.0071	0.0018	0.00011	687692	64107735	64340263	11	64340263	11	64340263	*	R	2.66337	3.94444
chr11:64344456:T:C	T	C	0.3289	0.0346	0.2739	0.4009	0.0029	0.0101	0.7786	2.4	11.273	11	0.4207	440683	39106	401577	chr11	64344456	11	11	64344456	64344456	1	1	0.3289	289881	0.127	11	64344456	*	rs685870	Y	64111928	rs685870	T	C	0.2965	-0.012	0.0019	2.4e-10	688423	64111928	64344456	11	64344456	11	64344456	*	Y	0.287129	-6.31579
chr11:64357670:T:G	T	G	0.5696	0.0274	0.5314	0.6312	-0.0161	0.0096	0.09468	0	9.075	11	0.6149	440683	39106	401577	chr11	64357670	11	11	64357670	64357670	1	1	0.4304	379340	0.0998	11	64357670	*	rs541207	K	64125142	rs541207	T	G	0.5489	-0.006	0.0017	0.00027	779848	64125142	64357670	11	64357670	11	64357670	*	K	-1.67708	-3.52941
chr11:64363808:T:C	T	C	0.6892	0.028	0.6309	0.7354	-0.0053	0.0103	0.6061	0	9.627	11	0.5642	440683	39106	401577	chr11	64363808	11	11	64363808	64363808	1	1	0.3108	273929	0.1045	11	64363808	*	rs3782101	Y	64131280	rs3782101	T	C	0.713	0.0091	0.0019	1.8e-06	687475	64131280	64363808	11	64363808	11	64363808	*	Y	-0.514563	4.78947
chr11:64428962:T:C	T	C	0.6586	0.0062	0.6435	0.7038	-0.0121	0.0101	0.2309	12.8	12.618	11	0.319	440683	39106	401577	chr11	64428962	11	11	64428962	64428962	1	1	0.3414	300898	0.0603	11	64428962	*	rs563536	Y	64196434	rs563536	T	C	0.6531	0.0078	0.0019	2.8e-05	666519	64196434	64428962	11	64428962	11	64428962	*	Y	-1.19802	4.10526
chr11:64445955:G:T	T	G	0.3391	0.0043	0.2967	0.3594	0.0069	0.0101	0.4934	48.8	21.502	11	0.02853	440683	39106	401577	chr11	64445955	11	11	64445955	64445955	1	1	0.3391	298871	0.0627	11	64445955	*	rs12800000	K	64213427	rs12800000	T	G	0.3448	-0.0075	0.0018	4.3e-05	690470	64213427	64445955	11	64445955	11	64445955	*	K	0.683168	-4.16667
chr11:64489387:C:A	A	C	0.2646	0.0096	0.2427	0.2816	0.0022	0.011	0.8388	34	16.659	11	0.1184	440683	39106	401577	chr11	64489387	11	11	64489387	64489387	1	1	0.2646	233209	0.0389	11	64489387	*	rs17299124	M	64256859	rs17299124	A	C	0.2635	0.0085	0.002	3.2e-05	659720	64256859	64489387	11	64489387	11	64489387	*	M	0.2	4.25
chr11:64584249:C:T	T	C	0.2921	0.0128	0.2456	0.3112	0.0037	0.0105	0.7238	8.9	12.074	11	0.3581	440683	39106	401577	chr11	64584249	11	11	64584249	64584249	1	1	0.2921	257447	0.0656	11	64584249	*	rs528211	Y	64351721	rs528211	T	C	0.2968	-0.0133	0.0019	3.7e-12	688420	64351721	64584249	11	64584249	11	64584249	*	Y	0.352381	-7
chr11:64588300:C:G	C	G	0.7054	0.0125	0.6878	0.7522	-0.0029	0.0104	0.7824	1.3	11.144	11	0.4313	440683	39106	401577	chr11	64588300	11	11	64588300	64588300	1	1	0.2946	259650	0.0644	11	64588300	*	rs538737	S	64355772	rs538737	C	G	0.7007	0.0143	0.002	5.6e-13	580360	64355772	64588300	11	64588300	11	64588300	*	S	-0.278846	7.15
chr11:64589600:T:C	T	C	0.7034	0.013	0.6846	0.7516	-0.0036	0.0104	0.7298	0	10.654	11	0.4726	440683	39106	401577	chr11	64589600	11	11	64589600	64589600	1	1	0.2966	261413	0.067	11	64589600	*	rs505802	Y	64357072	rs505802	T	C	0.6999	0.0134	0.0019	1.6e-12	692379	64357072	64589600	11	64589600	11	64589600	*	Y	-0.346154	7.05263
chr11:64590793:C:T	T	C	0.296	0.013	0.2484	0.3154	0.0033	0.0104	0.7486	0	10.589	11	0.4783	440683	39106	401577	chr11	64590793	11	11	64590793	64590793	1	1	0.296	260884	0.067	11	64590793	*	rs524023	Y	64358265	rs524023	T	C	0.3002	-0.0141	0.002	5.1e-13	637962	64358265	64590793	11	64590793	11	64590793	*	Y	0.317308	-7.05
chr11:64590839:C:T	T	C	0.7003	0.0122	0.6819	0.7289	-0.0039	0.0104	0.7085	0	10.803	11	0.4599	440683	39106	401577	chr11	64590839	11	11	64590839	64590839	1	1	0.2997	264145	0.047	11	64590839	*	rs9734313	Y	64358311	rs9734313	T	C	0.6987	0.014	0.002	8.9e-13	637530	64358311	64590839	11	64590839	11	64590839	*	Y	-0.375	7
chr11:64591337:G:A	A	G	0.6981	0.0123	0.6817	0.7256	-0.0038	0.0104	0.7178	0	10.746	11	0.4648	440683	39106	401577	chr11	64591337	11	11	64591337	64591337	1	1	0.3019	266084	0.0439	11	64591337	*	rs3825018	R	64358809	rs3825018	A	G	0.6976	0.0138	0.002	1.3e-12	637537	64358809	64591337	11	64591337	11	64591337	*	R	-0.365385	6.9
chr11:64591814:C:T	T	C	0.6985	0.0134	0.6814	0.7291	-0.0037	0.0104	0.7238	0	10.686	11	0.4699	440683	39106	401577	chr11	64591814	11	11	64591814	64591814	1	1	0.3015	265732	0.0477	11	64591814	*	rs3825016	Y	64359286	rs3825016	T	C	0.6995	0.0139	0.002	1.2e-12	637536	64359286	64591814	11	64591814	11	64591814	*	Y	-0.355769	6.95
chr11:64592802:T:C	T	C	0.2997	0.0124	0.2709	0.3179	0.003	0.0104	0.7731	0	10.903	11	0.4514	440683	39106	401577	chr11	64592802	11	11	64592802	64592802	1	1	0.2997	264145	0.047	11	64592802	*	rs11231825	Y	64360274	rs11231825	T	C	0.3006	-0.014	0.002	8.4e-13	638236	64360274	64592802	11	64592802	11	64592802	*	Y	0.288462	-7
chr11:64593233:C:T	T	C	0.6996	0.0116	0.6811	0.7258	-0.0025	0.0104	0.8083	0	10.593	11	0.478	440683	39106	401577	chr11	64593233	11	11	64593233	64593233	1	1	0.3004	264762	0.0447	11	64593233	*	rs10897518	Y	64360705	rs10897518	T	C	0.6994	0.0133	0.0019	2.1e-12	692097	64360705	64593233	11	64593233	11	64593233	*	Y	-0.240385	7
chr11:64596819:C:T	T	C	0.2506	0.0148	0.1945	0.2752	0	0.011	0.9975	4.8	11.552	11	0.3982	440683	39106	401577	chr11	64596819	11	11	64596819	64596819	1	1	0.2506	220870	0.0807	11	64596819	*	rs475688	Y	64364291	rs475688	T	C	0.2565	-0.013	0.002	5.4e-11	688929	64364291	64596819	11	64596819	11	64596819	*	Y	0	-6.5
chr11:64598324:C:A	A	C	0.7068	0.0141	0.6902	0.7396	-0.0041	0.0105	0.6967	0	10.193	11	0.5131	440683	39106	401577	chr11	64598324	11	11	64598324	64598324	1	1	0.2932	258417	0.0494	11	64598324	*	rs893006	M	64365796	rs893006	A	C	0.7068	0.0134	0.0018	8.7e-14	788519	64365796	64598324	11	64598324	11	64598324	*	M	-0.390476	7.44444
chr11:64606032:T:C	T	C	0.2989	0.0127	0.2714	0.3134	0.0057	0.0104	0.5834	4.8	11.553	11	0.3982	440683	39106	401577	chr11	64606032	11	11	64606032	64606032	1	1	0.2989	263440	0.042	11	64606032	*	rs7932437	Y	64373504	rs7932437	T	C	0.2967	-0.0128	0.0019	2.2e-11	689714	64373504	64606032	11	64606032	11	64606032	*	Y	0.548077	-6.73684
chr11:64610254:G:C	C	G	0.6999	0.0123	0.6866	0.7284	-0.0051	0.0104	0.623	4.5	11.519	11	0.4009	440683	39106	401577	chr11	64610254	11	11	64610254	64610254	1	1	0.3001	264498	0.0418	11	64610254	*	rs4930556	S	64377726	rs4930556	C	G	0.7024	0.0127	0.0019	3.2e-11	690036	64377726	64610254	11	64610254	11	64610254	*	S	-0.490385	6.68421
chr11:64613660:T:C	T	C	0.8021	0.0063	0.7935	0.8267	-0.0076	0.0119	0.5228	37.6	17.62	11	0.09083	440683	39106	401577	chr11	64613660	11	11	64613660	64613660	1	1	0.1979	174422	0.0332	11	64613660	*	rs7121121	Y	64381132	rs7121121	T	C	0.804	0.0126	0.0022	9.8e-09	684084	64381132	64613660	11	64613660	11	64613660	*	Y	-0.638655	5.72727
chr11:64620460:G:A	A	G	0.6978	0.0116	0.686	0.7239	-0.007	0.0104	0.5007	3.3	11.37	11	0.4128	440683	39106	401577	chr11	64620460	11	11	64620460	64620460	1	1	0.3022	266349	0.0379	11	64620460	*	rs2277311	R	64387932	rs2277311	A	G	0.703	0.0125	0.0019	5.1e-11	690658	64387932	64620460	11	64620460	11	64620460	*	R	-0.673077	6.57895
chr11:64623685:G:C	C	G	0.6981	0.0116	0.6862	0.7242	-0.0065	0.0104	0.5355	0.9	11.099	11	0.435	440683	39106	401577	chr11	64623685	11	11	64623685	64623685	1	1	0.3019	266084	0.038	11	64623685	*	rs2360873	S	64391157	rs2360873	C	G	0.703	0.0126	0.0019	4.6e-11	690686	64391157	64623685	11	64623685	11	64623685	*	S	-0.625	6.63158
chr11:64624438:C:T	T	C	0.1945	0.0076	0.1604	0.2048	0.0093	0.012	0.4352	31.4	16.042	11	0.1396	440683	39106	401577	chr11	64624438	11	11	64624438	64624438	1	1	0.1945	171426	0.0444	11	64624438	*	rs10897521	Y	64391910	rs10897521	T	C	0.1939	-0.0137	0.0023	1.4e-09	636743	64391910	64624438	11	64624438	11	64624438	*	Y	0.775	-5.95652
chr11:64627780:G:C	C	G	0.6998	0.0122	0.6865	0.7278	-0.0063	0.0104	0.546	3.2	11.362	11	0.4135	440683	39106	401577	chr11	64627780	11	11	64627780	64627780	1	1	0.3002	264586	0.0413	11	64627780	*	rs10792443	S	64395252	rs10792443	C	G	0.7034	0.0125	0.0019	4.9e-11	690260	64395252	64627780	11	64627780	11	64627780	*	S	-0.605769	6.57895
chr11:64633247:A:G	A	G	0.8009	0.0061	0.7946	0.825	-0.0077	0.0119	0.5153	31.7	16.115	11	0.1369	440683	39106	401577	chr11	64633247	11	11	64633247	64633247	1	1	0.1991	175480	0.0304	11	64633247	*	rs948689	R	64400719	rs948689	A	G	0.8022	0.0126	0.0022	7.9e-09	689917	64400719	64633247	11	64633247	11	64633247	*	R	-0.647059	5.72727
chr11:64634555:T:C	T	C	0.8009	0.0061	0.7946	0.8249	-0.0072	0.0119	0.5436	32.8	16.375	11	0.1278	440683	39106	401577	chr11	64634555	11	11	64634555	64634555	1	1	0.1991	175480	0.0303	11	64634555	*	rs1207226	Y	64402027	rs1207226	T	C	0.805	0.0132	0.0022	4.4e-09	635475	64402027	64634555	11	64634555	11	64634555	*	Y	-0.605042	6
chr11:64639947:G:A	A	G	0.6979	0.012	0.6845	0.7255	-0.0053	0.0104	0.6115	0	10.463	11	0.4893	440683	39106	401577	chr11	64639947	11	11	64639947	64639947	1	1	0.3021	266261	0.041	11	64639947	*	rs11231845	R	64407419	rs11231845	A	G	0.7035	0.0127	0.0019	3e-11	689408	64407419	64639947	11	64639947	11	64639947	*	R	-0.509615	6.68421
chr11:64644614:G:C	C	G	0.1978	0.0065	0.1727	0.2055	0.0073	0.0119	0.5406	36	17.185	11	0.1025	440683	39106	401577	chr11	64644614	11	11	64644614	64644614	1	1	0.1978	174334	0.0328	11	64644614	*	rs2959654	V	64412086	rs2959654	C	G	0.1949	-0.0128	0.0022	5.1e-09	690754	64412086	64644614	11	64644614	11	64644614	*	V	0.613445	-5.81818
chr11:64645405:A:G	A	G	0.8005	0.006	0.794	0.8244	-0.0078	0.0119	0.5109	31.5	16.062	11	0.1388	440683	39106	401577	chr11	64645405	11	11	64645405	64645405	1	1	0.1995	175833	0.0304	11	64645405	*	rs1212146	R	64412877	rs1212146	A	G	0.8045	0.0127	0.0022	6.1e-09	689859	64412877	64645405	11	64645405	11	64645405	*	R	-0.655462	5.77273
chr11:64647639:C:T	T	C	0.196	0.0071	0.1637	0.2052	0.0077	0.0119	0.5208	33	16.407	11	0.1267	440683	39106	401577	chr11	64647639	11	11	64647639	64647639	1	1	0.196	172748	0.0415	11	64647639	*	rs7128467	Y	64415111	rs7128467	T	C	0.1952	-0.0129	0.0022	4.5e-09	685419	64415111	64647639	11	64647639	11	64647639	*	Y	0.647059	-5.86364
chr11:64648295:G:A	A	G	0.148	0.0082	0.116	0.1672	0.0018	0.0133	0.8951	33.1	16.449	11	0.1253	440683	39106	401577	chr11	64648295	11	11	64648295	64648295	1	1	0.148	130442	0.0512	11	64648295	*	rs3825074	R	64415767	rs3825074	A	G	0.1497	-0.0143	0.0024	3.7e-09	690975	64415767	64648295	11	64648295	11	64648295	*	R	0.135338	-5.95833
chr11:64650787:T:C	T	C	0.3018	0.0124	0.2737	0.3167	0.005	0.0104	0.6309	0	10.813	11	0.4591	440683	39106	401577	chr11	64650787	11	11	64650787	64650787	1	1	0.3018	265996	0.043	11	64650787	*	rs555456	Y	64418259	rs555456	T	C	0.2968	-0.0127	0.0019	2.6e-11	689960	64418259	64650787	11	64650787	11	64650787	*	Y	0.480769	-6.68421
chr11:64650833:G:A	A	G	0.1963	0.0077	0.1637	0.2075	0.0077	0.0119	0.5179	30.9	15.922	11	0.1441	440683	39106	401577	chr11	64650833	11	11	64650833	64650833	1	1	0.1963	173012	0.0438	11	64650833	*	rs2285339	R	64418305	rs2285339	A	G	0.1945	-0.0128	0.0022	4.9e-09	691098	64418305	64650833	11	64650833	11	64650833	*	R	0.647059	-5.81818
chr11:64656359:G:A	A	G	0.1945	0.0076	0.1598	0.2043	0.0073	0.012	0.5408	32.4	16.265	11	0.1316	440683	39106	401577	chr11	64656359	11	11	64656359	64656359	1	1	0.1945	171426	0.0445	11	64656359	*	rs2269730	R	64423831	rs2269730	A	G	0.1931	-0.0131	0.0022	2.5e-09	691111	64423831	64656359	11	64656359	11	64656359	*	R	0.608333	-5.95455
chr11:64657648:G:T	T	G	0.196	0.0072	0.1639	0.2052	0.0057	0.0119	0.6309	35.3	17.006	11	0.1077	440683	39106	401577	chr11	64657648	11	11	64657648	64657648	1	1	0.196	172748	0.0413	11	64657648	*	rs7117423	B	64425120	rs7117423	T	G	0.1942	-0.013	0.0022	2.8e-09	691347	64425120	64657648	11	64657648	11	64657648	*	B	0.478992	-5.90909
chr11:64659461:A:G	A	G	0.8022	0.0064	0.7948	0.8265	-0.0067	0.0119	0.5736	34.7	16.857	11	0.1122	440683	39106	401577	chr11	64659461	11	11	64659461	64659461	1	1	0.1978	174334	0.0317	11	64659461	*	rs530775	R	64426933	rs530775	A	G	0.8046	0.013	0.0022	2.8e-09	691358	64426933	64659461	11	64659461	11	64659461	*	R	-0.563025	5.90909
chr11:64661587:T:C	T	C	0.3006	0.0123	0.2724	0.3144	0.0042	0.0104	0.6877	0.2	11.022	11	0.4414	440683	39106	401577	chr11	64661587	11	11	64661587	64661587	1	1	0.3006	264939	0.042	11	64661587	*	rs544838	Y	64429059	rs544838	T	C	0.2971	-0.0128	0.0019	2e-11	690775	64429059	64661587	11	64661587	11	64661587	*	Y	0.403846	-6.73684
chr11:64665606:G:A	A	G	0.6991	0.0122	0.6854	0.7271	-0.004	0.0104	0.7006	0	10.668	11	0.4715	440683	39106	401577	chr11	64665606	11	11	64665606	64665606	1	1	0.3009	265203	0.0417	11	64665606	*	rs492175	R	64433078	rs492175	A	G	0.7034	0.0128	0.0019	2.2e-11	690382	64433078	64665606	11	64665606	11	64665606	*	R	-0.384615	6.73684
chr11:64671755:G:T	T	G	0.6987	0.0122	0.6853	0.7264	-0.0043	0.0104	0.6832	0	10.855	11	0.4555	440683	39106	401577	chr11	64671755	11	11	64671755	64671755	1	1	0.3013	265556	0.0411	11	64671755	*	rs2666559	K	64439227	rs2666559	T	G	0.7035	0.0127	0.0019	2.9e-11	690467	64439227	64671755	11	64671755	11	64671755	*	K	-0.413462	6.68421
chr11:64673448:T:C	T	C	0.2974	0.0115	0.2721	0.3144	0.0044	0.0104	0.6745	0	10.411	11	0.4939	440683	39106	401577	chr11	64673448	11	11	64673448	64673448	1	1	0.2974	262118	0.0423	11	64673448	*	rs506338	Y	64440920	rs506338	T	C	0.2984	-0.0134	0.0018	7.8e-14	793359	64440920	64673448	11	64673448	11	64673448	*	Y	0.423077	-7.44444
chr11:64675993:T:C	T	C	0.8025	0.0065	0.7949	0.8264	-0.0065	0.0119	0.5833	35.2	16.967	11	0.1089	440683	39106	401577	chr11	64675993	11	11	64675993	64675993	1	1	0.1975	174070	0.0315	11	64675993	*	rs530252	Y	64443465	rs530252	T	C	0.8053	0.0137	0.0023	1.2e-09	637054	64443465	64675993	11	64675993	11	64675993	*	Y	-0.546218	5.95652
chr11:64681751:G:A	A	G	0.1478	0.0082	0.1165	0.1665	0.0005	0.0134	0.9699	34.4	16.762	11	0.1151	440683	39106	401577	chr11	64681751	11	11	64681751	64681751	1	1	0.1478	130266	0.05	11	64681751	*	rs11602411	R	64449223	rs11602411	A	G	0.1487	-0.0143	0.0024	3.2e-09	690906	64449223	64681751	11	64681751	11	64681751	*	R	0.0373134	-5.95833
chr11:64681953:G:A	A	G	0.1957	0.0072	0.1645	0.2052	0.0074	0.0119	0.5348	33.4	16.522	11	0.1228	440683	39106	401577	chr11	64681953	11	11	64681953	64681953	1	1	0.1957	172483	0.0407	11	64681953	*	rs10128590	R	64449425	rs10128590	A	G	0.1942	-0.0128	0.0022	4.5e-09	691340	64449425	64681953	11	64681953	11	64681953	*	R	0.621849	-5.81818
chr11:64683174:A:G	A	G	0.8025	0.0064	0.7947	0.8263	-0.0066	0.0119	0.5795	35.9	17.154	11	0.1034	440683	39106	401577	chr11	64683174	11	11	64683174	64683174	1	1	0.1975	174070	0.0316	11	64683174	*	rs557709	R	64450646	rs557709	A	G	0.8054	0.012	0.0024	5.8e-07	509616	64450646	64683174	11	64683174	11	64683174	*	R	-0.554622	5
chr11:64683323:C:T	T	C	0.1974	0.0065	0.173	0.2053	0.0072	0.0119	0.5447	35.4	17.022	11	0.1072	440683	39106	401577	chr11	64683323	11	11	64683323	64683323	1	1	0.1974	173982	0.0323	11	64683323	*	rs1207179	Y	64450795	rs1207179	T	C	0.1946	-0.012	0.0024	6.7e-07	509547	64450795	64683323	11	64683323	11	64683323	*	Y	0.605042	-5
chr11:64683809:C:G	C	G	0.8058	0.0078	0.7944	0.8394	-0.0083	0.012	0.4883	32	16.187	11	0.1343	440683	39106	401577	chr11	64683809	11	11	64683809	64683809	1	1	0.1942	171161	0.045	11	64683809	*	rs17146216	S	64451281	rs17146216	C	G	0.8082	0.0133	0.0022	1.4e-09	690523	64451281	64683809	11	64683809	11	64683809	*	S	-0.691667	6.04545
chr11:64688768:G:C	C	G	0.6981	0.0115	0.6855	0.724	-0.0042	0.0104	0.6875	0	10.377	11	0.4968	440683	39106	401577	chr11	64688768	11	11	64688768	64688768	1	1	0.3019	266084	0.0385	11	64688768	*	rs519090	S	64456240	rs519090	C	G	0.7035	0.0126	0.0019	4e-11	690670	64456240	64688768	11	64688768	11	64688768	*	S	-0.403846	6.63158
chr11:64696613:T:A	A	T	0.7016	0.0126	0.6862	0.7314	-0.0042	0.0104	0.6876	0	9.896	11	0.5397	440683	39106	401577	chr11	64696613	11	11	64696613	64696613	1	1	0.2984	263000	0.0452	11	64696613	*	rs504915	W	64464085	rs504915	A	T	0.7045	0.0124	0.0019	8e-11	685521	64464085	64696613	11	64696613	11	64696613	*	W	-0.403846	6.52632
chr11:64697931:T:C	T	C	0.8027	0.0063	0.7947	0.8265	-0.0075	0.0119	0.5318	35	16.933	11	0.1099	440683	39106	401577	chr11	64697931	11	11	64697931	64697931	1	1	0.1973	173894	0.0318	11	64697931	*	rs471618	Y	64465403	rs471618	T	C	0.8062	0.0127	0.0022	6.5e-09	692609	64465403	64697931	11	64697931	11	64697931	*	Y	-0.630252	5.77273
chr11:64703897:G:A	A	G	0.1969	0.0063	0.1734	0.2055	0.0078	0.012	0.5154	35.8	17.121	11	0.1043	440683	39106	401577	chr11	64703897	11	11	64703897	64703897	1	1	0.1969	173541	0.0321	11	64703897	*	rs490192	R	64471369	rs490192	A	G	0.1938	-0.0127	0.0022	5.6e-09	692461	64471369	64703897	11	64703897	11	64703897	*	R	0.65	-5.77273
chr11:64710527:C:T	T	C	0.8398	0.0072	0.7988	0.8546	-0.0019	0.0131	0.8873	39.4	18.154	11	0.07808	440683	39106	401577	chr11	64710527	11	11	64710527	64710527	1	1	0.1602	141195	0.0558	11	64710527	*	rs551890	Y	64477999	rs551890	T	C	0.8492	0.0132	0.0024	2.7e-08	691459	64477999	64710527	11	64710527	11	64710527	*	Y	-0.145038	5.5
chr11:64710591:G:A	A	G	0.8408	0.0066	0.7988	0.8547	-0.001	0.0131	0.9389	39.6	18.221	11	0.0766	440683	39106	401577	chr11	64710591	11	11	64710591	64710591	1	1	0.1592	140313	0.0559	11	64710591	*	rs478607	V	64478063	rs478607	A	G	0.8478	0.0131	0.0024	3.8e-08	690190	64478063	64710591	11	64710591	11	64710591	*	V	-0.0763359	5.45833
chr11:64710848:C:T	T	C	0.7404	0.0115	0.7198	0.7664	0	0.011	0.9973	0	9.14	11	0.609	440683	39106	401577	chr11	64710848	11	11	64710848	64710848	1	1	0.2596	228803	0.0466	11	64710848	*	rs480617	Y	64478320	rs480617	T	C	0.7454	0.0123	0.002	6.6e-10	687878	64478320	64710848	11	64710848	11	64710848	*	Y	0	6.15
chr11:64714107:G:A	A	G	0.8389	0.0069	0.8011	0.8551	-0.0034	0.0131	0.7941	38.7	17.933	11	0.08316	440683	39106	401577	chr11	64714107	11	11	64714107	64714107	1	1	0.1611	141988	0.054	11	64714107	*	rs2666558	R	64481579	rs2666558	A	G	0.8478	0.0132	0.0024	2.8e-08	692082	64481579	64714107	11	64714107	11	64714107	*	R	-0.259542	5.5
chr11:64714408:G:A	A	G	0.7416	0.0112	0.7204	0.7675	-0.0009	0.011	0.9322	0	9.434	11	0.5819	440683	39106	401577	chr11	64714408	11	11	64714408	64714408	1	1	0.2584	227745	0.0471	11	64714408	*	rs487662	R	64481880	rs487662	A	G	0.7467	0.0131	0.0021	1.8e-10	634495	64481880	64714408	11	64714408	11	64714408	*	R	-0.0818182	6.2381
chr11:64719547:G:T	T	G	0.6874	0.0142	0.6736	0.7162	-0.0013	0.0105	0.9049	13.1	12.656	11	0.3164	440683	39106	401577	chr11	64719547	11	11	64719547	64719547	1	1	0.3126	275515	0.0426	11	64719547	*	rs500531	K	64487019	rs500531	T	G	0.7007	0.0118	0.0019	8.6e-10	677420	64487019	64719547	11	64719547	11	64719547	*	K	-0.12381	6.21053
chr11:64792426:T:C	T	C	0.731	0.0138	0.7055	0.7952	0.0028	0.011	0.7985	0	6.149	11	0.8633	440683	39106	401577	chr11	64792426	11	11	64792426	64792426	1	1	0.269	237087	0.0897	11	64792426	*	rs10897526	Y	64559898	rs10897526	T	C	0.7268	0.0102	0.002	2.4e-07	692583	64559898	64792426	11	64792426	11	64792426	*	Y	0.254545	5.1
chr11:64824207:G:A	A	G	0.1073	0.0172	0.0655	0.1377	0.0296	0.0156	0.05857	0	6.279	11	0.8541	440683	39106	401577	chr11	64824207	11	11	64824207	64824207	1	1	0.1073	94570.6	0.0722	11	64824207	*	rs670358	R	64591679	rs670358	A	G	0.1088	-0.0149	0.0029	2.2e-07	664292	64591679	64824207	11	64824207	11	64824207	*	R	1.89744	-5.13793
chr11:64826921:T:G	T	G	0.8932	0.0166	0.8636	0.9333	-0.0337	0.0158	0.03268	0	6.798	11	0.8152	440683	39106	401577	chr11	64826921	11	11	64826921	64826921	1	1	0.1068	94129.9	0.0697	11	64826921	*	rs647145	K	64594393	rs647145	T	G	0.8921	0.0151	0.0029	1.9e-07	652600	64594393	64826921	11	64826921	11	64826921	*	K	-2.13291	5.2069
chr11:64832530:G:T	T	G	0.1111	0.0125	0.077	0.1297	0.0088	0.0154	0.5678	0	4.811	11	0.94	440683	39106	401577	chr11	64832530	11	11	64832530	64832530	1	1	0.1111	97919.8	0.0527	11	64832530	*	rs494252	D	64600002	rs494252	T	G	0.1177	-0.0112	0.0028	5.7e-05	636803	64600002	64832530	11	64832530	11	64832530	*	D	0.571429	-4
chr11:64838705:C:T	T	C	0.1052	0.0172	0.0639	0.1365	0.0328	0.0159	0.03862	0	5.964	11	0.8758	440683	39106	401577	chr11	64838705	11	11	64838705	64838705	1	1	0.1052	92719.7	0.0726	11	64838705	*	rs653343	Y	64606177	rs653343	T	C	0.1092	-0.0155	0.0029	1.3e-07	645895	64606177	64838705	11	64838705	11	64838705	*	Y	2.06289	-5.34483
chr11:64847978:G:A	A	G	0.1047	0.0174	0.063	0.1373	0.0323	0.016	0.04332	0	6.227	11	0.8578	440683	39106	401577	chr11	64847978	11	11	64847978	64847978	1	1	0.1047	92279	0.0743	11	64847978	*	rs544822	R	64615450	rs544822	A	G	0.1058	-0.0153	0.0029	2.1e-07	643852	64615450	64847978	11	64847978	11	64847978	*	R	2.01875	-5.27586
chr11:64871691:G:A	A	G	0.1426	0.0159	0.1091	0.16	0.0245	0.0139	0.07848	0	4.104	11	0.9668	440683	39106	401577	chr11	64871691	11	11	64871691	64871691	1	1	0.1426	125683	0.0509	11	64871691	*	rs627497	R	64639163	rs627497	A	G	0.1425	-0.0121	0.0026	4.5e-06	621599	64639163	64871691	11	64871691	11	64871691	*	R	1.76259	-4.65385
chr11:64933558:T:C	T	C	0.9352	0.0078	0.9152	0.9483	-0.0237	0.0194	0.2218	0	4.716	11	0.9441	440683	39106	401577	chr11	64933558	11	11	64933558	64933558	1	1	0.0648	57112.5	0.0331	11	64933558	*	rs3741392	Y	64701030	rs3741392	T	C	0.93662	0.0142	0.0033	2.2e-05	772141	64701030	64933558	11	64933558	11	64933558	*	Y	-1.22165	4.30303
chr11:64935343:C:T	T	C	0.0671	0.0078	0.054	0.0872	0.0237	0.0191	0.2144	0	5.633	11	0.8967	440683	39106	401577	chr11	64935343	11	11	64935343	64935343	1	1	0.0671	59139.7	0.0332	11	64935343	*	rs2375087	Y	64702815	rs2375087	T	C	0.06536	-0.0136	0.0036	0.00014	673565	64702815	64935343	11	64935343	11	64935343	*	Y	1.24084	-3.77778
chr11:65024782:A:G	A	G	0.2872	0.0179	0.2649	0.3961	0.0072	0.0106	0.4947	3.6	11.415	11	0.4092	440683	39106	401577	chr11	65024782	11	11	65024782	65024782	1	1	0.2872	253128	0.1312	11	65024782	*	rs486984	V	64792254	rs486984	A	G	0.2782	0.0068	0.0019	0.00044	681707	64792254	65024782	11	65024782	11	65024782	*	V	0.679245	3.57895
chr11:65026266:G:A	A	G	0.7129	0.0179	0.6026	0.7374	-0.0067	0.0106	0.524	7.4	11.877	11	0.373	440683	39106	401577	chr11	65026266	11	11	65026266	65026266	1	1	0.2871	253040	0.1348	11	65026266	*	rs502333	R	64793738	rs502333	A	G	0.7208	-0.0064	0.0018	0.00049	774020	64793738	65026266	11	65026266	11	65026266	*	R	-0.632075	-3.55556
chr11:65028502:C:T	T	C	0.7132	0.018	0.6038	0.7349	-0.0072	0.0106	0.4969	2.3	11.265	11	0.4214	440683	39106	401577	chr11	65028502	11	11	65028502	65028502	1	1	0.2868	252776	0.1311	11	65028502	*	rs2507814	Y	64795974	rs2507814	T	C	0.7206	-0.0068	0.0019	0.00047	679187	64795974	65028502	11	65028502	11	65028502	*	Y	-0.679245	-3.57895
chr11:65035879:A:G	A	G	0.2902	0.0183	0.2679	0.4008	0.0082	0.0105	0.4359	18	13.413	11	0.2672	440683	39106	401577	chr11	65035879	11	11	65035879	65035879	1	1	0.2902	255772	0.1329	11	65035879	*	rs562590	R	64803351	rs562590	A	G	0.286	0.007	0.0019	0.00026	689948	64803351	65035879	11	65035879	11	65035879	*	R	0.780952	3.68421
chr11:65046953:G:A	A	G	0.2893	0.0182	0.2445	0.3487	0.0076	0.0105	0.4703	3	11.34	11	0.4152	440683	39106	401577	chr11	65046953	11	11	65046953	65046953	1	1	0.2893	254979	0.1042	11	65046953	*	rs488686	R	64814425	rs488686	A	G	0.2855	0.0072	0.0019	0.00017	684980	64814425	65046953	11	65046953	11	65046953	*	R	0.72381	3.78947
chr11:65051696:G:A	A	G	0.2881	0.0183	0.2407	0.348	0.0085	0.0105	0.4211	1.3	11.146	11	0.4311	440683	39106	401577	chr11	65051696	11	11	65051696	65051696	1	1	0.2881	253922	0.1073	11	65051696	*	rs1300845	R	64819168	rs1300845	A	G	0.2849	0.0069	0.0019	0.00034	689157	64819168	65051696	11	65051696	11	65051696	*	R	0.809524	3.63158
chr11:65059615:C:T	T	C	0.2938	0.0202	0.2376	0.3584	0.013	0.0105	0.2132	5.8	11.675	11	0.3885	440683	39106	401577	chr11	65059615	11	11	65059615	65059615	1	1	0.2938	258945	0.1208	11	65059615	*	rs3759041	Y	64827087	rs3759041	T	C	0.2906	0.0074	0.0019	0.00011	677864	64827087	65059615	11	65059615	11	65059615	*	Y	1.2381	3.89474
chr11:65065819:C:A	A	C	0.2961	0.0137	0.2253	0.325	0.0077	0.0105	0.462	14.6	12.879	11	0.3013	440683	39106	401577	chr11	65065819	11	11	65065819	65065819	1	1	0.2961	260972	0.0997	11	65065819	*	rs471538	M	64833291	rs471538	A	C	0.28	-0.0081	0.0019	3.1e-05	676111	64833291	65065819	11	65065819	11	65065819	*	M	0.733333	-4.26316
chr11:65067834:C:A	A	C	0.1187	0.0119	0.0721	0.1377	0.028	0.015	0.0613	48.2	21.227	11	0.03109	440683	39106	401577	chr11	65067834	11	11	65067834	65067834	1	1	0.1187	104618	0.0656	11	65067834	*	rs492799	M	64835306	rs492799	A	C	0.1266	-0.0122	0.0027	7e-06	650216	64835306	65067834	11	65067834	11	65067834	*	M	1.86667	-4.51852
chr11:65067943:C:G	C	G	0.742	0.0127	0.6988	0.7881	-0.0055	0.0109	0.6139	0	8.567	11	0.6618	440683	39106	401577	chr11	65067943	11	11	65067943	65067943	1	1	0.258	227392	0.0893	11	65067943	*	rs3850946	S	64835415	rs3850946	C	G	0.7501	-0.0089	0.002	7.7e-06	688201	64835415	65067943	11	65067943	11	65067943	*	S	-0.504587	-4.45
chr11:65073393:T:C	T	C	0.7414	0.0125	0.6984	0.7873	-0.0059	0.0109	0.5884	0	8.511	11	0.6669	440683	39106	401577	chr11	65073393	11	11	65073393	65073393	1	1	0.2586	227921	0.0889	11	65073393	*	rs3850947	Y	64840865	rs3850947	T	C	0.7488	-0.0089	0.002	6.6e-06	691571	64840865	65073393	11	65073393	11	65073393	*	Y	-0.541284	-4.45
chr11:65117973:C:A	A	C	0.2295	0.0114	0.1783	0.2604	0.0057	0.0114	0.6188	0	8.587	11	0.6599	440683	39106	401577	chr11	65117973	11	11	65117973	65117973	1	1	0.2295	202273	0.0821	11	65117973	*	rs10501396	M	64885445	rs10501396	A	C	0.2406	-0.0084	0.0021	5.6e-05	680463	64885445	65117973	11	65117973	11	65117973	*	M	0.5	-4
chr11:65411965:C:T	T	C	0.1476	0.0101	0.131	0.1714	0.0037	0.0134	0.7824	48.7	21.44	11	0.02909	440683	39106	401577	chr11	65411965	11	11	65411965	65411965	1	1	0.1476	130090	0.0404	11	65411965	*	rs3741389	Y	65179436	rs3741389	T	C	0.1565	0.0105	0.0024	8.1e-06	687646	65179436	65411965	11	65411965	11	65411965	*	Y	0.276119	4.375
chr11:65470650:G:A	A	G	0.1874	0.0095	0.1715	0.2181	-0.0178	0.0122	0.1424	48.1	21.211	11	0.03125	440683	39106	401577	chr11	65470650	11	11	65470650	65470650	1	1	0.1874	165168	0.0466	11	65470650	*	rs11227199	R	65238121	rs11227199	A	G	0.1952	0.012	0.0021	5.7e-09	795364	65238121	65470650	11	65470650	11	65470650	*	R	-1.45902	5.71429
chr11:65470835:G:T	T	G	0.1874	0.0095	0.1715	0.2181	-0.0179	0.0122	0.1414	47.6	20.974	11	0.03364	440683	39106	401577	chr11	65470835	11	11	65470835	65470835	1	1	0.1874	165168	0.0466	11	65470835	*	rs12360896	K	65238306	rs12360896	T	G	0.1952	0.0125	0.0022	8.7e-09	692218	65238306	65470835	11	65470835	11	65470835	*	K	-1.46721	5.68182
chr11:65478583:G:A	A	G	0.1874	0.0096	0.1712	0.2179	-0.0177	0.0122	0.1454	47.9	21.117	11	0.03218	440683	39106	401577	chr11	65478583	11	11	65478583	65478583	1	1	0.1874	165168	0.0467	11	65478583	*	rs10896009	R	65246054	rs10896009	A	G	0.1952	0.0126	0.0022	5.7e-09	692220	65246054	65478583	11	65478583	11	65478583	*	R	-1.45082	5.72727
chr11:65481674:A:G	A	G	0.8121	0.0094	0.7822	0.8285	0.0179	0.0121	0.1401	48.1	21.192	11	0.03143	440683	39106	401577	chr11	65481674	11	11	65481674	65481674	1	1	0.1879	165609	0.0463	11	65481674	*	rs17146964	R	65249145	rs17146964	A	G	0.8045	-0.0126	0.0022	5.9e-09	692480	65249145	65481674	11	65481674	11	65481674	*	R	1.47934	-5.72727
chr11:65488118:C:A	A	C	0.2603	0.0108	0.2401	0.2915	0.0011	0.0108	0.9175	24.6	14.597	11	0.2017	440683	39106	401577	chr11	65488118	11	11	65488118	65488118	1	1	0.2603	229420	0.0514	11	65488118	*	rs1152619	M	65255589	rs1152619	A	C	0.2636	0.0076	0.002	0.00011	686447	65255589	65488118	11	65488118	11	65488118	*	M	0.101852	3.8
chr11:65489858:A:G	A	G	0.7522	0.011	0.7248	0.7749	0.0014	0.0111	0.8987	26	14.868	11	0.1886	440683	39106	401577	chr11	65489858	11	11	65489858	65489858	1	1	0.2478	218402	0.0501	11	65489858	*	rs1152620	R	65257329	rs1152620	A	G	0.7521	-0.0077	0.002	9.9e-05	685910	65257329	65489858	11	65489858	11	65489858	*	R	0.126126	-3.85
chr11:65504361:C:T	T	C	0.1993	0.0104	0.182	0.2177	-0.0177	0.0119	0.138	42	18.95	11	0.062	440683	39106	401577	chr11	65504361	11	11	65504361	65504361	1	1	0.1993	175656	0.0357	11	65504361	*	rs3200401	Y	65271832	rs3200401	T	C	0.2059	0.014	0.0021	4.6e-11	689258	65271832	65504361	11	65504361	11	65504361	*	Y	-1.48739	6.66667
chr11:65510990:T:C	T	C	0.8008	0.0105	0.7819	0.818	0.0167	0.0119	0.1597	40.8	18.566	11	0.06934	440683	39106	401577	chr11	65510990	11	11	65510990	65510990	1	1	0.1992	175568	0.0361	11	65510990	*	rs10896012	Y	65278461	rs10896012	T	C	0.7946	-0.0145	0.0021	7.2e-12	690838	65278461	65510990	11	65510990	11	65510990	*	Y	1.40336	-6.90476
chr11:65527359:C:A	A	C	0.2717	0.0132	0.2428	0.2916	-0.0018	0.0107	0.8668	24.4	14.555	11	0.2038	440683	39106	401577	chr11	65527359	11	11	65527359	65527359	1	1	0.2717	239467	0.0488	11	65527359	*	rs1787663	M	65294830	rs1787663	A	C	0.2722	0.0091	0.0019	2.2e-06	692535	65294830	65527359	11	65527359	11	65527359	*	M	-0.168224	4.78947
chr11:65535422:G:A	A	G	0.1996	0.0111	0.1807	0.2177	-0.018	0.0119	0.1298	40.7	18.549	11	0.0697	440683	39106	401577	chr11	65535422	11	11	65535422	65535422	1	1	0.1996	175921	0.037	11	65535422	*	rs947791	R	65302893	rs947791	A	G	0.2045	0.0142	0.0021	1.7e-11	692031	65302893	65535422	11	65535422	11	65535422	*	R	-1.51261	6.7619
chr11:65548911:T:C	T	C	0.6844	0.0144	0.6584	0.719	-0.0025	0.0103	0.8068	26.3	14.934	11	0.1855	440683	39106	401577	chr11	65548911	11	11	65548911	65548911	1	1	0.3156	278159	0.0606	11	65548911	*	rs11601767	Y	65316382	rs11601767	T	C	0.6805	-0.0072	0.0019	9.2e-05	690115	65316382	65548911	11	65548911	11	65548911	*	Y	-0.242718	-3.78947
chr11:65555077:C:T	T	C	0.2536	0.0109	0.2218	0.275	0.003	0.0109	0.7822	25.8	14.821	11	0.1908	440683	39106	401577	chr11	65555077	11	11	65555077	65555077	1	1	0.2536	223514	0.0532	11	65555077	*	rs12270054	Y	65322548	rs12270054	T	C	0.2523	0.0082	0.002	4.8e-05	636109	65322548	65555077	11	65555077	11	65555077	*	Y	0.275229	4.1
chr11:65569780:A:T	A	T	0.8158	0.0086	0.7979	0.8333	0.014	0.0122	0.253	50.4	22.197	11	0.02289	440683	39106	401577	chr11	65569780	11	11	65569780	65569780	1	1	0.1842	162348	0.0354	11	65569780	*	rs1346	W	65337251	rs1346	A	T	0.8129	-0.0132	0.0021	6e-10	733843	65337251	65569780	11	65569780	11	65569780	*	W	1.14754	-6.28571
chr11:65584591:C:T	T	C	0.221	0.0068	0.1932	0.2373	-0.0005	0.0115	0.9662	17.4	13.322	11	0.2728	440683	39106	401577	chr11	65584591	11	11	65584591	65584591	1	1	0.221	194782	0.0441	11	65584591	*	rs2298615	Y	65352062	rs2298615	T	C	0.2226	0.0097	0.0021	4.6e-06	637948	65352062	65584591	11	65584591	11	65584591	*	Y	-0.0434783	4.61905
chr11:65590226:A:G	A	G	0.2338	0.0067	0.2139	0.3008	-0.0054	0.0114	0.6356	19.7	13.695	11	0.2503	440683	39106	401577	chr11	65590226	11	11	65590226	65590226	1	1	0.2338	206063	0.0869	11	65590226	*	rs1151503	V	65357697	rs1151503	A	G	0.226	0.0093	0.002	6.2e-06	686412	65357697	65590226	11	65590226	11	65590226	*	V	-0.473684	4.65
chr11:65596487:A:G	A	G	0.7484	0.0082	0.7267	0.774	0.0071	0.011	0.5176	11	12.363	11	0.337	440683	39106	401577	chr11	65596487	11	11	65596487	65596487	1	1	0.2516	221752	0.0473	11	65596487	*	rs7937415	R	65363958	rs7937415	A	G	0.7431	-0.0089	0.002	1e-05	633110	65363958	65596487	11	65596487	11	65596487	*	R	0.645455	-4.45
chr11:65597700:G:T	T	G	0.2491	0.0084	0.2207	0.2717	-0.0069	0.011	0.5313	12.6	12.583	11	0.3215	440683	39106	401577	chr11	65597700	11	11	65597700	65597700	1	1	0.2491	219548	0.051	11	65597700	*	rs11227234	K	65365171	rs11227234	T	G	0.2561	0.0085	0.0019	6.3e-06	790856	65365171	65597700	11	65597700	11	65597700	*	K	-0.627273	4.47368
chr11:65597847:T:C	T	C	0.7509	0.0084	0.7283	0.7792	0.0069	0.011	0.5298	12.9	12.625	11	0.3186	440683	39106	401577	chr11	65597847	11	11	65597847	65597847	1	1	0.2491	219548	0.0509	11	65597847	*	rs948577	Y	65365318	rs948577	T	C	0.7436	-0.0093	0.002	4.6e-06	633596	65365318	65597847	11	65597847	11	65597847	*	Y	0.627273	-4.65
chr11:65598721:G:C	C	G	0.2491	0.0084	0.2208	0.2717	-0.0069	0.011	0.5327	13	12.646	11	0.3171	440683	39106	401577	chr11	65598721	11	11	65598721	65598721	1	1	0.2491	219548	0.0509	11	65598721	*	rs7946115	S	65366192	rs7946115	C	G	0.256	0.0095	0.002	2.1e-06	688374	65366192	65598721	11	65598721	11	65598721	*	S	-0.627273	4.75
chr11:65653646:G:C	C	G	0.0618	0.0068	0.0402	0.076	0.0227	0.0205	0.2684	0	9.887	11	0.5406	440683	39106	401577	chr11	65653646	11	11	65653646	65653646	1	1	0.0618	54468.4	0.0358	11	65653646	*	rs1049728	S	65421117	rs1049728	C	G	0.06963	-0.0153	0.004	0.00012	652897	65421117	65653646	11	65653646	11	65653646	*	S	1.10732	-3.825
chr11:65779862:G:A	A	G	0.3248	0.0111	0.3027	0.3607	-0.0168	0.0101	0.0973	24.4	14.554	11	0.2038	440683	39106	401577	chr11	65779862	11	11	65779862	65779862	1	1	0.3248	286268	0.058	11	65779862	*	rs12146493	R	65547333	rs12146493	A	G	0.3313	0.0079	0.0018	1.7e-05	690666	65547333	65779862	11	65779862	11	65779862	*	R	-1.66337	4.38889
chr11:65789250:C:G	C	G	0.6824	0.0106	0.6513	0.7052	0.0188	0.0102	0.06585	30.2	15.766	11	0.15	440683	39106	401577	chr11	65789250	11	11	65789250	65789250	1	1	0.3176	279922	0.0539	11	65789250	*	rs603326	S	65556721	rs603326	C	G	0.6787	-0.0082	0.0018	8.4e-06	685852	65556721	65789250	11	65789250	11	65789250	*	S	1.84314	-4.55556
chr11:65797315:G:A	A	G	0.3351	0.0121	0.3198	0.36	-0.002	0.0101	0.8458	8.4	12.003	11	0.3634	440683	39106	401577	chr11	65797315	11	11	65797315	65797315	1	1	0.3351	295346	0.0402	11	65797315	*	rs44205	R	65564786	rs44205	A	G	0.3281	-0.0082	0.0018	7.4e-06	692124	65564786	65797315	11	65797315	11	65797315	*	R	-0.19802	-4.55556
chr11:65804135:C:T	T	C	0.473	0.0115	0.4032	0.4957	0.017	0.0096	0.07629	11.7	12.454	11	0.3305	440683	39106	401577	chr11	65804135	11	11	65804135	65804135	1	1	0.473	416886	0.0925	11	65804135	*	rs485036	Y	65571606	rs485036	T	C	0.4805	-0.0098	0.0018	2.5e-08	680176	65571606	65804135	11	65804135	11	65804135	*	Y	1.77083	-5.44444
chr11:65807064:G:A	A	G	0.4718	0.0121	0.4116	0.4945	0.0184	0.0095	0.05425	28.2	15.325	11	0.1681	440683	39106	401577	chr11	65807064	11	11	65807064	65807064	1	1	0.4718	415828	0.0829	11	65807064	*	rs12575663	R	65574535	rs12575663	A	G	0.4685	-0.0088	0.0017	3.8e-07	686443	65574535	65807064	11	65807064	11	65807064	*	R	1.93684	-5.17647
chr11:65809317:C:G	C	G	0.528	0.012	0.5053	0.5883	-0.0184	0.0095	0.05373	27.8	15.228	11	0.1723	440683	39106	401577	chr11	65809317	11	11	65809317	65809317	1	1	0.472	416005	0.083	11	65809317	*	rs4930320	S	65576788	rs4930320	C	G	0.5309	0.009	0.0017	2.2e-07	686491	65576788	65809317	11	65809317	11	65809317	*	S	-1.93684	5.29412
chr11:65810045:G:T	T	G	0.183	0.0091	0.1695	0.2036	-0.0345	0.0123	0.004906	0	7.714	11	0.7386	440683	39106	401577	chr11	65810045	11	11	65810045	65810045	1	1	0.183	161290	0.0341	11	65810045	*	rs10896050	D	65577516	rs10896050	T	G	0.1902	0.0123	0.0021	3.8e-09	791449	65577516	65810045	11	65810045	11	65810045	*	D	-2.80488	5.85714
chr11:65810838:G:A	A	G	0.0451	0.0071	0.0229	0.0528	0.0323	0.0241	0.1789	0	10.964	11	0.4463	440683	39106	401577	chr11	65810838	11	11	65810838	65810838	1	1	0.0451	39749.6	0.0299	11	65810838	*	rs7120517	R	65578309	rs7120517	A	G	0.05104	-0.0181	0.0041	7.6e-06	760298	65578309	65810838	11	65810838	11	65810838	*	R	1.34025	-4.41463
chr11:65811201:C:A	A	C	0.3671	0.0107	0.3458	0.3863	-0.016	0.0099	0.1037	0	8.785	11	0.6417	440683	39106	401577	chr11	65811201	11	11	65811201	65811201	1	1	0.3671	323549	0.0405	11	65811201	*	rs11227306	M	65578672	rs11227306	A	C	0.3706	0.0142	0.0018	1.1e-15	685922	65578672	65811201	11	65811201	11	65811201	*	M	-1.61616	7.88889
chr11:65812129:C:A	A	C	0.4718	0.0121	0.411	0.4936	0.0188	0.0095	0.04881	28.6	15.41	11	0.1645	440683	39106	401577	chr11	65812129	11	11	65812129	65812129	1	1	0.4718	415828	0.0826	11	65812129	*	rs10896052	M	65579600	rs10896052	A	C	0.4685	-0.0092	0.0017	1.2e-07	686509	65579600	65812129	11	65812129	11	65812129	*	M	1.97895	-5.41176
chr11:65812291:C:T	T	C	0.3666	0.0105	0.3457	0.3864	-0.0159	0.0099	0.1064	0	9.077	11	0.6148	440683	39106	401577	chr11	65812291	11	11	65812291	65812291	1	1	0.3666	323109	0.0407	11	65812291	*	rs12800497	Y	65579762	rs12800497	T	C	0.3697	0.0139	0.0018	4.6e-15	686120	65579762	65812291	11	65812291	11	65812291	*	Y	-1.60606	7.72222
chr11:65812757:A:C	A	C	0.6334	0.0105	0.6136	0.6548	0.0159	0.0099	0.1078	0	9.066	11	0.6158	440683	39106	401577	chr11	65812757	11	11	65812757	65812757	1	1	0.3666	323109	0.0412	11	65812757	*	rs7928652	M	65580228	rs7928652	A	C	0.6303	-0.0139	0.0018	3.4e-15	688665	65580228	65812757	11	65812757	11	65812757	*	M	1.60606	-7.72222
chr11:65814108:C:T	T	C	0.1552	0.0083	0.1249	0.1781	-0.0072	0.0131	0.5809	0	10.806	11	0.4597	440683	39106	401577	chr11	65814108	11	11	65814108	65814108	1	1	0.1552	136788	0.0532	11	65814108	*	rs1204772	Y	65581579	rs1204772	T	C	0.1602	-0.0085	0.0023	0.00032	691793	65581579	65814108	11	65814108	11	65814108	*	Y	-0.549618	-3.69565
chr11:65814281:G:C	C	G	0.8382	0.0073	0.7632	0.8538	0.0072	0.013	0.5782	0	9.644	11	0.5626	440683	39106	401577	chr11	65814281	11	11	65814281	65814281	1	1	0.1618	142605	0.0906	11	65814281	*	rs7114237	V	65581752	rs7114237	C	G	0.8324	0.0082	0.0023	0.00047	691932	65581752	65814281	11	65814281	11	65814281	*	V	0.553846	3.56522
chr11:65814870:G:C	C	G	0.4719	0.0122	0.411	0.4932	0.0188	0.0095	0.04848	28.7	15.437	11	0.1634	440683	39106	401577	chr11	65814870	11	11	65814870	65814870	1	1	0.4719	415917	0.0822	11	65814870	*	rs3892696	V	65582341	rs3892696	C	G	0.4685	-0.0088	0.0017	2.9e-07	691691	65582341	65814870	11	65814870	11	65814870	*	V	1.97895	-5.17647
chr11:65815595:G:T	T	G	0.473	0.0127	0.4111	0.493	0.0188	0.0095	0.04712	27.9	15.253	11	0.1712	440683	39106	401577	chr11	65815595	11	11	65815595	65815595	1	1	0.473	416886	0.0819	11	65815595	*	rs3903072	K	65583066	rs3903072	T	G	0.4687	-0.009	0.0017	1.7e-07	691150	65583066	65815595	11	65815595	11	65815595	*	K	1.97895	-5.29412
chr11:65817786:C:A	A	C	0.5003	0.0121	0.4407	0.5201	0.0201	0.0095	0.03456	9.7	12.184	11	0.35	440683	39106	401577	chr11	65817786	11	11	65817786	65817786	1	1	0.4997	440419	0.0794	11	65817786	*	rs11227311	M	65585257	rs11227311	A	C	0.495	-0.0099	0.0017	7.1e-09	692474	65585257	65817786	11	65817786	11	65817786	*	M	2.11579	-5.82353
chr11:65823270:C:G	C	G	0.8441	0.0088	0.8196	0.8749	0.0097	0.0131	0.4572	4.1	11.469	11	0.4048	440683	39106	401577	chr11	65823270	11	11	65823270	65823270	1	1	0.1559	137405	0.0553	11	65823270	*	rs521004	S	65590741	rs521004	C	G	0.8391	0.0084	0.0024	0.00037	692129	65590741	65823270	11	65823270	11	65823270	*	S	0.740458	3.5
chr11:65827349:T:C	T	C	0.6619	0.0095	0.6414	0.6746	0.0164	0.01	0.1026	0	7.926	11	0.72	440683	39106	401577	chr11	65827349	11	11	65827349	65827349	1	1	0.3381	297990	0.0332	11	65827349	*	rs7102454	H	65594820	rs7102454	T	C	0.6565	-0.0158	0.0018	2.4e-18	691134	65594820	65827349	11	65827349	11	65827349	*	H	1.64	-8.77778
chr11:65853586:T:C	T	C	0.3254	0.0109	0.3155	0.4137	-0.0178	0.0102	0.07937	1.3	11.143	11	0.4314	440683	39106	401577	chr11	65853586	11	11	65853586	65853586	1	1	0.3254	286796	0.0982	11	65853586	*	rs656040	Y	65621057	rs656040	T	C	0.3355	0.0073	0.0018	6.2e-05	691835	65621057	65853586	11	65853586	11	65853586	*	Y	-1.7451	4.05556
chr11:65854524:G:A	A	G	0.6764	0.0118	0.5863	0.6881	0.0178	0.0101	0.07918	1.6	11.183	11	0.4281	440683	39106	401577	chr11	65854524	11	11	65854524	65854524	1	1	0.3236	285210	0.1018	11	65854524	*	rs635375	R	65621995	rs635375	A	G	0.6637	-0.0074	0.0018	5.6e-05	691697	65621995	65854524	11	65854524	11	65854524	*	R	1.76238	-4.11111
chr11:65855876:G:A	A	G	0.6747	0.0109	0.5864	0.6846	0.0179	0.0102	0.07766	1.7	11.187	11	0.4277	440683	39106	401577	chr11	65855876	11	11	65855876	65855876	1	1	0.3253	286708	0.0982	11	65855876	*	rs652021	R	65623347	rs652021	A	G	0.6645	-0.0072	0.0018	7.6e-05	692046	65623347	65855876	11	65855876	11	65855876	*	R	1.7549	-4
chr11:65856268:A:G	A	G	0.8164	0.0082	0.7918	0.8277	0.042	0.0123	0.0006297	0	10.63	11	0.4748	440683	39106	401577	chr11	65856268	11	11	65856268	65856268	1	1	0.1836	161819	0.0359	11	65856268	*	rs11227332	R	65623739	rs11227332	A	G	0.8081	-0.0103	0.0022	2.8e-06	691717	65623739	65856268	11	65856268	11	65856268	*	R	3.41463	-4.68182
chr11:65856554:T:C	T	C	0.3244	0.0109	0.3149	0.4134	-0.0186	0.0102	0.06786	0	10.549	11	0.4818	440683	39106	401577	chr11	65856554	11	11	65856554	65856554	1	1	0.3244	285915	0.0985	11	65856554	*	rs665306	Y	65624025	rs665306	T	C	0.3355	0.0072	0.0018	9.4e-05	691307	65624025	65856554	11	65856554	11	65856554	*	Y	-1.82353	4
chr11:65860863:G:A	A	G	0.6756	0.0106	0.5864	0.6881	0.0172	0.0101	0.08978	0	10.945	11	0.4479	440683	39106	401577	chr11	65860863	11	11	65860863	65860863	1	1	0.3244	285915	0.1017	11	65860863	*	rs13817	R	65628334	rs13817	A	G	0.6639	-0.0074	0.0019	7e-05	643412	65628334	65860863	11	65860863	11	65860863	*	R	1.70297	-3.89474
chr11:65862461:T:C	T	C	0.3254	0.0107	0.3155	0.4136	-0.0176	0.0102	0.0836	2.6	11.292	11	0.4191	440683	39106	401577	chr11	65862461	11	11	65862461	65862461	1	1	0.3254	286796	0.0981	11	65862461	*	rs659857	Y	65629932	rs659857	T	C	0.336	0.0076	0.0019	5.8e-05	638141	65629932	65862461	11	65862461	11	65862461	*	Y	-1.72549	4
chr11:65863227:T:G	T	G	0.3254	0.0108	0.3154	0.4135	-0.0173	0.0102	0.08777	3.4	11.392	11	0.411	440683	39106	401577	chr11	65863227	11	11	65863227	65863227	1	1	0.3254	286796	0.0981	11	65863227	*	rs538394	K	65630698	rs538394	T	G	0.3352	0.0072	0.0018	8.7e-05	686648	65630698	65863227	11	65863227	11	65863227	*	K	-1.69608	4
chr11:65863696:C:T	T	C	0.6746	0.0107	0.5864	0.6845	0.0175	0.0102	0.0851	3.3	11.375	11	0.4124	440683	39106	401577	chr11	65863696	11	11	65863696	65863696	1	1	0.3254	286796	0.0981	11	65863696	*	rs648732	Y	65631167	rs648732	T	C	0.6601	-0.0078	0.0019	3.8e-05	638158	65631167	65863696	11	65863696	11	65863696	*	Y	1.71569	-4.10526
chr11:65864502:G:A	A	G	0.675	0.0104	0.5865	0.6845	0.0174	0.0102	0.08628	3.5	11.399	11	0.4104	440683	39106	401577	chr11	65864502	11	11	65864502	65864502	1	1	0.325	286444	0.098	11	65864502	*	rs630303	R	65631973	rs630303	A	G	0.6648	-0.0072	0.0018	7.9e-05	692338	65631973	65864502	11	65864502	11	65864502	*	R	1.70588	-4
chr11:65869802:A:G	A	G	0.4488	0.01	0.4399	0.5117	-0.0086	0.0096	0.3677	0	10.712	11	0.4677	440683	39106	401577	chr11	65869802	11	11	65869802	65869802	1	1	0.4488	395557	0.0718	11	65869802	*	rs501630	R	65637273	rs501630	A	G	0.4527	0.0135	0.0017	6.7e-15	684534	65637273	65869802	11	65869802	11	65869802	*	R	-0.895833	7.94118
chr11:65876556:T:C	T	C	0.192	0.0099	0.1818	0.3035	-0.0158	0.0121	0.1922	0	9.399	11	0.5851	440683	39106	401577	chr11	65876556	11	11	65876556	65876556	1	1	0.192	169222	0.1217	11	65876556	*	rs583887	Y	65644027	rs583887	T	C	0.1979	0.016	0.002	4.3e-15	791258	65644027	65876556	11	65876556	11	65876556	*	Y	-1.30579	8
chr11:65876892:A:G	A	G	0.3283	0.0117	0.3178	0.4198	-0.018	0.0102	0.07738	8.3	11.991	11	0.3643	440683	39106	401577	chr11	65876892	11	11	65876892	65876892	1	1	0.3283	289352	0.102	11	65876892	*	rs679147	R	65644363	rs679147	A	G	0.3376	0.0071	0.0018	0.0001	691231	65644363	65876892	11	65876892	11	65876892	*	R	-1.76471	3.94444
chr11:65879086:C:A	A	C	0.8072	0.01	0.6961	0.8161	0.0153	0.0121	0.2064	0	9.703	11	0.5573	440683	39106	401577	chr11	65879086	11	11	65879086	65879086	1	1	0.1928	169927	0.12	11	65879086	*	rs601863	M	65646557	rs601863	A	C	0.802	-0.0176	0.0022	1.9e-15	637828	65646557	65879086	11	65879086	11	65879086	*	M	1.26446	-8
chr11:65879789:A:G	A	G	0.1908	0.0106	0.1809	0.304	-0.0147	0.0121	0.2225	0	9.915	11	0.538	440683	39106	401577	chr11	65879789	11	11	65879789	65879789	1	1	0.1908	168165	0.1231	11	65879789	*	rs658524	R	65647260	rs658524	A	G	0.1979	0.0159	0.002	6.7e-15	793607	65647260	65879789	11	65879789	11	65879789	*	R	-1.21488	7.95
chr11:65882513:T:C	T	C	0.1906	0.0111	0.1803	0.3034	-0.0148	0.0121	0.222	0	9.661	11	0.5611	440683	39106	401577	chr11	65882513	11	11	65882513	65882513	1	1	0.1906	167988	0.1231	11	65882513	*	rs687672	Y	65649984	rs687672	T	C	0.1972	0.0177	0.0022	1.7e-15	637899	65649984	65882513	11	65882513	11	65882513	*	Y	-1.22314	8.04545
chr11:65885771:C:T	T	C	0.1888	0.0098	0.1789	0.2103	-0.016	0.0121	0.185	0	9.937	11	0.5361	440683	39106	401577	chr11	65885771	11	11	65885771	65885771	1	1	0.1888	166402	0.0314	11	65885771	*	rs568617	Y	65653242	rs568617	T	C	0.1979	0.0175	0.0023	1e-14	687788	65653242	65885771	11	65885771	11	65885771	*	Y	-1.32231	7.6087
chr11:65885838:T:C	T	C	0.8112	0.0098	0.7897	0.8216	0.0161	0.0121	0.1822	0	10.156	11	0.5164	440683	39106	401577	chr11	65885838	11	11	65885838	65885838	1	1	0.1888	166402	0.0319	11	65885838	*	rs694994	Y	65653309	rs694994	T	C	0.8026	-0.0159	0.002	6.5e-15	794403	65653309	65885838	11	65885838	11	65885838	*	Y	1.33058	-7.95
chr11:65887922:G:C	C	G	0.1888	0.0098	0.1783	0.2102	-0.0159	0.0121	0.1881	0	10.076	11	0.5236	440683	39106	401577	chr11	65887922	11	11	65887922	65887922	1	1	0.1888	166402	0.0319	11	65887922	*	rs641018	V	65655393	rs641018	C	G	0.1974	0.0171	0.0022	3.4e-15	690524	65655393	65887922	11	65887922	11	65887922	*	V	-1.31405	7.77273
chr11:65888811:G:A	A	G	0.189	0.0098	0.1785	0.2102	-0.0163	0.0121	0.179	0	10.309	11	0.5028	440683	39106	401577	chr11	65888811	11	11	65888811	65888811	1	1	0.189	166578	0.0317	11	65888811	*	rs656980	R	65656282	rs656980	A	G	0.1977	0.0164	0.0021	4.2e-15	741242	65656282	65888811	11	65888811	11	65888811	*	R	-1.34711	7.80952
chr11:65895768:T:C	T	C	0.1949	0.0112	0.1821	0.275	-0.0205	0.0121	0.09074	6.6	11.776	11	0.3807	440683	39106	401577	chr11	65895768	11	11	65895768	65895768	1	1	0.1949	171778	0.0929	11	65895768	*	rs622614	Y	65663239	rs622614	T	C	0.1995	0.0164	0.0021	1.6e-15	785515	65663239	65895768	11	65895768	11	65895768	*	Y	-1.69421	7.80952
chr11:65897729:C:T	T	C	0.5486	0.0125	0.4987	0.5722	0.0219	0.0096	0.02194	0	8.817	11	0.6388	440683	39106	401577	chr11	65897729	11	11	65897729	65897729	1	1	0.4514	397849	0.0735	11	65897729	*	rs1151523	Y	65665200	rs1151523	T	C	0.5436	-0.0085	0.0017	1e-06	682542	65665200	65897729	11	65897729	11	65897729	*	Y	2.28125	-5
chr11:65897785:A:G	A	G	0.4538	0.0126	0.4281	0.5045	-0.022	0.0096	0.02176	0	8.468	11	0.6709	440683	39106	401577	chr11	65897785	11	11	65897785	65897785	1	1	0.4538	399964	0.0764	11	65897785	*	rs634534	R	65665256	rs634534	A	G	0.4563	0.009	0.0018	4.8e-07	627816	65665256	65897785	11	65897785	11	65897785	*	R	-2.29167	5
chr11:65909045:A:G	A	G	0.5706	0.0061	0.5604	0.6028	0.0222	0.0096	0.02073	0	9.665	11	0.5607	440683	39106	401577	chr11	65909045	11	11	65909045	65909045	1	1	0.4294	378459	0.0424	11	65909045	*	rs653914	R	65676516	rs653914	A	G	0.5567	-0.008	0.0017	3.8e-06	684727	65676516	65909045	11	65909045	11	65909045	*	R	2.3125	-4.70588
chr11:65916060:A:G	A	G	0.5689	0.0057	0.5596	0.6017	0.0229	0.0096	0.01734	0	9.498	11	0.576	440683	39106	401577	chr11	65916060	11	11	65916060	65916060	1	1	0.4311	379957	0.0421	11	65916060	*	rs677029	D	65683531	rs677029	A	G	0.5565	-0.0079	0.0017	6e-06	688235	65683531	65916060	11	65916060	11	65916060	*	D	2.38542	-4.64706
chr11:65933733:G:A	A	G	0.4961	0.0124	0.4445	0.5274	0.0084	0.0095	0.3764	0	8.652	11	0.654	440683	39106	401577	chr11	65933733	11	11	65933733	65933733	1	1	0.4961	437246	0.0829	11	65933733	*	rs12361552	R	65701204	rs12361552	A	G	0.4861	-0.0064	0.0017	0.0002	688798	65701204	65933733	11	65933733	11	65933733	*	R	0.884211	-3.76471
chr11:66025095:G:T	T	G	0.0839	0.0074	0.0669	0.1048	-0.0158	0.0171	0.356	0	8.654	11	0.6538	440683	39106	401577	chr11	66025095	11	11	66025095	66025095	1	1	0.0839	73946.6	0.0379	11	66025095	*	rs683191	K	65792566	rs683191	T	G	0.08308	0.012	0.0031	9.6e-05	691779	65792566	66025095	11	66025095	11	66025095	*	K	-0.923977	3.87097
chr11:66050121:C:T	T	C	0.4766	0.0056	0.4235	0.4909	-0.0112	0.0095	0.2385	0	6.287	11	0.8536	440683	39106	401577	chr11	66050121	11	11	66050121	66050121	1	1	0.4766	420059	0.0674	11	66050121	*	rs571374	Y	65817592	rs571374	T	C	0.4708	-0.0077	0.0017	7.3e-06	689355	65817592	66050121	11	66050121	11	66050121	*	Y	-1.17895	-4.52941
chr11:66056098:G:C	C	G	0.4795	0.0067	0.4247	0.4914	-0.0113	0.0095	0.2339	0	6.483	11	0.8393	440683	39106	401577	chr11	66056098	11	11	66056098	66056098	1	1	0.4795	422615	0.0667	11	66056098	*	rs576836	S	65823569	rs576836	C	G	0.473	-0.0083	0.0017	1.4e-06	688092	65823569	66056098	11	66056098	11	66056098	*	S	-1.18947	-4.88235
chr11:66056613:C:T	T	C	0.2436	0.018	0.2088	0.2812	0.0021	0.011	0.852	0	10.71	11	0.4679	440683	39106	401577	chr11	66056613	11	11	66056613	66056613	1	1	0.2436	214701	0.0724	11	66056613	*	rs2302884	Y	65824084	rs2302884	T	C	0.2442	0.0101	0.002	5.5e-07	688861	65824084	66056613	11	66056613	11	66056613	*	Y	0.190909	5.05
chr11:66057523:T:C	T	C	0.7568	0.0182	0.7189	0.7913	-0.0022	0.0111	0.8413	0	10.828	11	0.4578	440683	39106	401577	chr11	66057523	11	11	66057523	66057523	1	1	0.2432	214348	0.0724	11	66057523	*	rs2302883	Y	65824994	rs2302883	T	C	0.7564	-0.0104	0.0021	5.2e-07	688510	65824994	66057523	11	66057523	11	66057523	*	Y	-0.198198	-4.95238
chr11:66066869:C:G	C	G	0.7566	0.0182	0.7088	0.7911	-0.0014	0.0111	0.9021	3.7	11.421	11	0.4087	440683	39106	401577	chr11	66066869	11	11	66066869	66066869	1	1	0.2434	214524	0.0823	11	66066869	*	rs10791845	S	65834340	rs10791845	C	G	0.7553	-0.0104	0.002	2.5e-07	688051	65834340	66066869	11	66066869	11	66066869	*	S	-0.126126	-5.2
chr11:66068460:G:T	T	G	0.2181	0.0158	0.182	0.2522	0.0049	0.0115	0.6706	0	9.313	11	0.593	440683	39106	401577	chr11	66068460	11	11	66068460	66068460	1	1	0.2181	192226	0.0702	11	66068460	*	rs2270448	K	65835931	rs2270448	T	G	0.2187	0.0095	0.002	2.5e-06	791688	65835931	66068460	11	66068460	11	66068460	*	K	0.426087	4.75
chr11:66076307:T:A	A	T	0.5164	0.0052	0.4664	0.5326	-0.0143	0.0095	0.1331	0	4.535	11	0.9516	440683	39106	401577	chr11	66076307	11	11	66076307	66076307	1	1	0.4836	426229	0.0662	11	66076307	*	rs539046	W	65843778	rs539046	A	T	0.5168	-0.0076	0.0017	9.8e-06	687598	65843778	66076307	11	66076307	11	66076307	*	W	-1.50526	-4.47059
chr11:66079451:C:G	C	G	0.8001	0.0151	0.7708	0.8314	-0.0079	0.0119	0.5052	0	9.091	11	0.6135	440683	39106	401577	chr11	66079451	11	11	66079451	66079451	1	1	0.1999	176185	0.0606	11	66079451	*	rs1055615	S	65846922	rs1055615	C	G	0.8025	-0.0084	0.0022	0.00014	690043	65846922	66079451	11	66079451	11	66079451	*	S	-0.663866	-3.81818
chr11:66081785:C:T	T	C	0.1994	0.015	0.1686	0.2357	0.0069	0.0119	0.5592	0	9.697	11	0.5578	440683	39106	401577	chr11	66081785	11	11	66081785	66081785	1	1	0.1994	175744	0.0671	11	66081785	*	rs7120326	Y	65849256	rs7120326	T	C	0.1969	0.0085	0.0022	0.00013	690323	65849256	66081785	11	66081785	11	66081785	*	Y	0.579832	3.86364
chr11:66084262:C:G	C	G	0.8005	0.0149	0.7719	0.8313	-0.0069	0.0119	0.5596	0	9.644	11	0.5626	440683	39106	401577	chr11	66084262	11	11	66084262	66084262	1	1	0.1995	175833	0.0594	11	66084262	*	rs10896077	S	65851733	rs10896077	C	G	0.8047	-0.0084	0.0022	0.00014	690388	65851733	66084262	11	66084262	11	66084262	*	S	-0.579832	-3.81818
chr11:66084431:A:G	A	G	0.2441	0.0169	0.2015	0.3144	0.01	0.0111	0.3659	0	9.352	11	0.5894	440683	39106	401577	chr11	66084431	11	11	66084431	66084431	1	1	0.2441	215141	0.1129	11	66084431	*	rs472518	R	65851902	rs472518	A	G	0.2408	0.0091	0.002	8.6e-06	690164	65851902	66084431	11	66084431	11	66084431	*	R	0.900901	4.55
chr11:66085100:G:A	A	G	0.5653	0.0095	0.5186	0.5889	-0.0006	0.0096	0.9505	0	2.238	11	0.9975	440683	39106	401577	chr11	66085100	11	11	66085100	66085100	1	1	0.4347	383130	0.0703	11	66085100	*	rs576740	R	65852571	rs576740	A	G	0.5708	-0.0096	0.0017	3.9e-08	689696	65852571	66085100	11	66085100	11	66085100	*	R	-0.0625	-5.64706
chr11:66087090:A:G	A	G	0.2535	0.0165	0.212	0.3184	0.0109	0.011	0.3213	0	8.945	11	0.627	440683	39106	401577	chr11	66087090	11	11	66087090	66087090	1	1	0.2535	223426	0.1064	11	66087090	*	rs489337	R	65854561	rs489337	A	G	0.2437	0.0102	0.0022	4.1e-06	523863	65854561	66087090	11	66087090	11	66087090	*	R	0.990909	4.63636
chr11:66090957:T:C	T	C	0.8006	0.0149	0.772	0.8313	-0.0064	0.0119	0.5905	0	9.485	11	0.5772	440683	39106	401577	chr11	66090957	11	11	66090957	66090957	1	1	0.1994	175744	0.0593	11	66090957	*	rs11227403	Y	65858428	rs11227403	T	C	0.8031	-0.0086	0.0022	0.0001	690401	65858428	66090957	11	66090957	11	66090957	*	Y	-0.537815	-3.90909
chr11:66095481:G:A	A	G	0.5652	0.0095	0.5186	0.5894	-0.0005	0.0096	0.9565	0	2.203	11	0.9976	440683	39106	401577	chr11	66095481	11	11	66095481	66095481	1	1	0.4348	383218	0.0708	11	66095481	*	rs1151530	R	65862952	rs1151530	A	G	0.5705	-0.0096	0.0017	3.6e-08	683817	65862952	66095481	11	66095481	11	66095481	*	R	-0.0520833	-5.64706
chr11:66098716:G:A	A	G	0.5671	0.0097	0.521	0.5896	-0.0011	0.0096	0.9107	0	2.221	11	0.9976	440683	39106	401577	chr11	66098716	11	11	66098716	66098716	1	1	0.4329	381543	0.0686	11	66098716	*	rs537497	R	65866187	rs537497	A	G	0.5708	-0.0095	0.0017	4.1e-08	689797	65866187	66098716	11	66098716	11	66098716	*	R	-0.114583	-5.58824
chr11:66105925:G:C	C	G	0.1993	0.0147	0.1691	0.2271	0.0062	0.0119	0.6009	0	9.133	11	0.6096	440683	39106	401577	chr11	66105925	11	11	66105925	66105925	1	1	0.1993	175656	0.058	11	66105925	*	rs11227410	S	65873396	rs11227410	C	G	0.1971	0.0086	0.0022	0.00011	684376	65873396	66105925	11	66105925	11	66105925	*	S	0.521008	3.90909
chr11:66107678:C:A	A	C	0.1993	0.0148	0.1688	0.2273	0.0057	0.0119	0.6316	0	9.488	11	0.5769	440683	39106	401577	chr11	66107678	11	11	66107678	66107678	1	1	0.1993	175656	0.0585	11	66107678	*	rs11607393	M	65875149	rs11607393	A	C	0.1971	0.0088	0.0022	8.3e-05	689693	65875149	66107678	11	66107678	11	66107678	*	M	0.478992	4
chr11:66110948:C:T	T	C	0.1995	0.0148	0.1688	0.2273	0.0059	0.0119	0.6169	0	9.502	11	0.5756	440683	39106	401577	chr11	66110948	11	11	66110948	66110948	1	1	0.1995	175833	0.0585	11	66110948	*	rs3825067	B	65878419	rs3825067	T	C	0.1971	0.0086	0.0022	0.00011	690572	65878419	66110948	11	66110948	11	66110948	*	B	0.495798	3.90909
chr11:66112007:C:T	T	C	0.1993	0.0148	0.1686	0.2271	0.006	0.0119	0.6116	0	9.382	11	0.5867	440683	39106	401577	chr11	66112007	11	11	66112007	66112007	1	1	0.1993	175656	0.0585	11	66112007	*	rs11227411	Y	65879478	rs11227411	T	C	0.1971	0.0086	0.0022	0.0001	690551	65879478	66112007	11	66112007	11	66112007	*	Y	0.504202	3.90909
chr11:66112883:A:T	A	T	0.8006	0.0149	0.7653	0.8312	-0.0061	0.0119	0.6105	0	9.328	11	0.5916	440683	39106	401577	chr11	66112883	11	11	66112883	66112883	1	1	0.1994	175744	0.0659	11	66112883	*	rs10896081	W	65880354	rs10896081	A	T	0.8029	-0.0086	0.0022	0.00011	690496	65880354	66112883	11	66112883	11	66112883	*	W	-0.512605	-3.90909
chr11:66114287:G:A	A	G	0.0747	0.0102	0.0473	0.0911	0.0238	0.0186	0.2009	0	6.443	11	0.8422	440683	39106	401577	chr11	66114287	11	11	66114287	66114287	1	1	0.0747	65838	0.0438	11	66114287	*	rs7932272	R	65881758	rs7932272	A	G	0.07706	-0.012	0.0033	0.00028	684082	65881758	66114287	11	66114287	11	66114287	*	R	1.27957	-3.63636
chr11:66116225:G:A	A	G	0.1991	0.0147	0.1686	0.2266	0.0054	0.0119	0.6483	0	9.11	11	0.6117	440683	39106	401577	chr11	66116225	11	11	66116225	66116225	1	1	0.1991	175480	0.058	11	66116225	*	rs11227413	R	65883696	rs11227413	A	G	0.1971	0.0087	0.0022	8.7e-05	690326	65883696	66116225	11	66116225	11	66116225	*	R	0.453782	3.95455
chr11:66117988:T:C	T	C	0.8007	0.0149	0.7648	0.8313	-0.006	0.0119	0.6153	0	9.366	11	0.5882	440683	39106	401577	chr11	66117988	11	11	66117988	66117988	1	1	0.1993	175656	0.0665	11	66117988	*	rs11227415	Y	65885459	rs11227415	T	C	0.8029	-0.0086	0.0022	9.9e-05	690472	65885459	66117988	11	66117988	11	66117988	*	Y	-0.504202	-3.90909
chr11:66119191:C:A	A	C	0.7546	0.0177	0.6854	0.7985	-0.0087	0.0111	0.4304	0	9.305	11	0.5937	440683	39106	401577	chr11	66119191	11	11	66119191	66119191	1	1	0.2454	216287	0.1131	11	66119191	*	rs524281	M	65886662	rs524281	A	C	0.7585	-0.0093	0.0019	1.8e-06	777942	65886662	66119191	11	66119191	11	66119191	*	M	-0.783784	-4.89474
chr11:66123961:G:A	A	G	0.5682	0.0081	0.5237	0.5897	0	0.0096	0.9985	0	2.072	11	0.9982	440683	39106	401577	chr11	66123961	11	11	66123961	66123961	1	1	0.4318	380574	0.066	11	66123961	*	rs526852	R	65891432	rs526852	A	G	0.5707	-0.0096	0.0017	3.9e-08	689548	65891432	66123961	11	66123961	11	66123961	*	R	0	-5.64706
chr11:66126953:G:C	C	G	0.1975	0.0144	0.1667	0.2251	0.0064	0.0119	0.5933	0	8.651	11	0.6541	440683	39106	401577	chr11	66126953	11	11	66126953	66126953	1	1	0.1975	174070	0.0584	11	66126953	*	rs3862386	S	65894424	rs3862386	C	G	0.2012	0.0088	0.0022	7.9e-05	689912	65894424	66126953	11	66126953	11	66126953	*	S	0.537815	4
chr11:66131160:A:G	A	G	0.2462	0.0172	0.2026	0.2895	0.0088	0.0111	0.4285	0	9.245	11	0.5993	440683	39106	401577	chr11	66131160	11	11	66131160	66131160	1	1	0.2462	216992	0.0869	11	66131160	*	rs549187	R	65898631	rs549187	A	G	0.2414	0.0091	0.002	7.8e-06	690180	65898631	66131160	11	66131160	11	66131160	*	R	0.792793	4.55
chr11:66132681:C:T	T	C	0.2008	0.0158	0.1686	0.2318	0.0058	0.0119	0.6261	0	8.287	11	0.6874	440683	39106	401577	chr11	66132681	11	11	66132681	66132681	1	1	0.2008	176978	0.0632	11	66132681	*	rs7941469	Y	65900152	rs7941469	T	C	0.1976	0.0087	0.0022	8.5e-05	690222	65900152	66132681	11	66132681	11	66132681	*	Y	0.487395	3.95455
chr11:66133306:A:G	A	G	0.2455	0.0166	0.2027	0.311	0.0092	0.0111	0.4073	0	8.893	11	0.6318	440683	39106	401577	chr11	66133306	11	11	66133306	66133306	1	1	0.2455	216375	0.1083	11	66133306	*	rs527897	R	65900777	rs527897	A	G	0.241	0.0091	0.002	8.7e-06	690123	65900777	66133306	11	66133306	11	66133306	*	R	0.828829	4.55
chr11:66139063:A:G	A	G	0.2041	0.0171	0.1703	0.2658	0.0057	0.0118	0.6304	0	9.326	11	0.5918	440683	39106	401577	chr11	66139063	11	11	66139063	66139063	1	1	0.2041	179887	0.0955	11	66139063	*	rs535395	R	65906534	rs535395	A	G	0.1975	0.0085	0.0022	0.00012	690446	65906534	66139063	11	66139063	11	66139063	*	R	0.483051	3.86364
chr11:66139771:T:A	A	T	0.5667	0.0091	0.5235	0.59	-0.0005	0.0096	0.9611	0	2.04	11	0.9984	440683	39106	401577	chr11	66139771	11	11	66139771	66139771	1	1	0.4333	381896	0.0665	11	66139771	*	rs486311	W	65907242	rs486311	A	T	0.5722	-0.0095	0.0017	5e-08	689839	65907242	66139771	11	66139771	11	66139771	*	W	-0.0520833	-5.58824
chr11:66140493:G:A	A	G	0.1993	0.0148	0.1687	0.2274	0.0063	0.0119	0.5986	0	9.417	11	0.5835	440683	39106	401577	chr11	66140493	11	11	66140493	66140493	1	1	0.1993	175656	0.0587	11	66140493	*	rs9645684	R	65907964	rs9645684	A	G	0.1971	0.0085	0.0022	0.00011	690597	65907964	66140493	11	66140493	11	66140493	*	R	0.529412	3.86364
chr11:66146037:A:T	A	T	0.2467	0.0173	0.2027	0.3125	0.0085	0.0111	0.4444	0	9.181	11	0.6051	440683	39106	401577	chr11	66146037	11	11	66146037	66146037	1	1	0.2467	217433	0.1098	11	66146037	*	rs565198	W	65913508	rs565198	A	T	0.2416	0.0091	0.002	8.3e-06	690945	65913508	66146037	11	66146037	11	66146037	*	W	0.765766	4.55
chr11:66146361:A:T	A	T	0.8007	0.0148	0.7725	0.8313	-0.0062	0.0119	0.603	0	9.398	11	0.5852	440683	39106	401577	chr11	66146361	11	11	66146361	66146361	1	1	0.1993	175656	0.0588	11	66146361	*	rs10896085	W	65913832	rs10896085	A	T	0.8029	-0.0086	0.0022	0.0001	691487	65913832	66146361	11	66146361	11	66146361	*	W	-0.521008	-3.90909
chr11:66149613:T:C	T	C	0.5315	0.0202	0.4803	0.571	-0.015	0.0095	0.1154	0	8.3	11	0.6862	440683	39106	401577	chr11	66149613	11	11	66149613	66149613	1	1	0.4685	412920	0.0907	11	66149613	*	rs801741	Y	65917084	rs801741	T	C	0.5314	0.0097	0.0016	1.9e-09	795532	65917084	66149613	11	66149613	11	66149613	*	Y	-1.57895	6.0625
chr11:66155118:A:G	A	G	0.5285	0.0197	0.479	0.5791	-0.0144	0.0095	0.1291	0	8.306	11	0.6857	440683	39106	401577	chr11	66155118	11	11	66155118	66155118	1	1	0.4715	415564	0.1001	11	66155118	*	rs801739	R	65922589	rs801739	A	G	0.5306	0.0096	0.0017	2.2e-08	691756	65922589	66155118	11	66155118	11	66155118	*	R	-1.51579	5.64706
chr11:66155678:T:C	T	C	0.5325	0.0231	0.48	0.589	-0.0137	0.0095	0.1513	0	8.377	11	0.6792	440683	39106	401577	chr11	66155678	11	11	66155678	66155678	1	1	0.4675	412039	0.109	11	66155678	*	rs1115508	Y	65923149	rs1115508	T	C	0.5307	0.0097	0.0017	1.4e-08	691907	65923149	66155678	11	66155678	11	66155678	*	Y	-1.44211	5.70588
chr11:66160136:C:T	T	C	0.1993	0.0148	0.1687	0.2346	0.0058	0.0119	0.6227	0	9.443	11	0.5811	440683	39106	401577	chr11	66160136	11	11	66160136	66160136	1	1	0.1993	175656	0.0659	11	66160136	*	rs918299	Y	65927607	rs918299	T	C	0.1971	0.008	0.0021	0.00013	795021	65927607	66160136	11	66160136	11	66160136	*	Y	0.487395	3.80952
chr11:66160959:A:T	A	T	0.5337	0.024	0.48	0.5934	-0.0142	0.0095	0.1367	0	8.76	11	0.6441	440683	39106	401577	chr11	66160959	11	11	66160959	66160959	1	1	0.4663	410981	0.1134	11	66160959	*	rs801736	W	65928430	rs801736	A	T	0.5313	0.0098	0.0017	1.4e-08	691917	65928430	66160959	11	66160959	11	66160959	*	W	-1.49474	5.76471
chr11:66163519:A:G	A	G	0.5338	0.0237	0.4802	0.5917	-0.014	0.0095	0.1423	0	8.658	11	0.6534	440683	39106	401577	chr11	66163519	11	11	66163519	66163519	1	1	0.4662	410893	0.1115	11	66163519	*	rs708472	R	65930990	rs708472	A	G	0.5312	0.0097	0.0017	1.6e-08	691584	65930990	66163519	11	66163519	11	66163519	*	R	-1.47368	5.70588
chr11:66163745:T:C	T	C	0.5337	0.024	0.48	0.5934	-0.0141	0.0095	0.138	0	8.766	11	0.6435	440683	39106	401577	chr11	66163745	11	11	66163745	66163745	1	1	0.4663	410981	0.1134	11	66163745	*	rs801734	Y	65931216	rs801734	T	C	0.5313	0.0098	0.0017	1.4e-08	691561	65931216	66163745	11	66163745	11	66163745	*	Y	-1.48421	5.76471
chr11:66167078:A:C	A	C	0.6543	0.0119	0.6319	0.695	-0.02	0.01	0.04462	0	9.529	11	0.5732	440683	39106	401577	chr11	66167078	11	11	66167078	66167078	1	1	0.3457	304688	0.0631	11	66167078	*	rs801733	M	65934549	rs801733	A	C	0.656	0.0106	0.0017	8.9e-10	749070	65934549	66167078	11	66167078	11	66167078	*	M	-2	6.23529
chr11:66175583:G:A	A	G	0.1993	0.0148	0.1687	0.2268	0.006	0.0119	0.6152	0	9.273	11	0.5967	440683	39106	401577	chr11	66175583	11	11	66175583	66175583	1	1	0.1993	175656	0.0581	11	66175583	*	rs7943911	R	65943054	rs7943911	A	G	0.197	0.0084	0.0022	0.00014	691983	65943054	66175583	11	66175583	11	66175583	*	R	0.504202	3.81818
chr11:66177141:C:A	A	C	0.1985	0.0142	0.1687	0.2255	0.0072	0.0119	0.5456	0	8.82	11	0.6385	440683	39106	401577	chr11	66177141	11	11	66177141	66177141	1	1	0.1985	174951	0.0568	11	66177141	*	rs2177054	M	65944612	rs2177054	A	C	0.1968	0.0084	0.0022	0.00013	692001	65944612	66177141	11	66177141	11	66177141	*	M	0.605042	3.81818
chr11:66181177:T:C	T	C	0.8007	0.0148	0.7731	0.8312	-0.0071	0.0119	0.5525	0	9.31	11	0.5933	440683	39106	401577	chr11	66181177	11	11	66181177	66181177	1	1	0.1993	175656	0.0581	11	66181177	*	rs10750778	Y	65948648	rs10750778	T	C	0.8031	-0.0084	0.0022	0.00014	692040	65948648	66181177	11	66181177	11	66181177	*	Y	-0.596639	-3.81818
chr11:66182203:T:A	A	T	0.1994	0.0148	0.1688	0.2346	0.007	0.0119	0.5557	0	9.3	11	0.5943	440683	39106	401577	chr11	66182203	11	11	66182203	66182203	1	1	0.1994	175744	0.0658	11	66182203	*	rs6591207	W	65949674	rs6591207	A	T	0.197	0.0085	0.0022	0.00012	691945	65949674	66182203	11	66182203	11	66182203	*	W	0.588235	3.86364
chr11:66183354:T:C	T	C	0.8006	0.0148	0.7731	0.831	-0.0071	0.0119	0.549	0	9.259	11	0.598	440683	39106	401577	chr11	66183354	11	11	66183354	66183354	1	1	0.1994	175744	0.0579	11	66183354	*	rs10896091	Y	65950825	rs10896091	T	C	0.8027	-0.0084	0.0022	0.00013	692046	65950825	66183354	11	66183354	11	66183354	*	Y	-0.596639	-3.81818
chr11:66189106:A:G	A	G	0.8018	0.0132	0.7785	0.8314	-0.0069	0.0119	0.5645	0	8.459	11	0.6717	440683	39106	401577	chr11	66189106	11	11	66189106	66189106	1	1	0.1982	174687	0.0529	11	66189106	*	rs7946917	R	65956577	rs7946917	A	G	0.803	-0.0085	0.0022	0.00012	692436	65956577	66189106	11	66189106	11	66189106	*	R	-0.579832	-3.86364
chr11:66191735:C:T	T	C	0.1977	0.0129	0.1687	0.2213	0.0071	0.0119	0.5489	0	8.508	11	0.6672	440683	39106	401577	chr11	66191735	11	11	66191735	66191735	1	1	0.1977	174246	0.0526	11	66191735	*	rs10896094	Y	65959206	rs10896094	T	C	0.197	0.0085	0.0022	0.00011	692559	65959206	66191735	11	66191735	11	66191735	*	Y	0.596639	3.86364
chr11:66192686:G:A	A	G	0.1977	0.0129	0.1687	0.2213	0.0073	0.0119	0.542	0	8.547	11	0.6636	440683	39106	401577	chr11	66192686	11	11	66192686	66192686	1	1	0.1977	174246	0.0526	11	66192686	*	rs7941431	R	65960157	rs7941431	A	G	0.197	0.0084	0.0022	0.00013	692550	65960157	66192686	11	66192686	11	66192686	*	R	0.613445	3.81818
chr11:66193876:T:G	T	G	0.802	0.013	0.7786	0.831	-0.0073	0.0119	0.5403	0	8.442	11	0.6732	440683	39106	401577	chr11	66193876	11	11	66193876	66193876	1	1	0.198	174510	0.0524	11	66193876	*	rs2293121	K	65961347	rs2293121	T	G	0.8023	-0.0085	0.0022	0.00011	692518	65961347	66193876	11	66193876	11	66193876	*	K	-0.613445	-3.86364
chr11:66196266:A:G	A	G	0.802	0.013	0.7784	0.831	-0.0074	0.0119	0.5355	0	8.464	11	0.6712	440683	39106	401577	chr11	66196266	11	11	66196266	66196266	1	1	0.198	174510	0.0526	11	66196266	*	rs10791855	R	65963737	rs10791855	A	G	0.8023	-0.0087	0.0022	8.5e-05	692470	65963737	66196266	11	66196266	11	66196266	*	R	-0.621849	-3.95455
chr11:66209054:T:C	T	C	0.8013	0.0134	0.7773	0.8307	-0.0061	0.0119	0.6105	0	8.352	11	0.6815	440683	39106	401577	chr11	66209054	11	11	66209054	66209054	1	1	0.1987	175127	0.0534	11	66209054	*	rs7942894	Y	65976525	rs7942894	T	C	0.8032	-0.0084	0.0022	0.00013	691551	65976525	66209054	11	66209054	11	66209054	*	Y	-0.512605	-3.81818
chr11:66214375:C:T	T	C	0.4641	0.0227	0.4053	0.5184	0.0126	0.0095	0.1874	0	8.284	11	0.6876	440683	39106	401577	chr11	66214375	11	11	66214375	66214375	1	1	0.4641	409042	0.1131	11	66214375	*	rs3016319	Y	65981846	rs3016319	T	C	0.4649	-0.0097	0.0017	1.8e-08	688741	65981846	66214375	11	66214375	11	66214375	*	Y	1.32632	-5.70588
chr11:66224537:T:C	T	C	0.5317	0.0214	0.4799	0.5891	-0.013	0.0095	0.171	0	7.875	11	0.7244	440683	39106	401577	chr11	66224537	11	11	66224537	66224537	1	1	0.4683	412744	0.1092	11	66224537	*	rs9326370	Y	65992008	rs9326370	T	C	0.5308	0.0097	0.0017	1.8e-08	688837	65992008	66224537	11	66224537	11	66224537	*	Y	-1.36842	5.70588
chr11:66234398:C:T	T	C	0.4651	0.0233	0.4055	0.519	0.0122	0.0095	0.2	0	8.743	11	0.6456	440683	39106	401577	chr11	66234398	11	11	66234398	66234398	1	1	0.4651	409923	0.1135	11	66234398	*	rs10896104	Y	66001869	rs10896104	T	C	0.4653	-0.0095	0.0017	3.7e-08	689678	66001869	66234398	11	66234398	11	66234398	*	Y	1.28421	-5.58824
chr11:66265830:C:T	T	C	0.4652	0.0226	0.4072	0.5185	0.0124	0.0095	0.1941	0	8.029	11	0.7107	440683	39106	401577	chr11	66265830	11	11	66265830	66265830	1	1	0.4652	410011	0.1113	11	66265830	*	rs474005	Y	66033301	rs474005	T	C	0.4665	-0.0095	0.0017	3e-08	690941	66033301	66265830	11	66265830	11	66265830	*	Y	1.30526	-5.58824
chr11:66273608:G:A	A	G	0.3486	0.0101	0.3078	0.3704	0.0185	0.01	0.064	0	9.678	11	0.5596	440683	39106	401577	chr11	66273608	11	11	66273608	66273608	1	1	0.3486	307244	0.0626	11	66273608	*	rs524859	R	66041079	rs524859	A	G	0.3468	-0.0113	0.0018	3.2e-10	692578	66041079	66273608	11	66273608	11	66273608	*	R	1.85	-6.27778
chr11:66274336:A:C	A	C	0.5317	0.022	0.4792	0.5864	-0.0125	0.0095	0.1914	0	7.469	11	0.7599	440683	39106	401577	chr11	66274336	11	11	66274336	66274336	1	1	0.4683	412744	0.1072	11	66274336	*	rs1151540	M	66041807	rs1151540	A	C	0.5308	0.0097	0.0017	2.2e-08	688371	66041807	66274336	11	66274336	11	66274336	*	M	-1.31579	5.70588
chr11:66290611:T:G	T	G	0.5428	0.0253	0.485	0.6027	-0.0123	0.0096	0.1992	0	7.621	11	0.7468	440683	39106	401577	chr11	66290611	11	11	66290611	66290611	1	1	0.4572	402961	0.1177	11	66290611	*	rs556595	K	66058082	rs556595	T	G	0.5403	0.0092	0.0017	1.1e-07	688991	66058082	66290611	11	66290611	11	66290611	*	K	-1.28125	5.41176
chr11:66297379:T:C	T	C	0.807	0.0043	0.7982	0.8298	0.0196	0.0122	0.1075	30.9	15.917	11	0.1443	440683	39106	401577	chr11	66297379	11	11	66297379	66297379	1	1	0.193	170104	0.0316	11	66297379	*	rs531784	Y	66064850	rs531784	T	C	0.8006	-0.0093	0.0022	2.1e-05	688956	66064850	66297379	11	66297379	11	66297379	*	Y	1.60656	-4.22727
chr11:66297520:G:C	C	G	0.1849	0.005	0.163	0.1952	-0.0197	0.0124	0.1126	29.5	15.595	11	0.1569	440683	39106	401577	chr11	66297520	11	11	66297520	66297520	1	1	0.1849	162965	0.0322	11	66297520	*	rs479315	S	66064991	rs479315	C	G	0.1829	0.0077	0.0021	0.00023	795488	66064991	66297520	11	66297520	11	66297520	*	S	-1.58871	3.66667
chr11:66338346:C:T	T	C	0.2826	0.0054	0.2573	0.2982	-0.0175	0.0106	0.09866	0	8.902	11	0.6309	440683	39106	401577	chr11	66338346	11	11	66338346	66338346	1	1	0.2826	249074	0.0409	11	66338346	*	rs2276106	B	66105817	rs2276106	T	C	0.285	0.0071	0.0019	0.00025	688910	66105817	66338346	11	66338346	11	66338346	*	B	-1.65094	3.73684
chr11:66416669:G:A	A	G	0.4191	0.0159	0.3729	0.4427	0.0247	0.0097	0.01107	0	7.988	11	0.7143	440683	39106	401577	chr11	66416669	11	11	66416669	66416669	1	1	0.4191	369380	0.0698	11	66416669	*	rs2282529	R	66184140	rs2282529	A	G	0.4303	-0.0069	0.0018	8.2e-05	680835	66184140	66416669	11	66416669	11	66416669	*	R	2.54639	-3.83333
chr11:66557112:T:C	T	C	0.458	0.0067	0.4352	0.4885	0.0023	0.0095	0.806	0	7.894	11	0.7228	440683	39106	401577	chr11	66557112	11	11	66557112	66557112	1	1	0.458	403666	0.0533	11	66557112	*	rs678397	Y	66324583	rs678397	T	C	0.4581	0.0081	0.0017	3.2e-06	686722	66324583	66557112	11	66557112	11	66557112	*	Y	0.242105	4.76471
chr11:66557291:C:T	T	C	0.5415	0.0069	0.5104	0.5645	-0.0024	0.0095	0.7973	0	7.626	11	0.7464	440683	39106	401577	chr11	66557291	11	11	66557291	66557291	1	1	0.4585	404106	0.0541	11	66557291	*	rs677488	Y	66324762	rs677488	T	C	0.5445	-0.008	0.0017	3.3e-06	692582	66324762	66557291	11	66557291	11	66557291	*	Y	-0.252632	-4.70588
chr11:66558891:A:G	A	G	0.4579	0.0066	0.4355	0.4869	0.0024	0.0095	0.7976	0	7.725	11	0.7377	440683	39106	401577	chr11	66558891	11	11	66558891	66558891	1	1	0.4579	403577	0.0514	11	66558891	*	rs509556	R	66326362	rs509556	A	G	0.4552	0.008	0.0017	3.3e-06	692437	66326362	66558891	11	66558891	11	66558891	*	R	0.252632	4.70588
chr11:66560202:G:A	A	G	0.5573	0.0091	0.5205	0.5792	-0.0027	0.0095	0.7764	0	9.94	11	0.5358	440683	39106	401577	chr11	66560202	11	11	66560202	66560202	1	1	0.4427	390181	0.0587	11	66560202	*	rs1671064	R	66327673	rs1671064	A	G	0.5547	-0.0081	0.0017	2.9e-06	692553	66327673	66560202	11	66560202	11	66560202	*	R	-0.284211	-4.76471
chr11:66560624:C:T	T	C	0.4363	0.0077	0.4046	0.449	-0.0001	0.0095	0.9908	0	9.248	11	0.599	440683	39106	401577	chr11	66560624	11	11	66560624	66560624	1	1	0.4363	384540	0.0444	11	66560624	*	rs1815739	Y	66328095	rs1815739	T	C	0.4401	0.0077	0.0018	1.5e-05	643484	66328095	66560624	11	66560624	11	66560624	*	Y	-0.0105263	4.27778
chr11:66561248:T:C	T	C	0.4437	0.0083	0.4207	0.4779	0.0032	0.0096	0.7379	0	10.464	11	0.4892	440683	39106	401577	chr11	66561248	11	11	66561248	66561248	1	1	0.4437	391062	0.0572	11	66561248	*	rs618838	Y	66328719	rs618838	T	C	0.4526	0.0085	0.0018	1.5e-06	643219	66328719	66561248	11	66561248	11	66561248	*	Y	0.333333	4.72222
chr11:66562261:A:G	A	G	0.4423	0.009	0.4201	0.4795	0.0038	0.0095	0.6922	0	10.032	11	0.5275	440683	39106	401577	chr11	66562261	11	11	66562261	66562261	1	1	0.4423	389828	0.0594	11	66562261	*	rs540874	R	66329732	rs540874	A	G	0.4452	0.0081	0.0017	2.8e-06	692477	66329732	66562261	11	66562261	11	66562261	*	R	0.4	4.76471
chr11:66563987:A:G	A	G	0.4582	0.0067	0.435	0.491	0.0028	0.0095	0.7682	0	7.924	11	0.7201	440683	39106	401577	chr11	66563987	11	11	66563987	66563987	1	1	0.4582	403842	0.056	11	66563987	*	rs572846	R	66331458	rs572846	A	G	0.4557	0.0079	0.0017	4e-06	691609	66331458	66563987	11	66563987	11	66563987	*	R	0.294737	4.64706
chr11:66570647:A:G	A	G	0.4582	0.007	0.4358	0.4906	0.0026	0.0095	0.7849	0	7.982	11	0.7149	440683	39106	401577	chr11	66570647	11	11	66570647	66570647	1	1	0.4582	403842	0.0548	11	66570647	*	rs560556	R	66338118	rs560556	A	G	0.4545	0.0079	0.0017	5.1e-06	690972	66338118	66570647	11	66570647	11	66570647	*	R	0.273684	4.64706
chr11:66581032:C:T	T	C	0.5203	0.007	0.4914	0.5333	0.0066	0.0096	0.4874	0	8.763	11	0.6438	440683	39106	401577	chr11	66581032	11	11	66581032	66581032	1	1	0.4797	422791	0.0419	11	66581032	*	rs692892	Y	66348503	rs692892	T	C	0.5158	0.0076	0.0017	1e-05	691755	66348503	66581032	11	66581032	11	66581032	*	Y	0.6875	4.47059
chr11:66590655:C:T	T	C	0.5214	0.0073	0.4933	0.5339	0.0066	0.0096	0.4896	0	8.733	11	0.6465	440683	39106	401577	chr11	66590655	11	11	66590655	66590655	1	1	0.4786	421822	0.0406	11	66590655	*	rs486584	N	66358126	rs486584	T	C	0.5162	0.0076	0.0017	9.5e-06	692588	66358126	66590655	11	66590655	11	66590655	*	N	0.6875	4.47059
chr11:66595526:A:G	A	G	0.4786	0.0076	0.4667	0.5083	-0.0065	0.0096	0.4951	0	8.752	11	0.6448	440683	39106	401577	chr11	66595526	11	11	66595526	66595526	1	1	0.4786	421822	0.0416	11	66595526	*	rs498045	R	66362997	rs498045	A	G	0.4835	-0.0076	0.0017	1e-05	692540	66362997	66595526	11	66595526	11	66595526	*	R	-0.677083	-4.47059
chr11:66601740:T:G	T	G	0.4783	0.0068	0.4667	0.5054	-0.0073	0.0096	0.4431	0	8.751	11	0.6449	440683	39106	401577	chr11	66601740	11	11	66601740	66601740	1	1	0.4783	421557	0.0387	11	66601740	*	rs1791684	K	66369211	rs1791684	T	G	0.4857	-0.0086	0.0019	5.1e-06	521966	66369211	66601740	11	66601740	11	66601740	*	K	-0.760417	-4.52632
chr11:66604595:C:T	T	C	0.5219	0.0069	0.4952	0.5333	0.007	0.0096	0.4642	0	8.545	11	0.6638	440683	39106	401577	chr11	66604595	11	11	66604595	66604595	1	1	0.4781	421381	0.0381	11	66604595	*	rs503250	Y	66372066	rs503250	T	C	0.5171	0.0076	0.0017	1.1e-05	691549	66372066	66604595	11	66604595	11	66604595	*	Y	0.729167	4.47059
chr11:66604919:C:T	T	C	0.5222	0.0071	0.4949	0.5333	0.0069	0.0096	0.472	0	8.772	11	0.6429	440683	39106	401577	chr11	66604919	11	11	66604919	66604919	1	1	0.4778	421117	0.0384	11	66604919	*	rs556759	Y	66372390	rs556759	T	C	0.5169	0.0075	0.0017	1.1e-05	692162	66372390	66604919	11	66604919	11	66604919	*	Y	0.71875	4.41176
chr11:66633009:C:T	T	C	0.522	0.0074	0.4916	0.537	0.0073	0.0096	0.4463	0	8.58	11	0.6606	440683	39106	401577	chr11	66633009	11	11	66633009	66633009	1	1	0.478	421293	0.0454	11	66633009	*	rs535211	Y	66400480	rs535211	T	C	0.5175	0.0084	0.0018	2.3e-06	637868	66400480	66633009	11	66633009	11	66633009	*	Y	0.760417	4.66667
chr11:66634862:C:T	T	C	0.522	0.0074	0.4906	0.5369	0.0073	0.0096	0.4433	0	8.375	11	0.6794	440683	39106	401577	chr11	66634862	11	11	66634862	66634862	1	1	0.478	421293	0.0463	11	66634862	*	rs580910	Y	66402333	rs580910	T	C	0.5175	0.0076	0.0017	9.7e-06	692213	66402333	66634862	11	66634862	11	66634862	*	Y	0.760417	4.47059
chr11:66647347:T:A	A	T	0.5221	0.0074	0.4923	0.5368	0.0069	0.0096	0.4711	0	8.525	11	0.6656	440683	39106	401577	chr11	66647347	11	11	66647347	66647347	1	1	0.4779	421205	0.0445	11	66647347	*	rs474602	W	66414818	rs474602	A	T	0.518	0.0075	0.0017	1.2e-05	685764	66414818	66647347	11	66647347	11	66647347	*	W	0.71875	4.41176
chr11:66670603:A:G	A	G	0.4779	0.0073	0.4626	0.5095	-0.0073	0.0096	0.4481	0	8.539	11	0.6643	440683	39106	401577	chr11	66670603	11	11	66670603	66670603	1	1	0.4779	421205	0.0469	11	66670603	*	rs12577111	R	66438074	rs12577111	A	G	0.4823	-0.0075	0.0017	1.3e-05	692334	66438074	66670603	11	66670603	11	66670603	*	R	-0.760417	-4.41176
chr11:66682434:A:G	A	G	0.4712	0.0081	0.4555	0.5034	-0.0079	0.0096	0.4114	0	8.374	11	0.6795	440683	39106	401577	chr11	66682434	11	11	66682434	66682434	1	1	0.4712	415300	0.0479	11	66682434	*	rs4930387	R	66449905	rs4930387	A	G	0.4793	-0.0079	0.0017	4.1e-06	690312	66449905	66682434	11	66682434	11	66682434	*	R	-0.822917	-4.64706
chr11:66688916:T:C	T	C	0.4771	0.0073	0.462	0.5073	-0.007	0.0096	0.4635	0	8.076	11	0.7065	440683	39106	401577	chr11	66688916	11	11	66688916	66688916	1	1	0.4771	420500	0.0453	11	66688916	*	rs2276138	Y	66456387	rs2276138	T	C	0.4809	-0.0077	0.0017	8.4e-06	691789	66456387	66688916	11	66688916	11	66688916	*	Y	-0.729167	-4.52941
chr11:66715794:A:G	A	G	0.5432	0.008	0.5254	0.5645	-0.0002	0.0096	0.9802	0	8.168	11	0.6982	440683	39106	401577	chr11	66715794	11	11	66715794	66715794	1	1	0.4568	402608	0.0391	11	66715794	*	rs12805133	V	66483265	rs12805133	A	G	0.5426	-0.0091	0.0018	3.5e-07	635477	66483265	66715794	11	66715794	11	66715794	*	V	-0.0208333	-5.05556
chr11:66741898:C:T	T	C	0.5912	0.0118	0.5471	0.6205	0.003	0.0097	0.7536	0	9.088	11	0.6138	440683	39106	401577	chr11	66741898	11	11	66741898	66741898	1	1	0.4088	360302	0.0734	11	66741898	*	rs508443	Y	66509369	rs508443	T	C	0.5945	0.0067	0.0018	0.00014	691333	66509369	66741898	11	66741898	11	66741898	*	Y	0.309278	3.72222
chr11:66794777:T:C	T	C	0.5975	0.0096	0.5647	0.6207	0.002	0.0097	0.8335	0	8.794	11	0.6409	440683	39106	401577	chr11	66794777	11	11	66794777	66794777	1	1	0.4025	354750	0.056	11	66794777	*	rs608248	Y	66562248	rs608248	T	C	0.6051	0.0067	0.0018	0.00014	691983	66562248	66794777	11	66794777	11	66794777	*	Y	0.206186	3.72222
chr11:66801472:C:T	T	C	0.4026	0.0095	0.3793	0.4357	-0.0022	0.0097	0.8243	0	8.576	11	0.661	440683	39106	401577	chr11	66801472	11	11	66801472	66801472	1	1	0.4026	354838	0.0564	11	66801472	*	rs682842	Y	66568943	rs682842	T	C	0.3955	-0.0068	0.0018	0.00012	684706	66568943	66801472	11	66801472	11	66801472	*	Y	-0.226804	-3.77778
chr11:66803278:G:A	A	G	0.4027	0.0091	0.3792	0.4353	-0.0021	0.0097	0.8276	0	8.698	11	0.6497	440683	39106	401577	chr11	66803278	11	11	66803278	66803278	1	1	0.4027	354926	0.0561	11	66803278	*	rs569818	R	66570749	rs569818	A	G	0.3949	-0.0067	0.0018	0.00015	692026	66570749	66803278	11	66803278	11	66803278	*	R	-0.216495	-3.72222
chr11:66816308:T:G	T	G	0.5976	0.0095	0.5647	0.6207	0.0024	0.0097	0.8025	0	8.54	11	0.6643	440683	39106	401577	chr11	66816308	11	11	66816308	66816308	1	1	0.4024	354662	0.056	11	66816308	*	rs543191	K	66583779	rs543191	T	G	0.6053	0.0067	0.0018	0.00014	691983	66583779	66816308	11	66816308	11	66816308	*	K	0.247423	3.72222
chr11:66841520:T:C	T	C	0.5976	0.0095	0.5647	0.6205	0.0025	0.0097	0.7947	0	8.603	11	0.6584	440683	39106	401577	chr11	66841520	11	11	66841520	66841520	1	1	0.4024	354662	0.0558	11	66841520	*	rs594313	Y	66608991	rs594313	T	C	0.6047	0.0067	0.0018	0.00016	692151	66608991	66841520	11	66841520	11	66841520	*	Y	0.257732	3.72222
chr11:66860778:G:A	A	G	0.5849	0.0104	0.5348	0.6076	-0.0002	0.0097	0.9849	0	8.348	11	0.6818	440683	39106	401577	chr11	66860778	11	11	66860778	66860778	1	1	0.4151	365855	0.0728	11	66860778	*	rs2513658	R	66628249	rs2513658	A	G	0.5967	0.0064	0.0018	0.00027	687816	66628249	66860778	11	66860778	11	66860778	*	R	-0.0206186	3.55556
chr11:66895260:G:A	A	G	0.3438	0.0071	0.3235	0.3763	-0.0019	0.01	0.8494	0	9.033	11	0.6189	440683	39106	401577	chr11	66895260	11	11	66895260	66895260	1	1	0.3438	303014	0.0528	11	66895260	*	rs7122539	R	66662731	rs7122539	A	G	0.3424	-0.0065	0.0017	0.00016	795230	66662731	66895260	11	66895260	11	66895260	*	R	-0.19	-3.82353
chr11:66908519:A:C	A	C	0.4552	0.0103	0.4322	0.4837	0.0005	0.0095	0.9606	0	3.885	11	0.9732	440683	39106	401577	chr11	66908519	11	11	66908519	66908519	1	1	0.4552	401198	0.0515	11	66908519	*	rs6591226	M	66675990	rs6591226	A	C	0.4559	0.0065	0.0017	0.00015	691013	66675990	66908519	11	66908519	11	66908519	*	M	0.0526316	3.82353
chr11:66909261:A:G	A	G	0.456	0.01	0.4333	0.4839	0.0003	0.0095	0.9782	0	3.922	11	0.9721	440683	39106	401577	chr11	66909261	11	11	66909261	66909261	1	1	0.456	401903	0.0506	11	66909261	*	rs1077256	R	66676732	rs1077256	A	G	0.4557	0.0065	0.0017	0.00015	691609	66676732	66909261	11	66909261	11	66909261	*	R	0.0315789	3.82353
chr11:66909865:T:C	T	C	0.4561	0.0099	0.4346	0.4839	0.0001	0.0095	0.9916	0	3.919	11	0.9722	440683	39106	401577	chr11	66909865	11	11	66909865	66909865	1	1	0.4561	401991	0.0493	11	66909865	*	rs746019	Y	66677336	rs746019	T	C	0.4557	0.0066	0.0017	0.00012	692059	66677336	66909865	11	66909865	11	66909865	*	Y	0.0105263	3.88235
chr11:66909895:T:C	T	C	0.4559	0.0097	0.4343	0.4831	0.0001	0.0095	0.9949	0	4.03	11	0.969	440683	39106	401577	chr11	66909895	11	11	66909895	66909895	1	1	0.4559	401815	0.0488	11	66909895	*	rs746018	Y	66677366	rs746018	T	C	0.4557	0.0067	0.0017	0.00011	691959	66677366	66909895	11	66909895	11	66909895	*	Y	0.0105263	3.94118
chr11:66912267:T:C	T	C	0.4557	0.0091	0.4331	0.4839	0.0001	0.0095	0.9922	0	3.853	11	0.974	440683	39106	401577	chr11	66912267	11	11	66912267	66912267	1	1	0.4557	401638	0.0508	11	66912267	*	rs10791894	Y	66679738	rs10791894	T	C	0.456	0.0067	0.0017	0.00011	692535	66679738	66912267	11	66912267	11	66912267	*	Y	0.0105263	3.94118
chr11:66913072:T:C	T	C	0.4561	0.0099	0.4346	0.4839	0	0.0095	0.999	0	3.802	11	0.9753	440683	39106	401577	chr11	66913072	11	11	66913072	66913072	1	1	0.4561	401991	0.0493	11	66913072	*	rs4930394	Y	66680543	rs4930394	T	C	0.4555	0.0067	0.0017	0.00011	686559	66680543	66913072	11	66913072	11	66913072	*	Y	0	3.94118
chr11:66914163:T:C	T	C	0.4561	0.0099	0.4346	0.4839	0	0.0095	0.9975	0	3.783	11	0.9758	440683	39106	401577	chr11	66914163	11	11	66914163	66914163	1	1	0.4561	401991	0.0493	11	66914163	*	rs7935749	B	66681634	rs7935749	T	C	0.4563	0.0066	0.0017	0.00012	691894	66681634	66914163	11	66914163	11	66914163	*	B	0	3.88235
chr11:66915389:T:C	T	C	0.4498	0.0104	0.4295	0.4803	0.0002	0.0096	0.9845	0	3.092	11	0.9894	440683	39106	401577	chr11	66915389	11	11	66915389	66915389	1	1	0.4498	396438	0.0508	11	66915389	*	rs11227624	Y	66682860	rs11227624	T	C	0.4527	0.0069	0.0017	7.4e-05	686291	66682860	66915389	11	66915389	11	66915389	*	Y	0.0208333	4.05882
chr11:66947311:C:T	T	C	0.4529	0.0113	0.4307	0.486	0.0096	0.0096	0.3172	0	4.956	11	0.9333	440683	39106	401577	chr11	66947311	11	11	66947311	66947311	1	1	0.4529	399171	0.0553	11	66947311	*	rs7119682	Y	66714782	rs7119682	T	C	0.4556	-0.0066	0.0018	0.00036	552228	66714782	66947311	11	66947311	11	66947311	*	Y	1	-3.66667
chr11:66950960:C:T	T	C	0.4513	0.0085	0.4307	0.4694	-0.0012	0.0096	0.8983	0	3.563	11	0.981	440683	39106	401577	chr11	66950960	11	11	66950960	66950960	1	1	0.4513	397760	0.0387	11	66950960	*	rs1530891	Y	66718431	rs1530891	T	C	0.4559	0.0061	0.0017	0.00045	684531	66718431	66950960	11	66950960	11	66950960	*	Y	-0.125	3.58824
chr11:67058689:C:T	T	C	0.3604	0.0129	0.3379	0.3891	0.0037	0.0099	0.7041	7.5	11.897	11	0.3714	440683	39106	401577	chr11	67058689	11	11	67058689	67058689	1	1	0.3604	317644	0.0512	11	67058689	*	rs7112925	Y	66826160	rs7112925	T	C	0.3647	0.0087	0.0017	2.5e-07	793865	66826160	67058689	11	67058689	11	67058689	*	Y	0.373737	5.11765
chr11:67065057:G:A	A	G	0.4468	0.0102	0.4222	0.4891	-0.0086	0.0095	0.3655	0	9.567	11	0.5697	440683	39106	401577	chr11	67065057	11	11	67065057	67065057	1	1	0.4468	393794	0.0669	11	67065057	*	rs11227673	R	66832528	rs11227673	A	G	0.4496	0.0078	0.0017	6.9e-06	691784	66832528	67065057	11	67065057	11	67065057	*	R	-0.905263	4.58824
chr11:67066781:C:T	T	C	0.3594	0.0128	0.3349	0.3876	0.0028	0.0099	0.7758	1.1	11.119	11	0.4333	440683	39106	401577	chr11	67066781	11	11	67066781	67066781	1	1	0.3594	316763	0.0527	11	67066781	*	rs2282502	B	66834252	rs2282502	T	C	0.3665	0.0076	0.0018	2.8e-05	691690	66834252	67066781	11	67066781	11	67066781	*	B	0.282828	4.22222
chr11:67067723:G:C	C	G	0.3606	0.0134	0.3352	0.3899	0.0039	0.0099	0.6925	0	10.691	11	0.4695	440683	39106	401577	chr11	67067723	11	11	67067723	67067723	1	1	0.3606	317821	0.0547	11	67067723	*	rs3923203	S	66835194	rs3923203	C	G	0.3668	0.0079	0.0018	1.6e-05	670460	66835194	67067723	11	67067723	11	67067723	*	S	0.393939	4.38889
chr11:68340864:T:C	T	C	0.5955	0.0265	0.5426	0.642	0.0041	0.0099	0.6801	0	8.645	11	0.6546	440683	39106	401577	chr11	68340864	11	11	68340864	68340864	1	1	0.4045	356513	0.0994	11	68340864	*	rs312778	Y	68108332	rs312778	T	C	0.6025	0.0065	0.0018	0.00021	690621	68108332	68340864	11	68340864	11	68340864	*	Y	0.414141	3.61111
chr11:68343621:T:C	T	C	0.5874	0.0259	0.5357	0.6338	0.0042	0.0098	0.67	0	8.196	11	0.6957	440683	39106	401577	chr11	68343621	11	11	68343621	68343621	1	1	0.4126	363652	0.0981	11	68343621	*	rs74744	Y	68111089	rs74744	T	C	0.594	0.0068	0.0017	9.4e-05	691949	68111089	68343621	11	68343621	11	68343621	*	Y	0.428571	4
chr11:68351095:T:C	T	C	0.5866	0.0263	0.5351	0.6302	0.0039	0.0098	0.6915	0	8.739	11	0.646	440683	39106	401577	chr11	68351095	11	11	68351095	68351095	1	1	0.4134	364357	0.0951	11	68351095	*	rs312783	Y	68118563	rs312783	T	C	0.5935	0.0067	0.0017	0.00011	692219	68118563	68351095	11	68351095	11	68351095	*	Y	0.397959	3.94118
chr11:68352509:G:T	T	G	0.2892	0.0144	0.2721	0.3077	-0.0007	0.0106	0.9502	0	8.571	11	0.6614	440683	39106	401577	chr11	68352509	11	11	68352509	68352509	1	1	0.2892	254891	0.0356	11	68352509	*	rs312786	K	68119977	rs312786	T	G	0.2942	-0.0064	0.0018	0.00036	794144	68119977	68352509	11	68352509	11	68352509	*	K	-0.0660377	-3.55556
chr11:68354827:T:G	T	G	0.5866	0.0272	0.5318	0.6302	0.0033	0.0098	0.7335	0	8.919	11	0.6294	440683	39106	401577	chr11	68354827	11	11	68354827	68354827	1	1	0.4134	364357	0.0984	11	68354827	*	rs312788	K	68122295	rs312788	T	G	0.594	0.0068	0.0017	0.00011	692565	68122295	68354827	11	68354827	11	68354827	*	K	0.336735	4
chr11:68362138:G:A	A	G	0.4039	0.0243	0.3623	0.4509	-0.0044	0.0099	0.6543	0	8.105	11	0.7039	440683	39106	401577	chr11	68362138	11	11	68362138	68362138	1	1	0.4039	355984	0.0886	11	68362138	*	rs160607	R	68129606	rs160607	A	G	0.4008	-0.0069	0.0018	8.9e-05	691455	68129606	68362138	11	68362138	11	68362138	*	R	-0.444444	-3.83333
chr11:68362527:G:A	A	G	0.4131	0.0262	0.3697	0.4655	-0.0046	0.0098	0.6414	0	9.238	11	0.5999	440683	39106	401577	chr11	68362527	11	11	68362527	68362527	1	1	0.4131	364092	0.0958	11	68362527	*	rs312794	R	68129995	rs312794	A	G	0.4065	-0.0068	0.0017	0.00011	692187	68129995	68362527	11	68362527	11	68362527	*	R	-0.469388	-4
chr11:68365263:A:G	A	G	0.5867	0.0262	0.5342	0.6302	0.0045	0.0098	0.6442	0	9.012	11	0.6207	440683	39106	401577	chr11	68365263	11	11	68365263	68365263	1	1	0.4133	364269	0.096	11	68365263	*	rs314775	R	68132731	rs314775	A	G	0.5929	0.0068	0.0018	0.00011	688780	68132731	68365263	11	68365263	11	68365263	*	R	0.459184	3.77778
chr11:68376815:C:T	T	C	0.3352	0.0255	0.2895	0.3865	-0.0077	0.0101	0.4475	0	8.095	11	0.7047	440683	39106	401577	chr11	68376815	11	11	68376815	68376815	1	1	0.3352	295434	0.097	11	68376815	*	rs11602256	Y	68144283	rs11602256	T	C	0.329	-0.0068	0.0019	0.00023	688228	68144283	68376815	11	68376815	11	68376815	*	Y	-0.762376	-3.57895
chr11:68377698:G:A	A	G	0.2992	0.0174	0.2707	0.3331	-0.0075	0.0105	0.4721	0	8.736	11	0.6462	440683	39106	401577	chr11	68377698	11	11	68377698	68377698	1	1	0.2992	263705	0.0624	11	68377698	*	rs11823032	R	68145166	rs11823032	A	G	0.3007	-0.0071	0.0019	0.00019	688236	68145166	68377698	11	68377698	11	68377698	*	R	-0.714286	-3.73684
chr11:68380985:A:T	A	T	0.3565	0.0254	0.3192	0.4521	-0.0081	0.0101	0.4204	0	9.463	11	0.5793	440683	39106	401577	chr11	68380985	11	11	68380985	68380985	1	1	0.3565	314207	0.1329	11	68380985	*	rs643892	W	68148453	rs643892	A	T	0.3409	-0.0078	0.0018	2.1e-05	692370	68148453	68380985	11	68380985	11	68380985	*	W	-0.80198	-4.33333
chr11:68381982:A:C	A	C	0.385	0.0287	0.3424	0.4899	-0.0145	0.01	0.1467	8.7	12.054	11	0.3596	440683	39106	401577	chr11	68381982	11	11	68381982	68381982	1	1	0.385	339326	0.1475	11	68381982	*	rs314773	M	68149450	rs314773	A	C	0.3604	-0.0077	0.0018	2.5e-05	685825	68149450	68381982	11	68381982	11	68381982	*	M	-1.45	-4.27778
chr11:68382146:G:A	A	G	0.6435	0.0254	0.5489	0.6806	0.008	0.0101	0.4245	0	9.498	11	0.576	440683	39106	401577	chr11	68382146	11	11	68382146	68382146	1	1	0.3565	314207	0.1317	11	68382146	*	rs659605	R	68149614	rs659605	A	G	0.6593	0.0078	0.0018	1.9e-05	692402	68149614	68382146	11	68382146	11	68382146	*	R	0.792079	4.33333
chr11:68382513:C:T	T	C	0.644	0.0239	0.5472	0.6804	0.0079	0.0101	0.4323	0	9.352	11	0.5894	440683	39106	401577	chr11	68382513	11	11	68382513	68382513	1	1	0.356	313766	0.1332	11	68382513	*	rs671191	Y	68149981	rs671191	T	C	0.6585	0.0079	0.0018	1.7e-05	692444	68149981	68382513	11	68382513	11	68382513	*	Y	0.782178	4.38889
chr11:68384245:G:A	A	G	0.6434	0.0253	0.5479	0.6809	0.0082	0.0101	0.4156	0	8.985	11	0.6232	440683	39106	401577	chr11	68384245	11	11	68384245	68384245	1	1	0.3566	314295	0.133	11	68384245	*	rs587808	R	68151713	rs587808	A	G	0.6594	0.0083	0.0019	9.6e-06	638041	68151713	68384245	11	68384245	11	68384245	*	R	0.811881	4.36842
chr11:68391684:G:A	A	G	0.3375	0.0247	0.2901	0.3893	-0.0052	0.0101	0.6054	0	7.155	11	0.7864	440683	39106	401577	chr11	68391684	11	11	68391684	68391684	1	1	0.3375	297461	0.0992	11	68391684	*	rs3781590	R	68159152	rs3781590	A	G	0.3304	-0.0073	0.0019	8.4e-05	688162	68159152	68391684	11	68391684	11	68391684	*	R	-0.514851	-3.84211
chr11:68402220:G:A	A	G	0.7433	0.0204	0.631	0.7791	-0.0001	0.0111	0.9955	31.9	16.162	11	0.1352	440683	39106	401577	chr11	68402220	11	11	68402220	68402220	1	1	0.2567	226247	0.1481	11	68402220	*	rs491347	D	68169688	rs491347	A	G	0.7522	0.0081	0.002	5.1e-05	687922	68169688	68402220	11	68402220	11	68402220	*	D	-0.00900901	4.05
chr11:68410042:C:T	T	C	0.16	0.0155	0.131	0.1898	-0.0066	0.013	0.6108	0	7.208	11	0.782	440683	39106	401577	chr11	68410042	11	11	68410042	68410042	1	1	0.16	141019	0.0588	11	68410042	*	rs2306862	Y	68177510	rs2306862	T	C	0.1629	-0.0096	0.0024	4.7e-05	688842	68177510	68410042	11	68410042	11	68410042	*	Y	-0.507692	-4
chr11:68410240:G:A	A	G	0.7454	0.0202	0.6346	0.786	0.0018	0.0111	0.8705	32.4	16.264	11	0.1316	440683	39106	401577	chr11	68410240	11	11	68410240	68410240	1	1	0.2546	224396	0.1514	11	68410240	*	rs576118	R	68177708	rs576118	A	G	0.7505	0.0082	0.002	4.1e-05	688492	68177708	68410240	11	68410240	11	68410240	*	R	0.162162	4.1
chr11:68411167:T:C	T	C	0.2547	0.0199	0.2164	0.3654	-0.0021	0.0111	0.8494	33.5	16.536	11	0.1224	440683	39106	401577	chr11	68411167	11	11	68411167	68411167	1	1	0.2547	224484	0.149	11	68411167	*	rs583545	Y	68178635	rs583545	T	C	0.2492	-0.0081	0.002	4.4e-05	688685	68178635	68411167	11	68411167	11	68411167	*	Y	-0.189189	-4.05
chr11:68414560:G:A	A	G	0.6689	0.0315	0.5361	0.7211	-0.0005	0.0102	0.9587	34.3	16.737	11	0.1159	440683	39106	401577	chr11	68414560	11	11	68414560	68414560	1	1	0.3311	291820	0.185	11	68414560	*	rs314750	R	68182028	rs314750	A	G	0.6787	0.0092	0.0019	6.9e-07	685390	68182028	68414560	11	68414560	11	68414560	*	R	-0.0490196	4.84211
chr11:68414907:T:C	T	C	0.84	0.0154	0.8107	0.8687	0.0066	0.013	0.6095	0	7.31	11	0.7735	440683	39106	401577	chr11	68414907	11	11	68414907	68414907	1	1	0.16	141019	0.058	11	68414907	*	rs923346	Y	68182375	rs923346	T	C	0.8375	0.0095	0.0024	5.9e-05	676806	68182375	68414907	11	68414907	11	68414907	*	Y	0.507692	3.95833
chr11:68417352:A:G	A	G	0.2545	0.0198	0.2167	0.3654	-0.0026	0.011	0.8154	34.2	16.718	11	0.1165	440683	39106	401577	chr11	68417352	11	11	68417352	68417352	1	1	0.2545	224308	0.1487	11	68417352	*	rs640569	R	68184820	rs640569	A	G	0.2496	-0.0083	0.002	3.6e-05	676962	68184820	68417352	11	68417352	11	68417352	*	R	-0.236364	-4.15
chr11:68418032:C:T	T	C	0.7455	0.0199	0.6346	0.7833	0.0026	0.011	0.8173	34.6	16.814	11	0.1135	440683	39106	401577	chr11	68418032	11	11	68418032	68418032	1	1	0.2545	224308	0.1487	11	68418032	*	rs1784235	Y	68185500	rs1784235	T	C	0.7504	0.0084	0.002	3.2e-05	676919	68185500	68418032	11	68418032	11	68418032	*	Y	0.236364	4.2
chr11:68418148:T:C	T	C	0.2545	0.0199	0.2167	0.3654	-0.0026	0.011	0.8153	34.4	16.758	11	0.1153	440683	39106	401577	chr11	68418148	11	11	68418148	68418148	1	1	0.2545	224308	0.1487	11	68418148	*	rs2472415	Y	68185616	rs2472415	T	C	0.2496	-0.0082	0.002	3.5e-05	688712	68185616	68418148	11	68418148	11	68418148	*	Y	-0.236364	-4.1
chr11:68418924:C:T	T	C	0.7471	0.0192	0.6354	0.7833	0.0019	0.011	0.8635	36.5	17.32	11	0.09876	440683	39106	401577	chr11	68418924	11	11	68418924	68418924	1	1	0.2529	222897	0.1479	11	68418924	*	rs546803	Y	68186392	rs546803	T	C	0.7507	0.0084	0.002	3.1e-05	676033	68186392	68418924	11	68418924	11	68418924	*	Y	0.172727	4.2
chr11:68424878:T:G	T	G	0.6749	0.0275	0.6165	0.7236	-0.0002	0.0101	0.9849	37.6	17.615	11	0.09096	440683	39106	401577	chr11	68424878	11	11	68424878	68424878	1	1	0.3251	286532	0.1071	11	68424878	*	rs599083	K	68192346	rs599083	T	G	0.6792	0.0085	0.0019	4.1e-06	680759	68192346	68424878	11	68424878	11	68424878	*	K	-0.019802	4.47368
chr11:68425050:T:G	T	G	0.676	0.0273	0.6184	0.7247	-0.0003	0.0102	0.9735	37.2	17.52	11	0.0934	440683	39106	401577	chr11	68425050	11	11	68425050	68425050	1	1	0.324	285563	0.1063	11	68425050	*	rs554734	K	68192518	rs554734	T	G	0.6802	0.0086	0.0019	4e-06	680690	68192518	68425050	11	68425050	11	68425050	*	K	-0.0294118	4.52632
chr11:68425222:G:A	A	G	0.6599	0.0299	0.5276	0.7133	0.0035	0.0102	0.7266	40.3	18.435	11	0.07202	440683	39106	401577	chr11	68425222	11	11	68425222	68425222	1	1	0.3401	299753	0.1857	11	68425222	*	rs556442	R	68192690	rs556442	A	G	0.6736	0.0081	0.0018	1e-05	691002	68192690	68425222	11	68425222	11	68425222	*	R	0.343137	4.5
chr11:68427028:A:G	A	G	0.6699	0.028	0.61	0.7153	0.0018	0.0101	0.8588	37.9	17.724	11	0.0882	440683	39106	401577	chr11	68427028	11	11	68427028	68427028	1	1	0.3301	290939	0.1053	11	68427028	*	rs531163	R	68194496	rs531163	A	G	0.6748	0.0082	0.0018	8e-06	690449	68194496	68427028	11	68427028	11	68427028	*	R	0.178218	4.55556
chr11:68429362:T:C	T	C	0.6693	0.0287	0.6081	0.7153	0.0017	0.0101	0.865	40.2	18.398	11	0.07278	440683	39106	401577	chr11	68429362	11	11	68429362	68429362	1	1	0.3307	291468	0.1072	11	68429362	*	rs608343	Y	68196830	rs608343	T	C	0.6745	0.0083	0.0019	8.8e-06	678215	68196830	68429362	11	68429362	11	68429362	*	Y	0.168317	4.36842
chr11:68429493:C:T	T	C	0.3301	0.0286	0.2844	0.3913	-0.002	0.0101	0.8432	39	18.046	11	0.08053	440683	39106	401577	chr11	68429493	11	11	68429493	68429493	1	1	0.3301	290939	0.1069	11	68429493	*	rs607887	Y	68196961	rs607887	T	C	0.3252	-0.0083	0.0018	7.3e-06	684076	68196961	68429493	11	68429493	11	68429493	*	Y	-0.19802	-4.61111
chr11:68431925:C:A	A	C	0.1584	0.0148	0.131	0.1873	-0.0096	0.0131	0.4646	0	6.101	11	0.8665	440683	39106	401577	chr11	68431925	11	11	68431925	68431925	1	1	0.1584	139608	0.0563	11	68431925	*	rs3781586	M	68199393	rs3781586	A	C	0.1615	-0.009	0.0024	0.00015	678441	68199393	68431925	11	68431925	11	68431925	*	M	-0.732824	-3.75
chr11:68433827:C:T	T	C	0.1463	0.0139	0.1229	0.1729	-0.0091	0.0134	0.4962	0	6.109	11	0.866	440683	39106	401577	chr11	68433827	11	11	68433827	68433827	1	1	0.1463	128944	0.05	11	68433827	*	rs3736228	Y	68201295	rs3736228	T	C	0.1489	-0.0102	0.0023	9.3e-06	794229	68201295	68433827	11	68433827	11	68433827	*	Y	-0.679104	-4.43478
chr11:68438110:T:C	T	C	0.6696	0.0282	0.609	0.7141	0.0004	0.0101	0.9686	38.7	17.959	11	0.08253	440683	39106	401577	chr11	68438110	11	11	68438110	68438110	1	1	0.3304	291203	0.1051	11	68438110	*	rs901823	Y	68205578	rs901823	T	C	0.6747	0.0084	0.0019	6.4e-06	675279	68205578	68438110	11	68438110	11	68438110	*	Y	0.039604	4.42105
chr11:68463772:C:T	T	C	0.3496	0.03	0.3027	0.416	0.0045	0.01	0.652	10.4	12.271	11	0.3436	440683	39106	401577	chr11	68463772	11	11	68463772	68463772	1	1	0.3496	308126	0.1133	11	68463772	*	rs624003	Y	68231240	rs624003	T	C	0.3431	-0.0083	0.0018	5.1e-06	688023	68231240	68463772	11	68463772	11	68463772	*	Y	0.45	-4.61111
chr11:68482012:C:G	C	G	0.6517	0.0301	0.5849	0.6984	-0.0036	0.01	0.7202	12.2	12.532	11	0.325	440683	39106	401577	chr11	68482012	11	11	68482012	68482012	1	1	0.3483	306980	0.1135	11	68482012	*	rs1193699	S	68249480	rs1193699	C	G	0.6596	0.0085	0.0018	3e-06	688389	68249480	68482012	11	68482012	11	68482012	*	S	-0.36	4.72222
chr11:68486860:C:A	A	C	0.279	0.0275	0.2404	0.34	-0.005	0.0106	0.6408	0	7.522	11	0.7554	440683	39106	401577	chr11	68486860	11	11	68486860	68486860	1	1	0.279	245901	0.0996	11	68486860	*	rs11228258	M	68254328	rs11228258	A	C	0.2714	-0.0102	0.0019	1.4e-07	677047	68254328	68486860	11	68486860	11	68486860	*	M	-0.471698	-5.36842
chr11:68487159:C:T	T	C	0.279	0.0276	0.2403	0.3401	-0.0048	0.0106	0.6531	0	7.488	11	0.7583	440683	39106	401577	chr11	68487159	11	11	68487159	68487159	1	1	0.279	245901	0.0998	11	68487159	*	rs7116994	Y	68254627	rs7116994	T	C	0.2705	-0.0103	0.0019	9.7e-08	688855	68254627	68487159	11	68487159	11	68487159	*	Y	-0.45283	-5.42105
chr11:68489591:A:C	A	C	0.7209	0.0276	0.6598	0.7597	0.0048	0.0106	0.6522	0	7.379	11	0.7676	440683	39106	401577	chr11	68489591	11	11	68489591	68489591	1	1	0.2791	245989	0.0999	11	68489591	*	rs12294029	M	68257059	rs12294029	A	C	0.7294	0.0104	0.0019	7.7e-08	689148	68257059	68489591	11	68489591	11	68489591	*	M	0.45283	5.47368
chr11:68489825:C:T	T	C	0.2791	0.0276	0.2403	0.3402	-0.005	0.0106	0.639	0	7.416	11	0.7644	440683	39106	401577	chr11	68489825	11	11	68489825	68489825	1	1	0.2791	245989	0.0999	11	68489825	*	rs7126340	Y	68257293	rs7126340	T	C	0.2706	-0.0104	0.0019	8e-08	689004	68257293	68489825	11	68489825	11	68489825	*	Y	-0.471698	-5.47368
chr11:68490393:A:T	A	T	0.3623	0.0318	0.3155	0.4939	0	0.01	0.9962	13.3	12.681	11	0.3147	440683	39106	401577	chr11	68490393	11	11	68490393	68490393	1	1	0.3623	319319	0.1784	11	68490393	*	rs12226585	W	68257861	rs12226585	A	T	0.3456	-0.0087	0.0018	2.2e-06	676310	68257861	68490393	11	68490393	11	68490393	*	W	0	-4.83333
chr11:68495902:T:C	T	C	0.732	0.0284	0.6694	0.7708	0.0072	0.0108	0.5049	0	7.009	11	0.7984	440683	39106	401577	chr11	68495902	11	11	68495902	68495902	1	1	0.268	236206	0.1014	11	68495902	*	rs12272917	Y	68263370	rs12272917	T	C	0.7414	0.0089	0.002	7.3e-06	677711	68263370	68495902	11	68495902	11	68495902	*	Y	0.666667	4.45
chr11:68507439:G:T	T	G	0.2681	0.0285	0.2292	0.3308	-0.0069	0.0108	0.5198	0	7.027	11	0.7969	440683	39106	401577	chr11	68507439	11	11	68507439	68507439	1	1	0.2681	236294	0.1016	11	68507439	*	rs11228262	K	68274907	rs11228262	T	G	0.2605	-0.009	0.002	5e-06	689727	68274907	68507439	11	68507439	11	68507439	*	K	-0.638889	-4.5
chr11:68514026:C:T	T	C	0.2789	0.0274	0.2401	0.3396	-0.0044	0.0106	0.6781	0	7.75	11	0.7355	440683	39106	401577	chr11	68514026	11	11	68514026	68514026	1	1	0.2789	245813	0.0995	11	68514026	*	rs10896334	Y	68281494	rs10896334	T	C	0.2704	-0.0103	0.0019	9.8e-08	689558	68281494	68514026	11	68514026	11	68514026	*	Y	-0.415094	-5.42105
chr11:68516768:T:C	T	C	0.721	0.0275	0.6602	0.7597	0.0042	0.0106	0.6936	0	7.741	11	0.7363	440683	39106	401577	chr11	68516768	11	11	68516768	68516768	1	1	0.279	245901	0.0995	11	68516768	*	rs10896337	Y	68284236	rs10896337	T	C	0.7293	0.0101	0.0019	1.7e-07	677901	68284236	68516768	11	68516768	11	68516768	*	Y	0.396226	5.31579
chr11:68522328:A:G	A	G	0.7209	0.0277	0.6596	0.7589	0.0048	0.0106	0.6514	0	7.309	11	0.7735	440683	39106	401577	chr11	68522328	11	11	68522328	68522328	1	1	0.2791	245989	0.0993	11	68522328	*	rs11228269	R	68289796	rs11228269	A	G	0.7291	0.0103	0.0019	9.5e-08	689833	68289796	68522328	11	68522328	11	68522328	*	R	0.45283	5.42105
chr11:68522766:C:G	C	G	0.853	0.0128	0.8279	0.8755	0.0085	0.0135	0.5265	0	8.226	11	0.6929	440683	39106	401577	chr11	68522766	11	11	68522766	68522766	1	1	0.147	129561	0.0476	11	68522766	*	rs12286536	S	68290234	rs12286536	C	G	0.852	0.0095	0.0024	8.4e-05	690384	68290234	68522766	11	68522766	11	68522766	*	S	0.62963	3.95833
chr11:68522965:T:C	T	C	0.7317	0.0286	0.6688	0.7701	0.008	0.0108	0.4582	0	6.169	11	0.8618	440683	39106	401577	chr11	68522965	11	11	68522965	68522965	1	1	0.2683	236470	0.1013	11	68522965	*	rs7925275	Y	68290433	rs7925275	T	C	0.7417	0.0088	0.002	8.4e-06	677783	68290433	68522965	11	68522965	11	68522965	*	Y	0.740741	4.4
chr11:68524225:G:A	A	G	0.6392	0.0312	0.5053	0.685	0.0002	0.01	0.9802	12.2	12.534	11	0.3249	440683	39106	401577	chr11	68524225	11	11	68524225	68524225	1	1	0.3608	317997	0.1797	11	68524225	*	rs488381	R	68291693	rs488381	A	G	0.6547	0.0085	0.0018	2.7e-06	688901	68291693	68524225	11	68524225	11	68524225	*	R	0.02	4.72222
chr11:68525462:T:C	T	C	0.6162	0.0269	0.554	0.6516	0.0024	0.0098	0.8098	0	7.41	11	0.765	440683	39106	401577	chr11	68525462	11	11	68525462	68525462	1	1	0.3838	338268	0.0976	11	68525462	*	rs7936582	Y	68292930	rs7936582	T	C	0.6224	0.0094	0.0018	1.6e-07	688601	68292930	68525462	11	68525462	11	68525462	*	Y	0.244898	5.22222
chr11:68526077:G:A	A	G	0.3788	0.0263	0.3456	0.439	-0.0035	0.0098	0.7225	0	7.425	11	0.7637	440683	39106	401577	chr11	68526077	11	11	68526077	68526077	1	1	0.3788	333861	0.0934	11	68526077	*	rs7950900	R	68293545	rs7950900	A	G	0.3767	-0.0097	0.0018	6.4e-08	688889	68293545	68526077	11	68526077	11	68526077	*	R	-0.357143	-5.38889
chr11:68530168:A:G	A	G	0.732	0.0286	0.6691	0.7701	0.0079	0.0108	0.4642	0	6.311	11	0.8519	440683	39106	401577	chr11	68530168	11	11	68530168	68530168	1	1	0.268	236206	0.101	11	68530168	*	rs6591340	R	68297636	rs6591340	A	G	0.7414	0.0089	0.002	6.3e-06	690433	68297636	68530168	11	68530168	11	68530168	*	R	0.731481	4.45
chr11:68531044:T:G	T	G	0.7209	0.0274	0.6603	0.7593	0.0047	0.0106	0.656	0	7.456	11	0.761	440683	39106	401577	chr11	68531044	11	11	68531044	68531044	1	1	0.2791	245989	0.099	11	68531044	*	rs7106259	K	68298512	rs7106259	T	G	0.7291	0.0102	0.0019	1.7e-07	678641	68298512	68531044	11	68531044	11	68531044	*	K	0.443396	5.36842
chr11:68533354:T:G	T	G	0.6515	0.0303	0.5841	0.6973	-0.0041	0.01	0.6853	8.8	12.061	11	0.3591	440683	39106	401577	chr11	68533354	11	11	68533354	68533354	1	1	0.3485	307156	0.1132	11	68533354	*	rs11822059	K	68300822	rs11822059	T	G	0.6593	0.0085	0.0018	3.3e-06	678113	68300822	68533354	11	68533354	11	68533354	*	K	-0.41	4.72222
chr11:68534633:G:A	A	G	0.6399	0.0312	0.5053	0.6886	-0.0005	0.01	0.9567	11.1	12.378	11	0.3359	440683	39106	401577	chr11	68534633	11	11	68534633	68534633	1	1	0.3601	317380	0.1833	11	68534633	*	rs2840367	R	68302101	rs2840367	A	G	0.6538	0.0086	0.0018	2.4e-06	689539	68302101	68534633	11	68534633	11	68534633	*	R	-0.05	4.77778
chr11:68535378:G:C	C	G	0.2803	0.0282	0.2414	0.3426	-0.0059	0.0106	0.5778	0	7.338	11	0.7711	440683	39106	401577	chr11	68535378	11	11	68535378	68535378	1	1	0.2803	247047	0.1012	11	68535378	*	rs10896339	S	68302846	rs10896339	C	G	0.2728	-0.0099	0.0019	3.1e-07	678421	68302846	68535378	11	68535378	11	68535378	*	S	-0.556604	-5.21053
chr11:68536161:T:C	T	C	0.7191	0.0284	0.6564	0.7584	0.0057	0.0106	0.5917	0	7.469	11	0.7599	440683	39106	401577	chr11	68536161	11	11	68536161	68536161	1	1	0.2809	247576	0.102	11	68536161	*	rs12281742	Y	68303629	rs12281742	T	C	0.7287	0.0098	0.0019	4.1e-07	678407	68303629	68536161	11	68536161	11	68536161	*	Y	0.537736	5.15789
chr11:68541372:A:T	A	T	0.7319	0.0286	0.669	0.77	0.008	0.0108	0.4591	0	6.273	11	0.8545	440683	39106	401577	chr11	68541372	11	11	68541372	68541372	1	1	0.2681	236294	0.101	11	68541372	*	rs4316515	W	68308840	rs4316515	A	T	0.7413	0.0088	0.002	7.9e-06	690279	68308840	68541372	11	68541372	11	68541372	*	W	0.740741	4.4
chr11:68541640:C:G	C	G	0.7212	0.0275	0.6605	0.7594	0.0047	0.0106	0.655	0	7.475	11	0.7594	440683	39106	401577	chr11	68541640	11	11	68541640	68541640	1	1	0.2788	245725	0.0989	11	68541640	*	rs7944870	S	68309108	rs7944870	C	G	0.7294	0.0101	0.0019	1.5e-07	690469	68309108	68541640	11	68541640	11	68541640	*	S	0.443396	5.31579
chr11:68541672:T:C	T	C	0.721	0.0277	0.6597	0.7591	0.0048	0.0106	0.653	0	7.351	11	0.77	440683	39106	401577	chr11	68541672	11	11	68541672	68541672	1	1	0.279	245901	0.0994	11	68541672	*	rs948315	Y	68309140	rs948315	T	C	0.7291	0.01	0.0019	2.6e-07	678733	68309140	68541672	11	68541672	11	68541672	*	Y	0.45283	5.26316
chr11:68542202:G:T	T	G	0.268	0.0285	0.2298	0.3308	-0.008	0.0108	0.4599	0	6.171	11	0.8617	440683	39106	401577	chr11	68542202	11	11	68542202	68542202	1	1	0.268	236206	0.101	11	68542202	*	rs948316	K	68309670	rs948316	T	G	0.2587	-0.0087	0.002	8.9e-06	690516	68309670	68542202	11	68542202	11	68542202	*	K	-0.740741	-4.35
chr11:68542212:C:T	T	C	0.6452	0.0306	0.509	0.6937	-0.0043	0.01	0.6715	6	11.701	11	0.3865	440683	39106	401577	chr11	68542212	11	11	68542212	68542212	1	1	0.3548	312709	0.1847	11	68542212	*	rs11228279	Y	68309680	rs11228279	T	C	0.6593	0.0085	0.0018	3.4e-06	672585	68309680	68542212	11	68542212	11	68542212	*	Y	-0.43	4.72222
chr11:68545712:G:A	A	G	0.2681	0.0286	0.2299	0.331	-0.0078	0.0108	0.471	0	6.097	11	0.8668	440683	39106	401577	chr11	68545712	11	11	68545712	68545712	1	1	0.2681	236294	0.1011	11	68545712	*	rs10896341	R	68313180	rs10896341	A	G	0.2586	-0.0086	0.002	1.2e-05	678797	68313180	68545712	11	68545712	11	68545712	*	R	-0.722222	-4.3
chr11:68549304:G:A	A	G	0.2681	0.0287	0.2298	0.331	-0.0077	0.0108	0.4739	0	6.079	11	0.868	440683	39106	401577	chr11	68549304	11	11	68549304	68549304	1	1	0.2681	236294	0.1012	11	68549304	*	rs7104345	R	68316772	rs7104345	A	G	0.2587	-0.0085	0.002	1.7e-05	678850	68316772	68549304	11	68549304	11	68549304	*	R	-0.712963	-4.25
chr11:68552021:G:A	A	G	0.2684	0.0289	0.23	0.3315	-0.0076	0.0108	0.4775	0	6.058	11	0.8695	440683	39106	401577	chr11	68552021	11	11	68552021	68552021	1	1	0.2684	236559	0.1015	11	68552021	*	rs12284933	R	68319489	rs12284933	A	G	0.2587	-0.0087	0.002	1.5e-05	678196	68319489	68552021	11	68552021	11	68552021	*	R	-0.703704	-4.35
chr11:68555299:A:T	A	T	0.7319	0.029	0.6685	0.7701	0.0081	0.0108	0.4519	0	6.213	11	0.8588	440683	39106	401577	chr11	68555299	11	11	68555299	68555299	1	1	0.2681	236294	0.1016	11	68555299	*	rs11228284	W	68322767	rs11228284	A	T	0.7413	0.0087	0.002	1e-05	691084	68322767	68555299	11	68555299	11	68555299	*	W	0.75	4.35
chr11:68558768:C:T	T	C	0.2788	0.0279	0.2406	0.3496	-0.005	0.0106	0.639	0	7.147	11	0.787	440683	39106	401577	chr11	68558768	11	11	68558768	68558768	1	1	0.2788	245725	0.109	11	68558768	*	rs12271290	Y	68326236	rs12271290	T	C	0.2706	-0.01	0.0019	2.4e-07	690941	68326236	68558768	11	68558768	11	68558768	*	Y	-0.471698	-5.26316
chr11:68561402:G:A	A	G	0.2681	0.029	0.2299	0.3315	-0.0081	0.0108	0.4497	0	6.2	11	0.8597	440683	39106	401577	chr11	68561402	11	11	68561402	68561402	1	1	0.2681	236294	0.1016	11	68561402	*	rs7102898	R	68328870	rs7102898	A	G	0.2587	-0.0085	0.002	1.5e-05	679306	68328870	68561402	11	68561402	11	68561402	*	R	-0.75	-4.25
chr11:68562006:T:C	T	C	0.7202	0.0286	0.6572	0.759	0.0056	0.0106	0.5983	0	7.151	11	0.7867	440683	39106	401577	chr11	68562006	11	11	68562006	68562006	1	1	0.2798	246606	0.1018	11	68562006	*	rs2155730	Y	68329474	rs2155730	T	C	0.729	0.0099	0.0019	3.2e-07	679379	68329474	68562006	11	68562006	11	68562006	*	Y	0.528302	5.21053
chr11:68563686:C:T	T	C	0.6385	0.0319	0.5386	0.6883	-0.0007	0.01	0.9428	7.5	11.89	11	0.372	440683	39106	401577	chr11	68563686	11	11	68563686	68563686	1	1	0.3615	318614	0.1497	11	68563686	*	rs7119422	Y	68331154	rs7119422	T	C	0.6539	0.0083	0.0018	6.1e-06	678265	68331154	68563686	11	68563686	11	68563686	*	Y	-0.07	4.61111
chr11:68564247:C:G	C	G	0.3622	0.0318	0.3145	0.462	0.0011	0.01	0.9152	9.6	12.173	11	0.3508	440683	39106	401577	chr11	68564247	11	11	68564247	68564247	1	1	0.3622	319231	0.1475	11	68564247	*	rs10501398	V	68331715	rs10501398	C	G	0.3461	-0.0083	0.0018	5.2e-06	678313	68331715	68564247	11	68564247	11	68564247	*	V	0.11	-4.61111
chr11:68564625:T:C	T	C	0.7319	0.029	0.6685	0.7701	0.0081	0.0108	0.4508	0	6.211	11	0.8589	440683	39106	401577	chr11	68564625	11	11	68564625	68564625	1	1	0.2681	236294	0.1016	11	68564625	*	rs7109294	Y	68332093	rs7109294	T	C	0.7414	0.0085	0.002	1.6e-05	679459	68332093	68564625	11	68564625	11	68564625	*	Y	0.75	4.25
chr11:68565732:C:T	T	C	0.268	0.029	0.2298	0.3314	-0.0082	0.0108	0.4477	0	6.204	11	0.8594	440683	39106	401577	chr11	68565732	11	11	68565732	68565732	1	1	0.268	236206	0.1016	11	68565732	*	rs2282563	Y	68333200	rs2282563	T	C	0.2586	-0.0087	0.002	9.5e-06	691217	68333200	68565732	11	68565732	11	68565732	*	Y	-0.759259	-4.35
chr11:68568010:C:T	T	C	0.2812	0.0288	0.2415	0.3474	-0.006	0.0106	0.5688	0	7.239	11	0.7794	440683	39106	401577	chr11	68568010	11	11	68568010	68568010	1	1	0.2812	247840	0.1059	11	68568010	*	rs6591341	Y	68335478	rs6591341	T	C	0.2713	-0.0098	0.0019	3.5e-07	691201	68335478	68568010	11	68568010	11	68568010	*	Y	-0.566038	-5.15789
chr11:68574254:T:G	T	G	0.7318	0.029	0.6683	0.77	0.0081	0.0108	0.4493	0	6.34	11	0.8497	440683	39106	401577	chr11	68574254	11	11	68574254	68574254	1	1	0.2682	236382	0.1017	11	68574254	*	rs3740631	K	68341722	rs3740631	T	G	0.7414	0.0087	0.002	1.1e-05	679611	68341722	68574254	11	68574254	11	68574254	*	K	0.75	4.35
chr11:68580402:A:G	A	G	0.3552	0.0305	0.3066	0.4543	0.0039	0.01	0.695	6.7	11.792	11	0.3795	440683	39106	401577	chr11	68580402	11	11	68580402	68580402	1	1	0.3552	313061	0.1477	11	68580402	*	rs7108376	R	68347870	rs7108376	A	G	0.3404	-0.0083	0.0018	5.1e-06	679334	68347870	68580402	11	68580402	11	68580402	*	R	0.39	-4.61111
chr11:68582286:A:G	A	G	0.7319	0.029	0.6685	0.77	0.0084	0.0108	0.4328	0	6.13	11	0.8645	440683	39106	401577	chr11	68582286	11	11	68582286	68582286	1	1	0.2681	236294	0.1015	11	68582286	*	rs11228287	R	68349754	rs11228287	A	G	0.7413	0.0088	0.002	8.2e-06	691385	68349754	68582286	11	68582286	11	68582286	*	R	0.777778	4.4
chr11:68584254:C:T	T	C	0.1457	0.013	0.1244	0.1712	-0.0075	0.0135	0.5777	0	8.137	11	0.701	440683	39106	401577	chr11	68584254	11	11	68584254	68584254	1	1	0.1457	128415	0.0468	11	68584254	*	rs17149179	Y	68351722	rs17149179	T	C	0.1467	-0.0095	0.0024	9.2e-05	691753	68351722	68584254	11	68584254	11	68584254	*	Y	-0.555556	-3.95833
chr11:68585659:G:A	A	G	0.2678	0.0292	0.2298	0.3316	-0.0085	0.0108	0.429	0	6.239	11	0.8569	440683	39106	401577	chr11	68585659	11	11	68585659	68585659	1	1	0.2678	236030	0.1018	11	68585659	*	rs10896347	R	68353127	rs10896347	A	G	0.2579	-0.0087	0.002	1.1e-05	679706	68353127	68585659	11	68585659	11	68585659	*	R	-0.787037	-4.35
chr11:68589900:T:C	T	C	0.7188	0.0289	0.6526	0.7584	0.0061	0.0106	0.5622	0	7.332	11	0.7716	440683	39106	401577	chr11	68589900	11	11	68589900	68589900	1	1	0.2812	247840	0.1058	11	68589900	*	rs10896348	Y	68357368	rs10896348	T	C	0.7294	0.0097	0.0019	4.9e-07	679659	68357368	68589900	11	68589900	11	68589900	*	Y	0.575472	5.10526
chr11:68593405:G:A	A	G	0.2678	0.0292	0.2298	0.3316	-0.0085	0.0108	0.4313	0	6.262	11	0.8553	440683	39106	401577	chr11	68593405	11	11	68593405	68593405	1	1	0.2678	236030	0.1018	11	68593405	*	rs6591344	R	68360873	rs6591344	A	G	0.2579	-0.0087	0.002	1.1e-05	679830	68360873	68593405	11	68593405	11	68593405	*	R	-0.787037	-4.35
chr11:68593419:T:G	T	G	0.6514	0.031	0.5828	0.6973	-0.0041	0.01	0.6794	10.9	12.352	11	0.3378	440683	39106	401577	chr11	68593419	11	11	68593419	68593419	1	1	0.3486	307244	0.1145	11	68593419	*	rs2513277	K	68360887	rs2513277	T	G	0.6603	0.0083	0.0018	5.2e-06	679667	68360887	68593419	11	68593419	11	68593419	*	K	-0.41	4.61111
chr11:68594696:C:T	T	C	0.2683	0.029	0.23	0.3318	-0.0086	0.0108	0.423	0	6.281	11	0.8539	440683	39106	401577	chr11	68594696	11	11	68594696	68594696	1	1	0.2683	236470	0.1018	11	68594696	*	rs7123564	Y	68362164	rs7123564	T	C	0.2579	-0.0092	0.002	4.5e-06	689527	68362164	68594696	11	68594696	11	68594696	*	Y	-0.796296	-4.6
chr11:68594965:A:G	A	G	0.6514	0.031	0.5828	0.6973	-0.004	0.01	0.6907	10.8	12.334	11	0.3391	440683	39106	401577	chr11	68594965	11	11	68594965	68594965	1	1	0.3486	307244	0.1145	11	68594965	*	rs4340059	R	68362433	rs4340059	A	G	0.6603	0.0099	0.002	5.7e-07	528326	68362433	68594965	11	68594965	11	68594965	*	R	-0.4	4.95
chr11:68595594:G:A	A	G	0.2681	0.0291	0.2299	0.3318	-0.0084	0.0108	0.4336	0	6.332	11	0.8503	440683	39106	401577	chr11	68595594	11	11	68595594	68595594	1	1	0.2681	236294	0.1019	11	68595594	*	rs7127948	R	68363062	rs7127948	A	G	0.2579	-0.0086	0.002	1.2e-05	679767	68363062	68595594	11	68595594	11	68595594	*	R	-0.777778	-4.3
chr11:68599725:C:T	T	C	0.2677	0.0293	0.2295	0.3317	-0.008	0.0108	0.4554	0	6.188	11	0.8605	440683	39106	401577	chr11	68599725	11	11	68599725	68599725	1	1	0.2677	235942	0.1022	11	68599725	*	rs3758643	Y	68367193	rs3758643	T	C	0.2589	-0.0089	0.002	6.2e-06	691344	68367193	68599725	11	68599725	11	68599725	*	Y	-0.740741	-4.45
chr11:68604190:A:G	A	G	0.7148	0.0307	0.6485	0.7604	0.0061	0.0106	0.5674	0	7.381	11	0.7674	440683	39106	401577	chr11	68604190	11	11	68604190	68604190	1	1	0.2852	251366	0.1119	11	68604190	*	rs12283755	R	68371658	rs12283755	A	G	0.7256	0.0088	0.0019	6e-06	688818	68371658	68604190	11	68604190	11	68604190	*	R	0.575472	4.63158
chr11:68604718:A:T	A	T	0.7192	0.0293	0.6524	0.7585	0.0067	0.0106	0.5295	0	7.327	11	0.772	440683	39106	401577	chr11	68604718	11	11	68604718	68604718	1	1	0.2808	247488	0.1061	11	68604718	*	rs7113287	D	68372186	rs7113287	A	T	0.7294	0.01	0.0019	2.2e-07	691247	68372186	68604718	11	68604718	11	68604718	*	D	0.632075	5.26316
chr11:68606715:T:C	T	C	0.7203	0.0289	0.6568	0.759	0.006	0.0106	0.5697	0	6.9	11	0.8071	440683	39106	401577	chr11	68606715	11	11	68606715	68606715	1	1	0.2797	246518	0.1022	11	68606715	*	rs7107622	Y	68374183	rs7107622	T	C	0.7275	0.0101	0.0019	2.2e-07	673734	68374183	68606715	11	68606715	11	68606715	*	Y	0.566038	5.31579
chr11:68610134:A:C	A	C	0.72	0.0292	0.6484	0.7588	0.0063	0.0106	0.552	0	7.406	11	0.7653	440683	39106	401577	chr11	68610134	11	11	68610134	68610134	1	1	0.28	246782	0.1104	11	68610134	*	rs7104877	M	68377602	rs7104877	A	C	0.7288	0.0102	0.0019	1.3e-07	691227	68377602	68610134	11	68610134	11	68610134	*	M	0.59434	5.36842
chr11:68610577:G:A	A	G	0.2681	0.0295	0.2301	0.3326	-0.0092	0.0108	0.3905	0	6.29	11	0.8533	440683	39106	401577	chr11	68610577	11	11	68610577	68610577	1	1	0.2681	236294	0.1025	11	68610577	*	rs2236708	R	68378045	rs2236708	A	G	0.258	-0.0087	0.002	9.3e-06	679561	68378045	68610577	11	68610577	11	68610577	*	R	-0.851852	-4.35
chr11:68612304:G:A	A	G	0.2677	0.0296	0.2295	0.339	-0.0096	0.0108	0.3747	0	6.301	11	0.8526	440683	39106	401577	chr11	68612304	11	11	68612304	68612304	1	1	0.2677	235942	0.1095	11	68612304	*	rs11228292	R	68379772	rs11228292	A	G	0.2578	-0.0086	0.002	1.4e-05	679285	68379772	68612304	11	68612304	11	68612304	*	R	-0.888889	-4.3
chr11:68613947:A:G	A	G	0.6501	0.0312	0.5809	0.697	-0.0036	0.01	0.7151	10.8	12.331	11	0.3393	440683	39106	401577	chr11	68613947	11	11	68613947	68613947	1	1	0.3499	308390	0.1161	11	68613947	*	rs3740628	R	68381415	rs3740628	A	G	0.6593	0.0085	0.0018	3.4e-06	691248	68381415	68613947	11	68613947	11	68613947	*	R	-0.36	4.72222
chr11:68614139:G:A	A	G	0.2681	0.0295	0.23	0.3327	-0.0091	0.0108	0.3994	0	6.416	11	0.8442	440683	39106	401577	chr11	68614139	11	11	68614139	68614139	1	1	0.2681	236294	0.1027	11	68614139	*	rs4988291	R	68381607	rs4988291	A	G	0.2588	-0.0087	0.002	1e-05	679587	68381607	68614139	11	68614139	11	68614139	*	R	-0.842593	-4.35
chr11:68617178:T:C	T	C	0.7319	0.0296	0.6672	0.7701	0.0089	0.0108	0.4069	0	6.401	11	0.8453	440683	39106	401577	chr11	68617178	11	11	68617178	68617178	1	1	0.2681	236294	0.1029	11	68617178	*	rs11228293	Y	68384646	rs11228293	T	C	0.7421	0.0088	0.002	7.3e-06	679522	68384646	68617178	11	68617178	11	68617178	*	Y	0.824074	4.4
chr11:68618111:T:C	T	C	0.7202	0.0292	0.6561	0.7589	0.0063	0.0106	0.5557	0	7.032	11	0.7965	440683	39106	401577	chr11	68618111	11	11	68618111	68618111	1	1	0.2798	246606	0.1028	11	68618111	*	rs7102273	Y	68385579	rs7102273	T	C	0.7298	0.0102	0.0019	1.7e-07	679385	68385579	68618111	11	68618111	11	68618111	*	Y	0.59434	5.36842
chr11:68620516:G:A	A	G	0.1579	0.0132	0.1363	0.183	-0.0049	0.0131	0.7049	0	9.05	11	0.6172	440683	39106	401577	chr11	68620516	11	11	68620516	68620516	1	1	0.1579	139168	0.0467	11	68620516	*	rs7128942	R	68387984	rs7128942	A	G	0.1601	-0.0113	0.0022	4.1e-07	786856	68387984	68620516	11	68620516	11	68620516	*	R	-0.374046	-5.13636
chr11:68621099:C:T	T	C	0.2267	0.016	0.1973	0.2573	0.0089	0.0114	0.4327	29.8	15.68	11	0.1534	440683	39106	401577	chr11	68621099	11	11	68621099	68621099	1	1	0.2267	199806	0.06	11	68621099	*	rs11228294	Y	68388567	rs11228294	T	C	0.2283	-0.0078	0.0021	0.00016	692093	68388567	68621099	11	68621099	11	68621099	*	Y	0.780702	-3.71429
chr11:68621120:C:G	C	G	0.7735	0.0158	0.7433	0.803	-0.0089	0.0114	0.4327	29.6	15.616	11	0.156	440683	39106	401577	chr11	68621120	11	11	68621120	68621120	1	1	0.2265	199629	0.0597	11	68621120	*	rs11228295	S	68388588	rs11228295	C	G	0.7717	0.0077	0.0021	0.00019	692029	68388588	68621120	11	68621120	11	68621120	*	S	-0.780702	3.66667
chr11:68657566:A:T	A	T	0.1849	0.0113	0.1589	0.2173	-0.0081	0.0125	0.5187	0	4.34	11	0.9589	440683	39106	401577	chr11	68657566	11	11	68657566	68657566	1	1	0.1849	162965	0.0584	11	68657566	*	rs2510404	W	68425034	rs2510404	A	T	0.1829	-0.008	0.0022	0.00033	690738	68425034	68657566	11	68657566	11	68657566	*	W	-0.648	-3.63636
chr11:68659776:A:G	A	G	0.183	0.0103	0.1589	0.2153	-0.0067	0.0125	0.5903	0	4.367	11	0.9579	440683	39106	401577	chr11	68659776	11	11	68659776	68659776	1	1	0.183	161290	0.0564	11	68659776	*	rs2156464	R	68427244	rs2156464	A	G	0.1823	-0.0079	0.0022	0.00038	690433	68427244	68659776	11	68659776	11	68659776	*	R	-0.536	-3.59091
chr11:68678956:C:T	T	C	0.8099	0.0104	0.7717	0.843	0.006	0.0122	0.6218	0	7.986	11	0.7145	440683	39106	401577	chr11	68678956	11	11	68678956	68678956	1	1	0.1901	167548	0.0713	11	68678956	*	rs2187331	Y	68446424	rs2187331	T	C	0.8058	0.0076	0.0022	0.0005	692583	68446424	68678956	11	68678956	11	68678956	*	Y	0.491803	3.45455
chr11:68794860:C:T	T	C	0.0783	0.0198	0.0496	0.1344	0.0374	0.0185	0.04268	39	18.038	11	0.08071	440683	39106	401577	chr11	68794860	11	11	68794860	68794860	1	1	0.0783	69011	0.0848	11	68794860	*	rs2229738	B	68562328	rs2229738	T	C	0.07238	0.0126	0.0034	0.0002	714310	68562328	68794860	11	68794860	11	68794860	*	B	2.02162	3.70588
chr11:68825790:A:G	A	G	0.4634	0.0247	0.4229	0.5076	-0.0041	0.0097	0.673	0	7.113	11	0.7899	440683	39106	401577	chr11	68825790	11	11	68825790	68825790	1	1	0.4634	408425	0.0847	11	68825790	*	rs11228368	R	68593258	rs11228368	A	G	0.4569	0.0087	0.0017	6.4e-07	686293	68593258	68825790	11	68825790	11	68825790	*	R	-0.42268	5.11765
chr11:68829110:G:A	A	G	0.5438	0.0254	0.4927	0.5941	0.0045	0.0096	0.6413	0	6.244	11	0.8566	440683	39106	401577	chr11	68829110	11	11	68829110	68829110	1	1	0.4562	402079	0.1014	11	68829110	*	rs11228372	R	68596578	rs11228372	A	G	0.5441	-0.0093	0.0018	1.4e-07	682600	68596578	68829110	11	68829110	11	68829110	*	R	0.46875	-5.16667
chr11:68830418:G:T	T	G	0.3265	0.0205	0.2722	0.376	0.0046	0.0102	0.6511	0	9.003	11	0.6216	440683	39106	401577	chr11	68830418	11	11	68830418	68830418	1	1	0.3265	287766	0.1038	11	68830418	*	rs11605837	K	68597886	rs11605837	T	G	0.3269	0.0097	0.0019	1.9e-07	689464	68597886	68830418	11	68830418	11	68830418	*	K	0.45098	5.10526
chr11:68830586:G:A	A	G	0.3241	0.0226	0.2646	0.3761	0.0053	0.0102	0.6028	0	8.58	11	0.6606	440683	39106	401577	chr11	68830586	11	11	68830586	68830586	1	1	0.3241	285651	0.1115	11	68830586	*	rs7938117	R	68598054	rs7938117	A	G	0.3262	0.0099	0.0018	2.2e-08	792397	68598054	68830586	11	68830586	11	68830586	*	R	0.519608	5.5
chr11:68831315:T:C	T	C	0.6355	0.0245	0.5834	0.7013	-0.0005	0.0099	0.9572	0	8.471	11	0.6706	440683	39106	401577	chr11	68831315	11	11	68831315	68831315	1	1	0.3645	321258	0.1179	11	68831315	*	rs1017641	Y	68598783	rs1017641	T	C	0.6283	-0.0093	0.0018	2.8e-07	689324	68598783	68831315	11	68831315	11	68831315	*	Y	-0.0505051	-5.16667
chr11:68834506:C:G	C	G	0.6739	0.0209	0.6232	0.7291	-0.0049	0.0102	0.6296	0	9.077	11	0.6148	440683	39106	401577	chr11	68834506	11	11	68834506	68834506	1	1	0.3261	287413	0.1059	11	68834506	*	rs597539	S	68601974	rs597539	C	G	0.6726	-0.0098	0.0019	1.5e-07	689894	68601974	68834506	11	68834506	11	68834506	*	S	-0.480392	-5.15789
chr11:68835689:C:A	A	C	0.3317	0.0204	0.2729	0.381	0.0057	0.0101	0.5724	0	10.525	11	0.4839	440683	39106	401577	chr11	68835689	11	11	68835689	68835689	1	1	0.3317	292349	0.1081	11	68835689	*	rs613084	M	68603157	rs613084	A	C	0.3352	0.0094	0.0018	3.2e-07	690811	68603157	68835689	11	68835689	11	68835689	*	M	0.564356	5.22222
chr11:68842675:G:A	A	G	0.5297	0.0216	0.4893	0.572	0.0012	0.0096	0.8985	0	8.896	11	0.6315	440683	39106	401577	chr11	68842675	11	11	68842675	68842675	1	1	0.4703	414506	0.0827	11	68842675	*	rs7131462	R	68610143	rs7131462	A	G	0.5303	-0.01	0.0018	1.7e-08	635753	68610143	68842675	11	68842675	11	68842675	*	R	0.125	-5.55556
chr11:68843342:G:C	C	G	0.3323	0.0211	0.274	0.3834	0.0059	0.0101	0.5583	0	10.486	11	0.4872	440683	39106	401577	chr11	68843342	11	11	68843342	68843342	1	1	0.3323	292878	0.1094	11	68843342	*	rs597316	S	68610810	rs597316	C	G	0.3299	0.0097	0.0018	1.7e-07	689272	68610810	68843342	11	68843342	11	68843342	*	S	0.584158	5.38889
chr11:68847649:A:G	A	G	0.4724	0.0232	0.4294	0.5125	-0.0026	0.0096	0.7825	0	7.912	11	0.7212	440683	39106	401577	chr11	68847649	11	11	68847649	68847649	1	1	0.4724	416357	0.0831	11	68847649	*	rs679596	V	68615117	rs679596	A	G	0.473	0.0098	0.0017	1.6e-08	689019	68615117	68847649	11	68847649	11	68847649	*	V	-0.270833	5.76471
chr11:68848132:T:A	A	T	0.3332	0.0213	0.2768	0.3839	0.0048	0.0101	0.6368	8.5	12.019	11	0.3622	440683	39106	401577	chr11	68848132	11	11	68848132	68848132	1	1	0.3332	293671	0.1071	11	68848132	*	rs678904	W	68615600	rs678904	A	T	0.3373	0.0096	0.0018	2e-07	690160	68615600	68848132	11	68848132	11	68848132	*	W	0.475248	5.33333
chr11:68859171:A:T	A	T	0.7016	0.0148	0.6719	0.7477	0.0001	0.0104	0.9947	0	8.512	11	0.6669	440683	39106	401577	chr11	68859171	11	11	68859171	68859171	1	1	0.2984	263000	0.0758	11	68859171	*	rs497149	W	68626639	rs497149	A	T	0.7016	-0.0094	0.0019	7.3e-07	690682	68626639	68859171	11	68859171	11	68859171	*	W	0.00961538	-4.94737
chr11:68862461:G:A	A	G	0.2987	0.0143	0.2541	0.3271	-0.0007	0.0104	0.949	0	8.106	11	0.7038	440683	39106	401577	chr11	68862461	11	11	68862461	68862461	1	1	0.2987	263264	0.073	11	68862461	*	rs604524	R	68629929	rs604524	A	G	0.2993	0.0091	0.0019	1.4e-06	692583	68629929	68862461	11	68862461	11	68862461	*	R	-0.0673077	4.78947
chr11:68862814:T:A	A	T	0.2972	0.0146	0.2659	0.3265	-0.0002	0.0104	0.9819	0	8.349	11	0.6818	440683	39106	401577	chr11	68862814	11	11	68862814	68862814	1	1	0.2972	261942	0.0606	11	68862814	*	rs584108	W	68630282	rs584108	A	T	0.2981	0.0093	0.0019	9.5e-07	692159	68630282	68862814	11	68862814	11	68862814	*	W	-0.0192308	4.89474
chr11:68863406:T:C	T	C	0.7024	0.0144	0.6735	0.7336	0.0007	0.0104	0.9472	0	8.242	11	0.6915	440683	39106	401577	chr11	68863406	11	11	68863406	68863406	1	1	0.2976	262295	0.0601	11	68863406	*	rs596874	Y	68630874	rs596874	T	C	0.7016	-0.0092	0.0019	1e-06	692356	68630874	68863406	11	68863406	11	68863406	*	Y	0.0673077	-4.84211
chr11:68863772:G:T	T	G	0.2976	0.0144	0.2664	0.3265	-0.0005	0.0104	0.9598	0	8.137	11	0.701	440683	39106	401577	chr11	68863772	11	11	68863772	68863772	1	1	0.2976	262295	0.0601	11	68863772	*	rs501799	B	68631240	rs501799	T	G	0.2999	0.0093	0.0019	1.1e-06	692081	68631240	68863772	11	68863772	11	68863772	*	B	-0.0480769	4.89474
chr11:68870269:G:C	C	G	0.2974	0.0143	0.2545	0.3261	-0.0008	0.0104	0.9387	0	8.295	11	0.6867	440683	39106	401577	chr11	68870269	11	11	68870269	68870269	1	1	0.2974	262118	0.0716	11	68870269	*	rs10792001	V	68637737	rs10792001	C	G	0.2982	0.0094	0.0019	7.3e-07	685040	68637737	68870269	11	68870269	11	68870269	*	V	-0.0769231	4.94737
chr11:68872013:C:T	T	C	0.2964	0.0148	0.2525	0.3261	-0.0015	0.0104	0.8884	0	7.97	11	0.716	440683	39106	401577	chr11	68872013	11	11	68872013	68872013	1	1	0.2964	261237	0.0736	11	68872013	*	rs473997	Y	68639481	rs473997	T	C	0.2979	0.0092	0.0019	1.2e-06	691821	68639481	68872013	11	68872013	11	68872013	*	Y	-0.144231	4.84211
chr11:68875506:C:T	T	C	0.2967	0.0148	0.2519	0.3263	-0.0011	0.0104	0.9157	0	8.127	11	0.7018	440683	39106	401577	chr11	68875506	11	11	68875506	68875506	1	1	0.2967	261501	0.0744	11	68875506	*	rs631001	Y	68642974	rs631001	T	C	0.2978	0.0094	0.0019	8e-07	667478	68642974	68875506	11	68875506	11	68875506	*	Y	-0.105769	4.94737
chr11:68878678:T:A	A	T	0.2969	0.0143	0.255	0.3254	-0.0005	0.0104	0.9634	0	8.104	11	0.704	440683	39106	401577	chr11	68878678	11	11	68878678	68878678	1	1	0.2969	261678	0.0704	11	68878678	*	rs1249368	W	68646146	rs1249368	A	T	0.2919	0.0092	0.0019	1.1e-06	692205	68646146	68878678	11	68878678	11	68878678	*	W	-0.0480769	4.84211
chr11:68882596:G:A	A	G	0.2969	0.0143	0.2549	0.3254	-0.0005	0.0104	0.9631	0	8.098	11	0.7045	440683	39106	401577	chr11	68882596	11	11	68882596	68882596	1	1	0.2969	261678	0.0705	11	68882596	*	rs592697	R	68650064	rs592697	A	G	0.2977	0.0092	0.0019	1.2e-06	692301	68650064	68882596	11	68882596	11	68882596	*	R	-0.0480769	4.84211
chr11:68888609:T:C	T	C	0.7039	0.0148	0.6746	0.7479	0.0006	0.0104	0.9568	0	8.345	11	0.6821	440683	39106	401577	chr11	68888609	11	11	68888609	68888609	1	1	0.2961	260972	0.0733	11	68888609	*	rs686390	Y	68656077	rs686390	T	C	0.7021	-0.0093	0.0019	8.7e-07	692431	68656077	68888609	11	68888609	11	68888609	*	Y	0.0576923	-4.89474
chr11:68890830:C:G	C	G	0.7028	0.0141	0.6756	0.7451	0.0009	0.0104	0.9283	0	7.944	11	0.7184	440683	39106	401577	chr11	68890830	11	11	68890830	68890830	1	1	0.2972	261942	0.0695	11	68890830	*	rs488363	S	68658298	rs488363	C	G	0.7018	-0.0094	0.0019	6.6e-07	692533	68658298	68890830	11	68890830	11	68890830	*	S	0.0865385	-4.94737
chr11:68892020:G:A	A	G	0.2974	0.0142	0.255	0.325	-0.0007	0.0104	0.9495	0	8.209	11	0.6945	440683	39106	401577	chr11	68892020	11	11	68892020	68892020	1	1	0.2974	262118	0.07	11	68892020	*	rs660614	R	68659488	rs660614	A	G	0.2982	0.0093	0.0019	7.6e-07	692568	68659488	68892020	11	68892020	11	68892020	*	R	-0.0673077	4.89474
chr11:68898586:C:T	T	C	0.2968	0.0142	0.2542	0.3244	-0.0003	0.0104	0.9743	0	8.106	11	0.7038	440683	39106	401577	chr11	68898586	11	11	68898586	68898586	1	1	0.2968	261589	0.0702	11	68898586	*	rs507520	Y	68666054	rs507520	T	C	0.2978	0.0095	0.0019	5.1e-07	692562	68666054	68898586	11	68898586	11	68898586	*	Y	-0.0288462	5
chr11:68899730:A:C	A	C	0.7019	0.0135	0.675	0.7309	0.0009	0.0104	0.9292	0	7.475	11	0.7594	440683	39106	401577	chr11	68899730	11	11	68899730	68899730	1	1	0.2981	262735	0.0559	11	68899730	*	rs636049	H	68667198	rs636049	A	C	0.7009	-0.0094	0.0018	1.6e-07	795425	68667198	68899730	11	68899730	11	68899730	*	H	0.0865385	-5.22222
chr11:68900740:A:G	A	G	0.7028	0.0141	0.6756	0.7451	0.0009	0.0104	0.9335	0	7.911	11	0.7213	440683	39106	401577	chr11	68900740	11	11	68900740	68900740	1	1	0.2972	261942	0.0695	11	68900740	*	rs668576	R	68668208	rs668576	A	G	0.7019	-0.0095	0.0019	6.2e-07	692567	68668208	68900740	11	68900740	11	68900740	*	R	0.0865385	-5
chr11:68900969:C:A	A	C	0.2976	0.0143	0.2549	0.3244	-0.0012	0.0104	0.9107	0	7.747	11	0.7358	440683	39106	401577	chr11	68900969	11	11	68900969	68900969	1	1	0.2976	262295	0.0695	11	68900969	*	rs482172	V	68668437	rs482172	A	C	0.2981	0.0094	0.0019	6.9e-07	692536	68668437	68900969	11	68900969	11	68900969	*	V	-0.115385	4.94737
chr11:68902028:T:A	A	T	0.2972	0.014	0.2549	0.3244	-0.0008	0.0104	0.9354	0	7.822	11	0.7292	440683	39106	401577	chr11	68902028	11	11	68902028	68902028	1	1	0.2972	261942	0.0695	11	68902028	*	rs513359	W	68669496	rs513359	A	T	0.2981	0.0094	0.0019	6.7e-07	692419	68669496	68902028	11	68902028	11	68902028	*	W	-0.0769231	4.94737
chr11:68903636:A:G	A	G	0.7023	0.0138	0.6756	0.7451	0.0009	0.0104	0.9284	0	7.869	11	0.725	440683	39106	401577	chr11	68903636	11	11	68903636	68903636	1	1	0.2977	262383	0.0695	11	68903636	*	rs629426	R	68671104	rs629426	A	G	0.7013	-0.0095	0.0019	6.6e-07	692504	68671104	68903636	11	68903636	11	68903636	*	R	0.0865385	-5
chr11:68903951:C:T	T	C	0.2609	0.0223	0.2306	0.3079	0.0094	0.0109	0.3886	0	4.683	11	0.9455	440683	39106	401577	chr11	68903951	11	11	68903951	68903951	1	1	0.2609	229948	0.0773	11	68903951	*	rs4930624	Y	68671419	rs4930624	T	C	0.2491	-0.0074	0.002	0.00018	690668	68671419	68903951	11	68903951	11	68903951	*	Y	0.862385	-3.7
chr11:68908029:C:T	T	C	0.0547	0.0091	0.0399	0.082	0.0123	0.0221	0.576	0	6.016	11	0.8723	440683	39106	401577	chr11	68908029	11	11	68908029	68908029	1	1	0.0547	48210.7	0.0421	11	68908029	*	rs508049	Y	68675497	rs508049	T	C	0.05303	0.0151	0.0043	0.00039	653942	68675497	68908029	11	68908029	11	68908029	*	Y	0.556561	3.51163
chr11:68908462:G:T	T	G	0.2608	0.0218	0.2306	0.3062	0.0087	0.0108	0.421	0	4.632	11	0.9477	440683	39106	401577	chr11	68908462	11	11	68908462	68908462	1	1	0.2608	229860	0.0756	11	68908462	*	rs10896378	K	68675930	rs10896378	T	G	0.2498	-0.0073	0.002	0.00023	690562	68675930	68908462	11	68908462	11	68908462	*	K	0.805556	-3.65
chr11:68910159:C:T	T	C	0.2612	0.0219	0.2306	0.3069	0.0088	0.0108	0.4184	0	4.604	11	0.9488	440683	39106	401577	chr11	68910159	11	11	68910159	68910159	1	1	0.2612	230213	0.0763	11	68910159	*	rs11228403	Y	68677627	rs11228403	T	C	0.2487	-0.0074	0.002	0.00017	690773	68677627	68910159	11	68910159	11	68910159	*	Y	0.814815	-3.7
chr11:68911023:G:A	A	G	0.2611	0.0219	0.2306	0.3069	0.0087	0.0108	0.4212	0	4.632	11	0.9477	440683	39106	401577	chr11	68911023	11	11	68911023	68911023	1	1	0.2611	230125	0.0763	11	68911023	*	rs10792004	R	68678491	rs10792004	A	G	0.2487	-0.0078	0.002	9.9e-05	690580	68678491	68911023	11	68911023	11	68911023	*	R	0.805556	-3.9
chr11:68911166:C:T	T	C	0.2986	0.0135	0.2563	0.3257	-0.0007	0.0104	0.9489	0	7.477	11	0.7593	440683	39106	401577	chr11	68911166	11	11	68911166	68911166	1	1	0.2986	263176	0.0694	11	68911166	*	rs583182	Y	68678634	rs583182	T	C	0.2986	0.0096	0.0019	4.1e-07	692213	68678634	68911166	11	68911166	11	68911166	*	Y	-0.0673077	5.05263
chr11:68911250:G:T	T	G	0.2974	0.0142	0.2543	0.3256	-0.0005	0.0104	0.9609	0	7.951	11	0.7177	440683	39106	401577	chr11	68911250	11	11	68911250	68911250	1	1	0.2974	262118	0.0713	11	68911250	*	rs673821	K	68678718	rs673821	T	G	0.2982	0.0097	0.0019	3.6e-07	691834	68678718	68911250	11	68911250	11	68911250	*	K	-0.0480769	5.10526
chr11:68913109:C:T	T	C	0.1816	0.0075	0.1517	0.1917	-0.0053	0.0125	0.6744	0	6.325	11	0.8508	440683	39106	401577	chr11	68913109	11	11	68913109	68913109	1	1	0.1816	160056	0.04	11	68913109	*	rs10896379	Y	68680577	rs10896379	T	C	0.1872	0.0082	0.0021	0.00011	793647	68680577	68913109	11	68913109	11	68913109	*	Y	-0.424	3.90476
chr11:68914185:A:G	A	G	0.6852	0.0146	0.6562	0.7326	0.0059	0.0104	0.5712	0	10.847	11	0.4562	440683	39106	401577	chr11	68914185	11	11	68914185	68914185	1	1	0.3148	277454	0.0764	11	68914185	*	rs646586	R	68681653	rs646586	A	G	0.6912	-0.0092	0.0019	1.1e-06	684547	68681653	68914185	11	68914185	11	68914185	*	R	0.567308	-4.84211
chr11:68914525:T:G	T	G	0.7429	0.0214	0.6985	0.7731	-0.0074	0.0109	0.495	0	4.242	11	0.9623	440683	39106	401577	chr11	68914525	11	11	68914525	68914525	1	1	0.2571	226599	0.0746	11	68914525	*	rs12420058	K	68681993	rs12420058	T	G	0.755	0.0079	0.002	7.7e-05	690390	68681993	68914525	11	68914525	11	68914525	*	K	-0.678899	3.95
chr11:68914934:A:G	A	G	0.7417	0.0218	0.6962	0.7724	-0.0082	0.0108	0.447	0	4.11	11	0.9666	440683	39106	401577	chr11	68914934	11	11	68914934	68914934	1	1	0.2583	227657	0.0762	11	68914934	*	rs10896380	R	68682402	rs10896380	A	G	0.7543	0.0078	0.002	8.5e-05	692577	68682402	68914934	11	68914934	11	68914934	*	R	-0.759259	3.9
chr11:68916637:C:T	T	C	0.2577	0.0216	0.2274	0.3026	0.0085	0.0109	0.4317	0	4.339	11	0.9589	440683	39106	401577	chr11	68916637	11	11	68916637	68916637	1	1	0.2577	227128	0.0752	11	68916637	*	rs12419421	Y	68684105	rs12419421	T	C	0.2451	-0.0078	0.002	8.7e-05	692347	68684105	68916637	11	68916637	11	68916637	*	Y	0.779817	-3.9
chr11:68924219:G:A	A	G	0.2572	0.0216	0.2268	0.3021	0.0077	0.0109	0.4806	0	4.557	11	0.9507	440683	39106	401577	chr11	68924219	11	11	68924219	68924219	1	1	0.2572	226687	0.0753	11	68924219	*	rs10896381	R	68691687	rs10896381	A	G	0.2452	-0.0082	0.002	4.5e-05	692358	68691687	68924219	11	68924219	11	68924219	*	R	0.706422	-4.1
chr11:68925515:A:G	A	G	0.7422	0.0217	0.6967	0.7732	-0.0092	0.0109	0.3984	0	4.375	11	0.9577	440683	39106	401577	chr11	68925515	11	11	68925515	68925515	1	1	0.2578	227216	0.0765	11	68925515	*	rs7123271	R	68692983	rs7123271	A	G	0.7547	0.0079	0.002	7.5e-05	692210	68692983	68925515	11	68925515	11	68925515	*	R	-0.844037	3.95
chr11:68925970:C:G	C	G	0.7421	0.0218	0.6965	0.7732	-0.0092	0.0109	0.3987	0	4.414	11	0.9562	440683	39106	401577	chr11	68925970	11	11	68925970	68925970	1	1	0.2579	227304	0.0767	11	68925970	*	rs11228411	B	68693438	rs11228411	C	G	0.7547	0.0078	0.002	8e-05	692385	68693438	68925970	11	68925970	11	68925970	*	B	-0.844037	3.9
chr11:68927676:T:G	T	G	0.6991	0.0142	0.671	0.7448	0.0012	0.0104	0.9108	0	8.775	11	0.6426	440683	39106	401577	chr11	68927676	11	11	68927676	68927676	1	1	0.3009	265203	0.0738	11	68927676	*	rs553875	K	68695144	rs553875	T	G	0.6981	-0.0097	0.0019	2.8e-07	692385	68695144	68927676	11	68927676	11	68927676	*	K	0.115385	-5.10526
chr11:68927918:A:G	A	G	0.7426	0.0215	0.6977	0.7732	-0.0082	0.0109	0.4507	0	4.401	11	0.9567	440683	39106	401577	chr11	68927918	11	11	68927918	68927918	1	1	0.2574	226864	0.0755	11	68927918	*	rs4930626	R	68695386	rs4930626	A	G	0.7547	0.0078	0.002	8.3e-05	692173	68695386	68927918	11	68927918	11	68927918	*	R	-0.752294	3.9
chr11:68931008:C:T	T	C	0.2579	0.0217	0.2275	0.3034	0.0092	0.0109	0.3958	0	4.424	11	0.9558	440683	39106	401577	chr11	68931008	11	11	68931008	68931008	1	1	0.2579	227304	0.0759	11	68931008	*	rs4930627	Y	68698476	rs4930627	T	C	0.2453	-0.0083	0.0021	0.00011	541898	68698476	68931008	11	68931008	11	68931008	*	Y	0.844037	-3.95238
chr11:68931294:G:T	T	G	0.3014	0.0138	0.2567	0.3289	-0.0015	0.0104	0.8831	0	8.702	11	0.6494	440683	39106	401577	chr11	68931294	11	11	68931294	68931294	1	1	0.3014	265644	0.0722	11	68931294	*	rs674654	K	68698762	rs674654	T	G	0.3019	0.0098	0.0021	1.8e-06	529129	68698762	68931294	11	68931294	11	68931294	*	K	-0.144231	4.66667
chr11:68932307:G:A	A	G	0.5315	0.0202	0.499	0.5708	0.0016	0.0096	0.8707	0	7.762	11	0.7345	440683	39106	401577	chr11	68932307	11	11	68932307	68932307	1	1	0.4685	412920	0.0718	11	68932307	*	rs653264	R	68699775	rs653264	A	G	0.5306	-0.0099	0.0017	9.3e-09	686404	68699775	68932307	11	68932307	11	68932307	*	R	0.166667	-5.82353
chr11:68932956:C:T	T	C	0.3015	0.0138	0.2696	0.3288	-0.0014	0.0104	0.8928	0	8.78	11	0.6422	440683	39106	401577	chr11	68932956	11	11	68932956	68932956	1	1	0.3015	265732	0.0592	11	68932956	*	rs478647	Y	68700424	rs478647	T	C	0.3019	0.0097	0.0019	2.7e-07	692297	68700424	68932956	11	68932956	11	68932956	*	Y	-0.134615	5.10526
chr11:68934111:T:C	T	C	0.7422	0.0218	0.6967	0.7731	-0.009	0.0109	0.4072	0	4.378	11	0.9575	440683	39106	401577	chr11	68934111	11	11	68934111	68934111	1	1	0.2578	227216	0.0764	11	68934111	*	rs751879	Y	68701579	rs751879	T	C	0.7547	0.0085	0.002	2e-05	692150	68701579	68934111	11	68934111	11	68934111	*	Y	-0.825688	4.25
chr11:68934347:C:T	T	C	0.2581	0.0219	0.2269	0.304	0.0091	0.0109	0.4033	0	4.548	11	0.9511	440683	39106	401577	chr11	68934347	11	11	68934347	68934347	1	1	0.2581	227481	0.0771	11	68934347	*	rs591841	Y	68701815	rs591841	T	C	0.2454	-0.0079	0.002	7.1e-05	686562	68701815	68934347	11	68934347	11	68934347	*	Y	0.834862	-3.95
chr11:68934480:C:T	T	C	0.258	0.0221	0.2269	0.3044	0.0091	0.0109	0.4001	0	4.365	11	0.958	440683	39106	401577	chr11	68934480	11	11	68934480	68934480	1	1	0.258	227392	0.0775	11	68934480	*	rs11228413	Y	68701948	rs11228413	T	C	0.2454	-0.0079	0.002	7.3e-05	692435	68701948	68934480	11	68934480	11	68934480	*	Y	0.834862	-3.95
chr11:68936491:A:G	A	G	0.6983	0.0137	0.6706	0.7432	0.0015	0.0104	0.8835	0	8.738	11	0.6461	440683	39106	401577	chr11	68936491	11	11	68936491	68936491	1	1	0.3017	265908	0.0726	11	68936491	*	rs622082	R	68703959	rs622082	A	G	0.6977	-0.0096	0.0019	3.6e-07	692442	68703959	68936491	11	68936491	11	68936491	*	R	0.144231	-5.05263
chr11:68936560:C:T	T	C	0.2584	0.0219	0.2274	0.3043	0.0091	0.0108	0.4033	0	4.383	11	0.9574	440683	39106	401577	chr11	68936560	11	11	68936560	68936560	1	1	0.2584	227745	0.0769	11	68936560	*	rs2236654	Y	68704028	rs2236654	T	C	0.2456	-0.0078	0.002	8.5e-05	692605	68704028	68936560	11	68936560	11	68936560	*	Y	0.842593	-3.9
chr11:68936796:C:T	T	C	0.3015	0.0137	0.2568	0.3294	-0.0017	0.0104	0.8718	0	8.627	11	0.6562	440683	39106	401577	chr11	68936796	11	11	68936796	68936796	1	1	0.3015	265732	0.0726	11	68936796	*	rs546382	Y	68704264	rs546382	T	C	0.302	0.0098	0.0019	2.5e-07	692539	68704264	68936796	11	68936796	11	68936796	*	Y	-0.163462	5.15789
chr11:68940412:T:C	T	C	0.7418	0.0218	0.6961	0.7731	-0.0089	0.0109	0.4129	0	4.487	11	0.9535	440683	39106	401577	chr11	68940412	11	11	68940412	68940412	1	1	0.2582	227569	0.077	11	68940412	*	rs9095	H	68707880	rs9095	T	C	0.7525	0.0083	0.002	4.1e-05	687948	68707880	68940412	11	68940412	11	68940412	*	H	-0.816514	4.15
chr11:68943379:C:A	A	C	0.3014	0.0138	0.2567	0.3287	-0.0018	0.0104	0.8652	0	8.268	11	0.6891	440683	39106	401577	chr11	68943379	11	11	68943379	68943379	1	1	0.3014	265644	0.072	11	68943379	*	rs559032	M	68710847	rs559032	A	C	0.3021	0.0096	0.0019	3.7e-07	690918	68710847	68943379	11	68943379	11	68943379	*	M	-0.173077	5.05263
chr11:68946448:G:A	A	G	0.2583	0.022	0.2271	0.3044	0.0102	0.0109	0.3498	0	4.378	11	0.9575	440683	39106	401577	chr11	68946448	11	11	68946448	68946448	1	1	0.2583	227657	0.0773	11	68946448	*	rs7116770	R	68713917	rs7116770	A	G	0.2369	-0.0084	0.002	3.1e-05	690298	68713917	68946448	11	68946448	11	68946448	*	R	0.93578	-4.2
chr11:68946811:G:A	A	G	0.2254	0.0221	0.19	0.2702	0.0061	0.0115	0.5964	0	4.534	11	0.9516	440683	39106	401577	chr11	68946811	11	11	68946811	68946811	1	1	0.2254	198660	0.0802	11	68946811	*	rs4930630	R	68714280	rs4930630	A	G	0.2171	-0.0076	0.0021	0.00038	684909	68714280	68946811	11	68946811	11	68946811	*	R	0.530435	-3.61905
chr11:68947943:T:C	T	C	0.7417	0.022	0.6956	0.7729	-0.0102	0.0109	0.3477	0	4.385	11	0.9573	440683	39106	401577	chr11	68947943	11	11	68947943	68947943	1	1	0.2583	227657	0.0773	11	68947943	*	rs11228416	B	68715412	rs11228416	T	C	0.7546	0.0083	0.002	3.4e-05	690273	68715412	68947943	11	68947943	11	68947943	*	B	-0.93578	4.15
chr11:68948075:C:T	T	C	0.2587	0.0218	0.2277	0.3044	0.0102	0.0108	0.3492	0	4.411	11	0.9563	440683	39106	401577	chr11	68948075	11	11	68948075	68948075	1	1	0.2587	228009	0.0767	11	68948075	*	rs4930631	Y	68715544	rs4930631	T	C	0.2458	-0.0078	0.002	8.7e-05	690240	68715544	68948075	11	68948075	11	68948075	*	Y	0.944444	-3.9
chr11:68952542:G:A	A	G	0.3114	0.0138	0.2597	0.3354	0.0008	0.0103	0.9386	0	8.496	11	0.6683	440683	39106	401577	chr11	68952542	11	11	68952542	68952542	1	1	0.3114	274457	0.0757	11	68952542	*	rs10896384	R	68720011	rs10896384	A	G	0.3112	0.0096	0.0019	2.9e-07	690329	68720011	68952542	11	68952542	11	68952542	*	R	0.0776699	5.05263
chr11:68957670:C:T	T	C	0.2596	0.0228	0.227	0.3079	0.0058	0.0109	0.5903	0	4.6	11	0.949	440683	39106	401577	chr11	68957670	11	11	68957670	68957670	1	1	0.2596	228803	0.0809	11	68957670	*	rs4930253	Y	68725139	rs4930253	T	C	0.2453	-0.0077	0.002	0.00011	689696	68725139	68957670	11	68957670	11	68957670	*	Y	0.53211	-3.85
chr11:68958032:T:C	T	C	0.7435	0.0211	0.6997	0.7733	-0.0057	0.0109	0.5984	0	4.22	11	0.963	440683	39106	401577	chr11	68958032	11	11	68958032	68958032	1	1	0.2565	226070	0.0736	11	68958032	*	rs4244841	Y	68725501	rs4244841	T	C	0.753	0.0082	0.002	4.1e-05	689711	68725501	68958032	11	68958032	11	68958032	*	Y	-0.522936	4.1
chr11:68960890:T:G	T	G	0.7328	0.0223	0.6869	0.768	-0.0069	0.0108	0.5236	0	3.597	11	0.9803	440683	39106	401577	chr11	68960890	11	11	68960890	68960890	1	1	0.2672	235501	0.0811	11	68960890	*	rs12800381	K	68728359	rs12800381	T	G	0.7467	0.0086	0.002	1.6e-05	683681	68728359	68960890	11	68960890	11	68960890	*	K	-0.638889	4.3
chr11:68962099:C:T	T	C	0.2589	0.0211	0.2272	0.3031	0.0041	0.0109	0.707	0	3.943	11	0.9716	440683	39106	401577	chr11	68962099	11	11	68962099	68962099	1	1	0.2589	228186	0.0759	11	68962099	*	rs12363126	Y	68729568	rs12363126	T	C	0.2461	-0.0083	0.002	3.1e-05	690379	68729568	68962099	11	68962099	11	68962099	*	Y	0.376147	-4.15
chr11:68963653:A:G	A	G	0.7026	0.0111	0.6807	0.751	-0.0023	0.0104	0.8285	0	10.689	11	0.4697	440683	39106	401577	chr11	68963653	11	11	68963653	68963653	1	1	0.2974	262118	0.0703	11	68963653	*	rs7935851	R	68731122	rs7935851	A	G	0.7012	-0.0098	0.0019	2.2e-07	692088	68731122	68963653	11	68963653	11	68963653	*	R	-0.221154	-5.15789
chr11:68964208:G:C	C	G	0.2613	0.0228	0.2275	0.3095	0.0034	0.0109	0.7535	0	4.068	11	0.9679	440683	39106	401577	chr11	68964208	11	11	68964208	68964208	1	1	0.2613	230301	0.082	11	68964208	*	rs4244842	S	68731677	rs4244842	C	G	0.2466	-0.0086	0.002	1.6e-05	690083	68731677	68964208	11	68964208	11	68964208	*	S	0.311927	-4.3
chr11:68964557:G:A	A	G	0.2604	0.0101	0.2191	0.2816	0.0051	0.011	0.6427	19.4	13.646	11	0.2532	440683	39106	401577	chr11	68964557	11	11	68964557	68964557	1	1	0.2604	229508	0.0625	11	68964557	*	rs7940105	R	68732026	rs7940105	A	G	0.2629	0.0112	0.002	2.4e-08	684892	68732026	68964557	11	68964557	11	68964557	*	R	0.463636	5.6
chr11:68964700:A:G	A	G	0.7331	0.0223	0.6872	0.768	-0.0066	0.0108	0.5397	0	3.277	11	0.9865	440683	39106	401577	chr11	68964700	11	11	68964700	68964700	1	1	0.2669	235237	0.0808	11	68964700	*	rs11228425	R	68732169	rs11228425	A	G	0.7466	0.0083	0.002	3.3e-05	690295	68732169	68964700	11	68964700	11	68964700	*	R	-0.611111	4.15
chr11:68968009:G:T	T	G	0.2474	0.0247	0.203	0.2973	0.0015	0.0111	0.8901	0	3.231	11	0.9873	440683	39106	401577	chr11	68968009	11	11	68968009	68968009	1	1	0.2474	218050	0.0943	11	68968009	*	rs11228427	K	68735478	rs11228427	T	G	0.2339	-0.0078	0.002	0.00012	691749	68735478	68968009	11	68968009	11	68968009	*	K	0.135135	-3.9
chr11:68969593:A:G	A	G	0.7322	0.0277	0.6772	0.7859	-0.0081	0.0108	0.4496	0	3.894	11	0.9729	440683	39106	401577	chr11	68969593	11	11	68969593	68969593	1	1	0.2678	236030	0.1087	11	68969593	*	rs12799307	R	68737062	rs12799307	A	G	0.7499	0.0071	0.002	0.00038	685442	68737062	68969593	11	68969593	11	68969593	*	R	-0.75	3.55
chr11:68970688:C:T	T	C	0.268	0.0276	0.214	0.3227	0.0083	0.0108	0.4418	0	3.885	11	0.9732	440683	39106	401577	chr11	68970688	11	11	68970688	68970688	1	1	0.268	236206	0.1087	11	68970688	*	rs4930255	Y	68738157	rs4930255	T	C	0.2501	-0.007	0.002	0.00037	692445	68738157	68970688	11	68970688	11	68970688	*	Y	0.768519	-3.5
chr11:68971048:G:A	A	G	0.2474	0.0247	0.2023	0.2972	0.0018	0.0111	0.8692	0	3.391	11	0.9845	440683	39106	401577	chr11	68971048	11	11	68971048	68971048	1	1	0.2474	218050	0.0949	11	68971048	*	rs12807245	R	68738517	rs12807245	A	G	0.233	-0.0083	0.002	4.8e-05	692242	68738517	68971048	11	68971048	11	68971048	*	R	0.162162	-4.15
chr11:68973483:G:A	A	G	0.2495	0.0248	0.2038	0.2996	0.002	0.011	0.8557	0	3.488	11	0.9826	440683	39106	401577	chr11	68973483	11	11	68973483	68973483	1	1	0.2495	219901	0.0958	11	68973483	*	rs752296	R	68740952	rs752296	A	G	0.2335	-0.0086	0.0021	3e-05	689592	68740952	68973483	11	68973483	11	68973483	*	R	0.181818	-4.09524
chr11:68978214:T:G	T	G	0.4529	0.0294	0.3805	0.5146	0.0035	0.0096	0.7138	6.1	11.718	11	0.3852	440683	39106	401577	chr11	68978214	11	11	68978214	68978214	1	1	0.4529	399171	0.1341	11	68978214	*	rs4244843	K	68745683	rs4244843	T	G	0.4585	0.0083	0.0017	1.5e-06	691220	68745683	68978214	11	68978214	11	68978214	*	K	0.364583	4.88235
chr11:68978859:A:G	A	G	0.4524	0.0291	0.3937	0.5125	0.0047	0.0096	0.6265	4.8	11.559	11	0.3977	440683	39106	401577	chr11	68978859	11	11	68978859	68978859	1	1	0.4524	398730	0.1188	11	68978859	*	rs10896389	R	68746328	rs10896389	A	G	0.4582	0.0082	0.0017	2.4e-06	691333	68746328	68978859	11	68978859	11	68978859	*	R	0.489583	4.82353
chr11:68979332:G:A	A	G	0.2473	0.0272	0.1933	0.3012	0.0001	0.0111	0.994	0	5.768	11	0.8884	440683	39106	401577	chr11	68979332	11	11	68979332	68979332	1	1	0.2473	217962	0.1079	11	68979332	*	rs7950368	R	68746801	rs7950368	A	G	0.2329	-0.0081	0.0021	9.2e-05	690255	68746801	68979332	11	68979332	11	68979332	*	R	0.00900901	-3.85714
chr11:68981734:T:A	A	T	0.5466	0.0279	0.4863	0.6018	-0.004	0.0097	0.6806	1.7	11.193	11	0.4272	440683	39106	401577	chr11	68981734	11	11	68981734	68981734	1	1	0.4534	399611	0.1155	11	68981734	*	rs4930634	W	68749203	rs4930634	A	T	0.5413	-0.0081	0.0017	2.7e-06	692143	68749203	68981734	11	68981734	11	68981734	*	W	-0.412371	-4.76471
chr11:68982071:T:C	T	C	0.4522	0.0298	0.3792	0.5117	0.0044	0.0096	0.6507	1.3	11.15	11	0.4308	440683	39106	401577	chr11	68982071	11	11	68982071	68982071	1	1	0.4522	398554	0.1325	11	68982071	*	rs10896390	Y	68749540	rs10896390	T	C	0.4593	0.008	0.0017	3.3e-06	692207	68749540	68982071	11	68982071	11	68982071	*	Y	0.458333	4.70588
chr11:68983727:G:A	A	G	0.5466	0.0279	0.4861	0.6018	-0.0038	0.0097	0.6902	3.1	11.358	11	0.4138	440683	39106	401577	chr11	68983727	11	11	68983727	68983727	1	1	0.4534	399611	0.1157	11	68983727	*	rs2096777	R	68751196	rs2096777	A	G	0.541	-0.0081	0.0017	2.4e-06	692274	68751196	68983727	11	68983727	11	68983727	*	R	-0.391753	-4.76471
chr11:68990445:C:A	A	C	0.4474	0.0293	0.3545	0.51	0.003	0.0096	0.7593	0	9.936	11	0.5362	440683	39106	401577	chr11	68990445	11	11	68990445	68990445	1	1	0.4474	394323	0.1555	11	68990445	*	rs2846207	M	68757913	rs2846207	A	C	0.4568	0.0079	0.0017	5e-06	690236	68757913	68990445	11	68990445	11	68990445	*	M	0.3125	4.64706
chr11:68990694:T:C	T	C	0.5356	0.0268	0.4812	0.6277	-0.0082	0.0096	0.3939	0	9.601	11	0.5666	440683	39106	401577	chr11	68990694	11	11	68990694	68990694	1	1	0.4644	409306	0.1465	11	68990694	*	rs2602823	Y	68758162	rs2602823	T	C	0.528	-0.0084	0.0017	1.3e-06	689840	68758162	68990694	11	68990694	11	68990694	*	Y	-0.854167	-4.94118
chr11:68991041:C:T	T	C	0.447	0.0292	0.3541	0.5087	0.0031	0.0096	0.7482	0	9.89	11	0.5403	440683	39106	401577	chr11	68991041	11	11	68991041	68991041	1	1	0.447	393971	0.1546	11	68991041	*	rs2602822	Y	68758509	rs2602822	T	C	0.4566	0.008	0.0017	4e-06	689995	68758509	68991041	11	68991041	11	68991041	*	Y	0.322917	4.70588
chr11:68992357:C:T	T	C	0.2468	0.0273	0.1937	0.3012	-0.0004	0.0111	0.9729	0	6.05	11	0.87	440683	39106	401577	chr11	68992357	11	11	68992357	68992357	1	1	0.2468	217521	0.1075	11	68992357	*	rs12806229	Y	68759825	rs12806229	T	C	0.2344	-0.0075	0.0021	0.00026	689932	68759825	68992357	11	68992357	11	68992357	*	Y	-0.036036	-3.57143
chr11:68994812:G:A	A	G	0.2448	0.0294	0.1865	0.3036	-0.0011	0.0111	0.9197	0	6.551	11	0.8342	440683	39106	401577	chr11	68994812	11	11	68994812	68994812	1	1	0.2448	215758	0.1171	11	68994812	*	rs12420399	R	68762280	rs12420399	A	G	0.229	-0.0076	0.0021	0.00036	689242	68762280	68994812	11	68994812	11	68994812	*	R	-0.0990991	-3.61905
chr11:68997131:C:T	T	C	0.4497	0.0298	0.3571	0.5117	0.0017	0.0096	0.8589	0	9.001	11	0.6218	440683	39106	401577	chr11	68997131	11	11	68997131	68997131	1	1	0.4497	396350	0.1546	11	68997131	*	rs1249584	Y	68764599	rs1249584	T	C	0.4597	0.0079	0.0017	5.5e-06	681282	68764599	68997131	11	68997131	11	68997131	*	Y	0.177083	4.64706
chr11:69000328:A:G	A	G	0.4736	0.0239	0.425	0.5191	0.007	0.0096	0.4669	0	8.981	11	0.6236	440683	39106	401577	chr11	69000328	11	11	69000328	69000328	1	1	0.4736	417415	0.0941	11	69000328	*	rs1249580	R	68767796	rs1249580	A	G	0.4748	0.0085	0.0016	2.3e-07	783505	68767796	69000328	11	69000328	11	69000328	*	R	0.729167	5.3125
chr11:69013602:G:A	A	G	0.253	0.0124	0.2087	0.2889	0.0057	0.011	0.604	0	5.197	11	0.9212	440683	39106	401577	chr11	69013602	11	11	69013602	69013602	1	1	0.253	222986	0.0802	11	69013602	*	rs11602122	R	68781070	rs11602122	A	G	0.2667	0.007	0.0019	0.00022	775539	68781070	69013602	11	69013602	11	69013602	*	R	0.518182	3.68421
chr11:69018335:A:G	A	G	0.737	0.0116	0.6988	0.7812	-0.0069	0.0109	0.5278	0	5.562	11	0.901	440683	39106	401577	chr11	69018335	11	11	69018335	69018335	1	1	0.263	231799	0.0824	11	69018335	*	rs11600377	R	68785803	rs11600377	A	G	0.7325	-0.0069	0.002	0.00047	688852	68785803	69018335	11	69018335	11	69018335	*	R	-0.633028	-3.45
chr11:69022138:G:A	A	G	0.3694	0.0217	0.3004	0.4274	0.0068	0.0099	0.4927	29.5	15.611	11	0.1562	440683	39106	401577	chr11	69022138	11	11	69022138	69022138	1	1	0.3694	325577	0.127	11	69022138	*	rs11603763	R	68789606	rs11603763	A	G	0.3791	0.0081	0.0018	5.9e-06	692549	68789606	69022138	11	69022138	11	69022138	*	R	0.686869	4.5
chr11:69142111:A:G	A	G	0.8506	0.0226	0.8115	0.9052	0.0082	0.0136	0.5469	43.9	19.62	11	0.05084	440683	39106	401577	chr11	69142111	11	11	69142111	69142111	1	1	0.1494	131676	0.0937	11	69142111	*	rs17149775	R	68909579	rs17149775	A	G	0.8393	-0.0099	0.0024	3.3e-05	692131	68909579	69142111	11	69142111	11	69142111	*	R	0.602941	-4.125
chr11:69151517:A:C	A	C	0.9428	0.0027	0.9367	0.9532	-0.0045	0.0204	0.8271	60.3	27.675	11	0.00363	440683	39106	401577	chr11	69151517	11	11	69151517	69151517	1	1	0.0572	50414.1	0.0165	11	69151517	*	rs11228530	M	68918985	rs11228530	A	C	0.94224	0.013	0.0037	0.00041	692525	68918985	69151517	11	69151517	11	69151517	*	M	-0.220588	3.51351
chr11:69151839:T:C	T	C	0.9431	0.0027	0.9367	0.9526	-0.0037	0.0205	0.8555	61.4	28.484	11	0.002728	440683	39106	401577	chr11	69151839	11	11	69151839	69151839	1	1	0.0569	50149.7	0.0159	11	69151839	*	rs12222313	Y	68919307	rs12222313	T	C	0.94288	0.0134	0.0035	0.00012	793614	68919307	69151839	11	69151839	11	69151839	*	Y	-0.180488	3.82857
chr11:69152181:A:G	A	G	0.9431	0.0027	0.9368	0.9526	-0.0037	0.0205	0.8565	61.3	28.442	11	0.002769	440683	39106	401577	chr11	69152181	11	11	69152181	69152181	1	1	0.0569	50149.7	0.0158	11	69152181	*	rs2290419	R	68919649	rs2290419	A	G	0.94405	0.0131	0.0035	0.00018	793562	68919649	69152181	11	69152181	11	69152181	*	R	-0.180488	3.74286
chr11:69168084:G:A	A	G	0.405	0.02	0.3531	0.4449	0.0047	0.0097	0.629	39	18.043	11	0.08059	440683	39106	401577	chr11	69168084	11	11	69168084	69168084	1	1	0.405	356953	0.0918	11	69168084	*	rs11228540	R	68935552	rs11228540	A	G	0.4014	-0.006	0.0017	0.00048	749054	68935552	69168084	11	69168084	11	69168084	*	R	0.484536	-3.52941
chr11:69235956:G:T	T	G	0.9192	0.0094	0.891	0.9424	-0.0181	0.0188	0.3361	21.4	12.729	10	0.2392	439739	38837	400902	chr11	69235956	11	11	69235956	69235956	0.993121	0.998319	0.0808	71061.8	0.0514	11	69235956	*	rs7118074	K	69003423	rs7118074	T	G	0.91388	-0.0138	0.0034	4e-05	664198	69003423	69235956	11	69235956	11	69235956	*	K	-0.962766	-4.05882
chr11:69290824:A:G	A	G	0.828	0.0066	0.8108	0.8577	-0.0113	0.0126	0.3696	0.1	11.01	11	0.4424	440683	39106	401577	chr11	69290824	11	11	69290824	69290824	1	1	0.172	151595	0.0469	11	69290824	*	rs7118561	R	69058291	rs7118561	A	G	0.8331	-0.0086	0.0022	0.00012	755154	69058291	69290824	11	69290824	11	69290824	*	R	-0.896825	-3.90909
chr11:69293347:T:C	T	C	0.8247	0.0068	0.8102	0.8533	-0.0115	0.0125	0.3579	1.2	11.138	11	0.4317	440683	39106	401577	chr11	69293347	11	11	69293347	69293347	1	1	0.1753	154503	0.0431	11	69293347	*	rs7124369	Y	69060814	rs7124369	T	C	0.8319	-0.0078	0.0022	0.00037	793886	69060814	69293347	11	69293347	11	69293347	*	Y	-0.92	-3.54545
chr11:69294492:A:G	A	G	0.8252	0.0063	0.8105	0.8524	-0.0078	0.0125	0.5345	6.7	11.793	11	0.3794	440683	39106	401577	chr11	69294492	11	11	69294492	69294492	1	1	0.1748	154063	0.0419	11	69294492	*	rs11228608	R	69061959	rs11228608	A	G	0.8322	-0.0089	0.0023	0.00014	691257	69061959	69294492	11	69294492	11	69294492	*	R	-0.624	-3.86957
chr11:69295926:T:C	T	C	0.8223	0.0067	0.8096	0.8486	-0.0106	0.0124	0.3955	10	12.223	11	0.3471	440683	39106	401577	chr11	69295926	11	11	69295926	69295926	1	1	0.1777	156619	0.039	11	69295926	*	rs7103126	Y	69063393	rs7103126	T	C	0.8299	-0.0083	0.0023	0.00032	690973	69063393	69295926	11	69295926	11	69295926	*	Y	-0.854839	-3.6087
chr11:69306734:C:T	T	C	0.0585	0.0071	0.042	0.0734	0.0253	0.0206	0.2183	16.2	13.131	11	0.2848	440683	39106	401577	chr11	69306734	11	11	69306734	69306734	1	1	0.0585	51559.9	0.0314	11	69306734	*	rs11604530	Y	69074201	rs11604530	T	C	0.05443	0.0139	0.004	0.00043	683171	69074201	69306734	11	69306734	11	69306734	*	Y	1.22816	3.475
chr11:69380218:A:G	A	G	0.0625	0.0101	0.041	0.0859	0.0111	0.0226	0.6247	16.3	11.944	10	0.2888	439739	38837	400902	chr11	69380218	11	11	69380218	69380218	0.993121	0.998319	0.0625	54967.4	0.0449	11	69380218	*	rs7481750	D	69194986	rs7481750	A	G	0.04841	-0.0159	0.0043	0.00021	661082	69194986	69380218	11	69380218	11	69380218	*	D	0.49115	-3.69767
chr11:69381221:T:C	T	C	0.0639	0.0096	0.0417	0.0869	0.0132	0.0223	0.553	14.9	11.757	10	0.3016	439739	38837	400902	chr11	69381221	11	11	69381221	69381221	0.993121	0.998319	0.0639	56198.6	0.0452	11	69381221	*	rs7481188	Y	69195989	rs7481188	T	C	0.04923	-0.0157	0.0043	0.00023	668059	69195989	69381221	11	69381221	11	69381221	*	Y	0.591928	-3.65116
chr11:69382816:A:G	A	G	0.0565	0.0078	0.0407	0.0854	0.0115	0.0227	0.6114	10.2	11.135	10	0.3471	439739	38837	400902	chr11	69382816	11	11	69382816	69382816	0.993121	0.998319	0.0565	49690.5	0.0447	11	69382816	*	rs12790064	R	69197584	rs12790064	A	G	0.04853	-0.0159	0.0043	0.0002	668612	69197584	69382816	11	69382816	11	69382816	*	R	0.506608	-3.69767
chr11:69383521:A:G	A	G	0.059	0.0085	0.0331	0.0691	0.0107	0.0226	0.6347	26	13.511	10	0.1965	439739	38837	400902	chr11	69383521	11	11	69383521	69383521	0.993121	0.998319	0.059	51889.2	0.036	11	69383521	*	rs7484184	R	69198289	rs7484184	A	G	0.04835	-0.0181	0.004	5.2e-06	769759	69198289	69383521	11	69383521	11	69383521	*	R	0.473451	-4.525
chr11:69384612:G:A	A	G	0.9401	0.0085	0.9144	0.9594	-0.0108	0.0225	0.6314	19.4	12.412	10	0.2584	439739	38837	400902	chr11	69384612	11	11	69384612	69384612	0.993121	0.998319	0.0599	52680.7	0.045	11	69384612	*	rs4363633	R	69199380	rs4363633	A	G	0.95124	0.0162	0.0043	0.00017	662475	69199380	69384612	11	69384612	11	69384612	*	R	-0.48	3.76744
chr11:69385155:C:A	A	C	0.9384	0.009	0.9137	0.9586	-0.0136	0.0223	0.5405	24.8	13.295	10	0.2077	439739	38837	400902	chr11	69385155	11	11	69385155	69385155	0.993121	0.998319	0.0616	54175.8	0.0449	11	69385155	*	rs7944199	M	69199923	rs7944199	A	C	0.95095	0.0157	0.0043	0.00025	662291	69199923	69385155	11	69385155	11	69385155	*	M	-0.609865	3.65116
chr11:69385579:A:G	A	G	0.0622	0.0094	0.0417	0.0864	0.0156	0.0222	0.4804	25.4	13.401	10	0.2021	439739	38837	400902	chr11	69385579	11	11	69385579	69385579	0.993121	0.998319	0.0622	54703.5	0.0447	11	69385579	*	rs4519115	R	69200347	rs4519115	A	G	0.04864	-0.0159	0.0043	0.00018	668128	69200347	69385579	11	69385579	11	69385579	*	R	0.702703	-3.69767
chr11:69385757:C:T	T	C	0.9378	0.0094	0.9134	0.9583	-0.0164	0.0221	0.4576	26.4	13.596	10	0.1922	439739	38837	400902	chr11	69385757	11	11	69385757	69385757	0.993121	0.998319	0.0622	54703.5	0.0449	11	69385757	*	rs7482707	Y	69200525	rs7482707	T	C	0.95136	0.0159	0.0042	0.00018	668085	69200525	69385757	11	69385757	11	69385757	*	Y	-0.742081	3.78571
chr11:69389136:G:A	A	G	0.9418	0.0086	0.9144	0.959	-0.0105	0.0224	0.6399	18.6	12.283	10	0.2665	439739	38837	400902	chr11	69389136	11	11	69389136	69389136	0.993121	0.998319	0.0582	51185.6	0.0446	11	69389136	*	rs6606661	R	69203904	rs6606661	A	G	0.95194	0.0159	0.0043	0.00021	668136	69203904	69389136	11	69389136	11	69389136	*	R	-0.46875	3.69767
chr11:69391225:T:C	T	C	0.0578	0.0088	0.0408	0.0852	0.0113	0.0228	0.621	22.3	12.873	10	0.2309	439739	38837	400902	chr11	69391225	11	11	69391225	69391225	0.993121	0.998319	0.0578	50833.8	0.0444	11	69391225	*	rs7927751	Y	69205993	rs7927751	T	C	0.04759	-0.0162	0.0043	0.00017	667196	69205993	69391225	11	69391225	11	69391225	*	Y	0.495614	-3.76744
chr11:69391790:T:C	T	C	0.0598	0.0089	0.0411	0.0856	0.0067	0.0224	0.7664	19.2	12.378	10	0.2605	439739	38837	400902	chr11	69391790	11	11	69391790	69391790	0.993121	0.998319	0.0598	52592.8	0.0445	11	69391790	*	rs7928338	Y	69206558	rs7928338	T	C	0.04812	-0.0159	0.0043	0.00021	662022	69206558	69391790	11	69391790	11	69391790	*	Y	0.299107	-3.69767
chr11:69392215:T:C	T	C	0.0595	0.0089	0.041	0.0856	0.0075	0.0224	0.7388	20	12.503	10	0.2528	439739	38837	400902	chr11	69392215	11	11	69392215	69392215	0.993121	0.998319	0.0595	52328.9	0.0446	11	69392215	*	rs6606663	Y	69206983	rs6606663	T	C	0.048	-0.0159	0.0043	0.0002	667981	69206983	69392215	11	69392215	11	69392215	*	Y	0.334821	-3.69767
chr11:69392230:G:A	A	G	0.9405	0.0089	0.9144	0.959	-0.0073	0.0224	0.7448	20.3	12.54	10	0.2505	439739	38837	400902	chr11	69392230	11	11	69392230	69392230	0.993121	0.998319	0.0595	52328.9	0.0446	11	69392230	*	rs6606664	R	69206998	rs6606664	A	G	0.952	0.0159	0.0043	0.0002	667981	69206998	69392230	11	69392230	11	69392230	*	R	-0.325893	3.69767
chr11:69392436:C:T	T	C	0.9404	0.009	0.9138	0.959	-0.0051	0.0224	0.8187	17.5	12.116	10	0.2774	439739	38837	400902	chr11	69392436	11	11	69392436	69392436	0.993121	0.998319	0.0596	52416.9	0.0452	11	69392436	*	rs6422896	Y	69207204	rs6422896	T	C	0.952	0.0159	0.0043	0.0002	667913	69207204	69392436	11	69392436	11	69392436	*	Y	-0.227679	3.69767
chr11:69393592:A:G	A	G	0.0595	0.0087	0.0411	0.0856	0.0078	0.0224	0.7291	20.5	12.583	10	0.2479	439739	38837	400902	chr11	69393592	11	11	69393592	69393592	0.993121	0.998319	0.0595	52328.9	0.0445	11	69393592	*	rs7482299	R	69208360	rs7482299	A	G	0.048	-0.016	0.0043	0.00018	669182	69208360	69393592	11	69393592	11	69393592	*	R	0.348214	-3.72093
chr11:69395733:T:C	T	C	0.0585	0.0086	0.041	0.0854	0.0107	0.0226	0.6368	15.8	11.873	10	0.2937	439739	38837	400902	chr11	69395733	11	11	69395733	69395733	0.993121	0.998319	0.0585	51449.5	0.0444	11	69395733	*	rs6606670	H	69210501	rs6606670	T	C	0.04823	-0.0155	0.0043	0.00032	669167	69210501	69395733	11	69395733	11	69395733	*	H	0.473451	-3.60465
chr11:69397754:G:C	C	G	0.9411	0.0087	0.9145	0.959	-0.0131	0.0226	0.5619	14.5	11.702	10	0.3055	439739	38837	400902	chr11	69397754	11	11	69397754	69397754	0.993121	0.998319	0.0589	51801.3	0.0445	11	69397754	*	rs4980770	S	69212522	rs4980770	C	G	0.95217	0.0156	0.0043	0.00029	669039	69212522	69397754	11	69397754	11	69397754	*	S	-0.579646	3.62791
chr11:69399465:A:G	A	G	0.0584	0.0088	0.0413	0.0883	0.0123	0.0227	0.5871	16.7	12.005	10	0.2847	439739	38837	400902	chr11	69399465	11	11	69399465	69399465	0.993121	0.998319	0.0584	51361.5	0.047	11	69399465	*	rs10908256	R	69214233	rs10908256	A	G	0.04788	-0.0162	0.0043	0.00017	667637	69214233	69399465	11	69399465	11	69399465	*	R	0.54185	-3.76744
chr11:69399763:T:C	T	C	0.0572	0.0085	0.041	0.0883	0.0132	0.0226	0.5595	14.9	11.746	10	0.3024	439739	38837	400902	chr11	69399763	11	11	69399763	69399763	0.993121	0.998319	0.0572	50306.1	0.0473	11	69399763	*	rs10752579	Y	69214531	rs10752579	T	C	0.04794	-0.0163	0.0043	0.00016	667581	69214531	69399763	11	69399763	11	69399763	*	Y	0.584071	-3.7907
chr11:69399935:A:T	A	T	0.0584	0.0088	0.0409	0.0883	0.0127	0.0227	0.5745	15	11.772	10	0.3006	439739	38837	400902	chr11	69399935	11	11	69399935	69399935	0.993121	0.998319	0.0584	51361.5	0.0474	11	69399935	*	rs4980773	W	69214703	rs4980773	A	T	0.04788	-0.0162	0.0043	0.00017	667542	69214703	69399935	11	69399935	11	69399935	*	W	0.559471	-3.76744
chr11:69400968:T:C	T	C	0.0585	0.0088	0.041	0.0884	0.0105	0.0227	0.6433	15.8	11.878	10	0.2933	439739	38837	400902	chr11	69400968	11	11	69400968	69400968	0.993121	0.998319	0.0585	51449.5	0.0474	11	69400968	*	rs10737164	Y	69215736	rs10737164	T	C	0.048	-0.0162	0.0043	0.00017	667558	69215736	69400968	11	69400968	11	69400968	*	Y	0.462555	-3.76744
chr11:69402592:G:A	A	G	0.9417	0.0088	0.9117	0.959	-0.0118	0.0227	0.6015	16.4	11.957	10	0.2879	439739	38837	400902	chr11	69402592	11	11	69402592	69402592	0.993121	0.998319	0.0583	51273.6	0.0473	11	69402592	*	rs4980776	R	69217360	rs4980776	A	G	0.952	0.0162	0.0043	0.00017	667572	69217360	69402592	11	69402592	11	69402592	*	R	-0.519824	3.76744
chr11:69414000:A:G	A	G	0.0572	0.0084	0.0408	0.0886	0.0006	0.0231	0.9803	17.7	12.153	10	0.2749	439739	38837	400902	chr11	69414000	11	11	69414000	69414000	0.993121	0.998319	0.0572	50306.1	0.0478	11	69414000	*	rs4980596	R	69228768	rs4980596	A	G	0.04888	-0.0167	0.0046	0.00026	663604	69228768	69414000	11	69414000	11	69414000	*	R	0.025974	-3.63043
chr11:69415686:T:G	T	G	0.9104	0.0072	0.9	0.9291	-0.0299	0.0176	0.08904	0	6.722	11	0.8211	440683	39106	401577	chr11	69415686	11	11	69415686	69415686	1	1	0.0896	78970.4	0.0291	11	69415686	*	rs7102245	K	69230454	rs7102245	T	G	0.90453	0.013	0.0029	9.7e-06	752825	69230454	69415686	11	69415686	11	69415686	*	K	-1.69886	4.48276
chr11:69417155:A:G	A	G	0.4142	0.0126	0.3913	0.469	-0.006	0.0097	0.5368	0	6.522	11	0.8364	440683	39106	401577	chr11	69417155	11	11	69417155	69417155	1	1	0.4142	365062	0.0777	11	69417155	*	rs4980784	R	69231923	rs4980784	A	G	0.4157	0.0069	0.0017	6.9e-05	692139	69231923	69417155	11	69417155	11	69417155	*	R	-0.618557	4.05882
chr11:69418150:C:T	T	C	0.6725	0.0187	0.6032	0.7041	0.0035	0.0102	0.7289	0	7.145	11	0.7872	440683	39106	401577	chr11	69418150	11	11	69418150	69418150	1	1	0.3275	288647	0.1009	11	69418150	*	rs12271237	Y	69232918	rs12271237	T	C	0.6664	-0.0064	0.0018	0.00044	692371	69232918	69418150	11	69418150	11	69418150	*	Y	0.343137	-3.55556
chr11:69419726:C:T	T	C	0.405	0.0118	0.3382	0.4395	-0.0062	0.0097	0.5198	0	7.186	11	0.7838	440683	39106	401577	chr11	69419726	11	11	69419726	69419726	1	1	0.405	356953	0.1013	11	69419726	*	rs4980785	Y	69234494	rs4980785	T	C	0.4154	0.0069	0.0017	6.5e-05	692491	69234494	69419726	11	69419726	11	69419726	*	Y	-0.639175	4.05882
chr11:69424843:T:C	T	C	0.5912	0.0124	0.5596	0.6568	0.0057	0.0097	0.5584	0	7.876	11	0.7244	440683	39106	401577	chr11	69424843	11	11	69424843	69424843	1	1	0.4088	360302	0.0972	11	69424843	*	rs4980786	Y	69239611	rs4980786	T	C	0.5769	-0.0069	0.0017	6.7e-05	690776	69239611	69424843	11	69424843	11	69424843	*	Y	0.587629	-4.05882
chr11:69430019:A:G	A	G	0.5893	0.0136	0.553	0.655	0.0048	0.0098	0.6229	0	7.219	11	0.7811	440683	39106	401577	chr11	69430019	11	11	69430019	69430019	1	1	0.4107	361977	0.102	11	69430019	*	rs7130446	R	69244787	rs7130446	A	G	0.5772	-0.0073	0.0017	1.3e-05	786149	69244787	69430019	11	69430019	11	69430019	*	R	0.489796	-4.29412
chr11:69439024:C:A	A	C	0.1518	0.0048	0.1265	0.1689	0.0103	0.0134	0.4397	0	4.405	11	0.9565	440683	39106	401577	chr11	69439024	11	11	69439024	69439024	1	1	0.1518	133791	0.0424	11	69439024	*	rs12799166	H	69253792	rs12799166	A	C	0.1546	0.0095	0.0024	0.0001	686513	69253792	69439024	11	69439024	11	69439024	*	H	0.768657	3.95833
chr11:69442131:G:A	A	G	0.1518	0.0048	0.1248	0.169	0.0102	0.0134	0.4474	0	4.662	11	0.9464	440683	39106	401577	chr11	69442131	11	11	69442131	69442131	1	1	0.1518	133791	0.0442	11	69442131	*	rs4980627	R	69256899	rs4980627	A	G	0.1538	0.0096	0.0024	7.6e-05	687622	69256899	69442131	11	69442131	11	69442131	*	R	0.761194	4
chr11:69451471:G:A	A	G	0.115	0.0033	0.1011	0.1228	-0.0057	0.015	0.7026	0	5.79	11	0.887	440683	39106	401577	chr11	69451471	11	11	69451471	69451471	1	1	0.115	101357	0.0217	11	69451471	*	rs12574789	R	69266239	rs12574789	A	G	0.1132	0.0126	0.0027	4.5e-06	688917	69266239	69451471	11	69451471	11	69451471	*	R	-0.38	4.66667
chr11:69452739:G:T	T	G	0.115	0.0033	0.101	0.1233	-0.0058	0.015	0.6973	0	5.884	11	0.881	440683	39106	401577	chr11	69452739	11	11	69452739	69452739	1	1	0.115	101357	0.0223	11	69452739	*	rs4980635	K	69267507	rs4980635	T	G	0.1131	0.0121	0.0027	1e-05	681533	69267507	69452739	11	69452739	11	69452739	*	K	-0.386667	4.48148
chr11:69455090:C:T	T	C	0.0975	0.0077	0.0792	0.1116	0.0254	0.0165	0.1233	0	7.481	11	0.7589	440683	39106	401577	chr11	69455090	11	11	69455090	69455090	1	1	0.0975	85933.2	0.0324	11	69455090	*	rs10501399	Y	69269858	rs10501399	T	C	0.09682	-0.0118	0.0028	1.9e-05	780749	69269858	69455090	11	69455090	11	69455090	*	Y	1.53939	-4.21429
chr11:69460664:A:G	A	G	0.8787	0.0025	0.8677	0.8824	0.0071	0.0146	0.6233	0	7.288	11	0.7753	440683	39106	401577	chr11	69460664	11	11	69460664	69460664	1	1	0.1213	106910	0.0147	11	69460664	*	rs2002028	R	69275432	rs2002028	A	G	0.8817	-0.0125	0.0027	3.3e-06	683633	69275432	69460664	11	69460664	11	69460664	*	R	0.486301	-4.62963
chr11:69460778:A:G	A	G	0.885	0.0036	0.8776	0.8951	0.0054	0.0149	0.7196	0	5.563	11	0.9009	440683	39106	401577	chr11	69460778	11	11	69460778	69460778	1	1	0.115	101357	0.0175	11	69460778	*	rs7394655	R	69275546	rs7394655	A	G	0.8872	-0.012	0.0027	1.1e-05	683131	69275546	69460778	11	69460778	11	69460778	*	R	0.362416	-4.44444
chr11:69461097:G:A	A	G	0.3298	0.0206	0.2932	0.3729	0.0056	0.0101	0.5807	19.8	13.721	11	0.2488	440683	39106	401577	chr11	69461097	11	11	69461097	69461097	1	1	0.3298	290675	0.0797	11	69461097	*	rs11604051	R	69275865	rs11604051	A	G	0.318	-0.0103	0.0018	2.1e-08	692396	69275865	69461097	11	69461097	11	69461097	*	R	0.554455	-5.72222
chr11:69462310:G:A	A	G	0.1474	0.0064	0.1204	0.1609	0.0019	0.0134	0.888	0	5.901	11	0.8799	440683	39106	401577	chr11	69462310	11	11	69462310	69462310	1	1	0.1474	129913	0.0405	11	69462310	*	rs1938685	R	69277078	rs1938685	A	G	0.1467	0.011	0.0024	6.6e-06	684139	69277078	69462310	11	69462310	11	69462310	*	R	0.141791	4.58333
chr11:69462338:G:A	A	G	0.1553	0.0048	0.1402	0.1646	0.0009	0.0131	0.9451	0	6.395	11	0.8458	440683	39106	401577	chr11	69462338	11	11	69462338	69462338	1	1	0.1553	136876	0.0244	11	69462338	*	rs1938684	R	69277106	rs1938684	A	G	0.1542	0.0116	0.0024	1.2e-06	692100	69277106	69462338	11	69462338	11	69462338	*	R	0.0687023	4.83333
chr11:69463207:G:A	A	G	0.3291	0.0198	0.3041	0.3693	0.0056	0.0102	0.5834	19.2	13.614	11	0.2551	440683	39106	401577	chr11	69463207	11	11	69463207	69463207	1	1	0.3291	290058	0.0652	11	69463207	*	rs11605729	R	69277975	rs11605729	A	G	0.3182	-0.0109	0.0018	6.3e-10	793955	69277975	69463207	11	69463207	11	69463207	*	R	0.54902	-6.05556
chr11:69464343:C:T	T	C	0.3291	0.0195	0.3035	0.369	0.005	0.0101	0.6213	21.4	13.995	11	0.2333	440683	39106	401577	chr11	69464343	11	11	69464343	69464343	1	1	0.3291	290058	0.0655	11	69464343	*	rs11607976	Y	69279111	rs11607976	T	C	0.3176	-0.0111	0.0018	2.9e-10	792721	69279111	69464343	11	69464343	11	69464343	*	Y	0.49505	-6.16667
chr11:69466459:A:G	A	G	0.4586	0.0158	0.427	0.5001	-0.0132	0.0096	0.1716	18.8	13.553	11	0.2587	440683	39106	401577	chr11	69466459	11	11	69466459	69466459	1	1	0.4586	404194	0.0731	11	69466459	*	rs4980554	R	69281227	rs4980554	A	G	0.4622	0.0076	0.0017	1.3e-05	682183	69281227	69466459	11	69466459	11	69466459	*	R	-1.375	4.47059
chr11:69466509:C:G	C	G	0.4633	0.015	0.4334	0.505	-0.0126	0.0096	0.1906	12.5	12.57	11	0.3223	440683	39106	401577	chr11	69466509	11	11	69466509	69466509	1	1	0.4633	408337	0.0716	11	69466509	*	rs4980555	S	69281277	rs4980555	C	G	0.4645	0.0072	0.0017	3.4e-05	682619	69281277	69466509	11	69466509	11	69466509	*	S	-1.3125	4.23529
chr11:69466810:G:A	A	G	0.5707	0.0085	0.5341	0.5871	0.0135	0.0096	0.1619	37.4	17.58	11	0.09184	440683	39106	401577	chr11	69466810	11	11	69466810	69466810	1	1	0.4293	378370	0.053	11	69466810	*	rs10752562	R	69281578	rs10752562	A	G	0.5659	-0.0077	0.0017	9.7e-06	688018	69281578	69466810	11	69466810	11	69466810	*	R	1.40625	-4.52941
chr11:69467061:A:C	A	C	0.4268	0.0102	0.4032	0.442	-0.012	0.0096	0.2101	38.9	17.993	11	0.08175	440683	39106	401577	chr11	69467061	11	11	69467061	69467061	1	1	0.4268	376167	0.0388	11	69467061	*	rs10737153	M	69281829	rs10737153	A	C	0.4474	0.0077	0.0016	3e-06	790909	69281829	69467061	11	69467061	11	69467061	*	M	-1.25	4.8125
chr11:69467268:C:A	A	C	0.5744	0.0086	0.5347	0.5891	0.0118	0.0096	0.2182	38.2	17.787	11	0.08666	440683	39106	401577	chr11	69467268	11	11	69467268	69467268	1	1	0.4256	375109	0.0544	11	69467268	*	rs3740643	M	69282036	rs3740643	A	C	0.5666	-0.0078	0.0017	6.9e-06	687744	69282036	69467268	11	69467268	11	69467268	*	M	1.22917	-4.58824
chr11:69477623:G:A	A	G	0.8249	0.0071	0.777	0.836	0.0134	0.0128	0.2948	30.1	15.73	11	0.1515	440683	39106	401577	chr11	69477623	11	11	69477623	69477623	1	1	0.1751	154327	0.059	11	69477623	*	rs642338	R	69292391	rs642338	A	G	0.8283	-0.0137	0.0023	3.9e-09	686281	69292391	69477623	11	69477623	11	69477623	*	R	1.04688	-5.95652
chr11:69485003:A:G	A	G	0.1617	0.0049	0.1531	0.2151	-0.0112	0.0128	0.3843	29.1	15.511	11	0.1603	440683	39106	401577	chr11	69485003	11	11	69485003	69485003	1	1	0.1617	142517	0.062	11	69485003	*	rs587230	R	69299771	rs587230	A	G	0.165	0.0149	0.0023	4.7e-11	775267	69299771	69485003	11	69485003	11	69485003	*	R	-0.875	6.47826
chr11:69485658:T:C	T	C	0.1679	0.0072	0.1558	0.2127	-0.0116	0.0129	0.3696	29.3	15.558	11	0.1584	440683	39106	401577	chr11	69485658	11	11	69485658	69485658	1	1	0.1679	147981	0.0569	11	69485658	*	rs600375	Y	69300426	rs600375	T	C	0.1645	0.0145	0.0024	7.3e-10	689195	69300426	69485658	11	69485658	11	69485658	*	Y	-0.899225	6.04167
chr11:69487486:A:G	A	G	0.168	0.0073	0.1566	0.2127	-0.0118	0.0129	0.3605	26.4	14.953	11	0.1847	440683	39106	401577	chr11	69487486	11	11	69487486	69487486	1	1	0.168	148069	0.0561	11	69487486	*	rs550257	R	69302254	rs550257	A	G	0.1644	0.014	0.0024	2.8e-09	677357	69302254	69487486	11	69487486	11	69487486	*	R	-0.914729	5.83333
chr11:69488959:G:T	T	G	0.5254	0.02	0.4662	0.568	0.0116	0.0096	0.2297	0	10.997	11	0.4435	440683	39106	401577	chr11	69488959	11	11	69488959	69488959	1	1	0.4746	418296	0.1018	11	69488959	*	rs10796820	K	69303727	rs10796820	T	G	0.5133	-0.0137	0.0018	6.3e-15	679155	69303727	69488959	11	69488959	11	69488959	*	K	1.20833	-7.61111
chr11:69490108:T:C	T	C	0.1739	0.0072	0.1627	0.221	-0.013	0.0128	0.3081	22.2	14.135	11	0.2256	440683	39106	401577	chr11	69490108	11	11	69490108	69490108	1	1	0.1739	153270	0.0583	11	69490108	*	rs661960	Y	69304876	rs661960	T	C	0.1722	0.015	0.0024	2.2e-10	683284	69304876	69490108	11	69490108	11	69490108	*	Y	-1.01562	6.25
chr11:69490222:A:G	A	G	0.1715	0.0075	0.1605	0.221	-0.0129	0.0127	0.3129	20.2	13.787	11	0.245	440683	39106	401577	chr11	69490222	11	11	69490222	69490222	1	1	0.1715	151154	0.0605	11	69490222	*	rs559817	R	69304990	rs559817	A	G	0.1698	0.0148	0.0024	4.7e-10	665704	69304990	69490222	11	69490222	11	69490222	*	R	-1.01575	6.16667
chr11:69490649:A:G	A	G	0.4754	0.0204	0.4319	0.5352	-0.0118	0.0096	0.2189	0	10.874	11	0.4539	440683	39106	401577	chr11	69490649	11	11	69490649	69490649	1	1	0.4754	419001	0.1033	11	69490649	*	rs10796821	R	69305417	rs10796821	A	G	0.4871	0.0138	0.0018	5.5e-15	682410	69305417	69490649	11	69490649	11	69490649	*	R	-1.22917	7.66667
chr11:69491627:T:A	A	T	0.6733	0.0112	0.6365	0.6945	0.0112	0.0103	0.2749	21.5	14.011	11	0.2324	440683	39106	401577	chr11	69491627	11	11	69491627	69491627	1	1	0.3267	287942	0.058	11	69491627	*	rs654829	W	69306395	rs654829	A	T	0.6729	-0.0109	0.0019	7.3e-09	682339	69306395	69491627	11	69491627	11	69491627	*	W	1.08738	-5.73684
chr11:69492676:C:T	T	C	0.4955	0.0226	0.4338	0.5434	0.0071	0.0096	0.4585	0	9.285	11	0.5956	440683	39106	401577	chr11	69492676	11	11	69492676	69492676	1	1	0.4955	436717	0.1096	11	69492676	*	rs12365305	Y	69307444	rs12365305	T	C	0.4836	-0.0124	0.0018	2e-12	681738	69307444	69492676	11	69492676	11	69492676	*	Y	0.739583	-6.88889
chr11:69509114:C:T	T	C	0.2735	0.0204	0.2046	0.3058	-0.0097	0.0108	0.3689	0	8.012	11	0.7122	440683	39106	401577	chr11	69509114	11	11	69509114	69509114	1	1	0.2735	241054	0.1012	11	69509114	*	rs501129	Y	69323882	rs501129	T	C	0.2939	0.0068	0.0019	0.00038	687555	69323882	69509114	11	69509114	11	69509114	*	Y	-0.898148	3.57895
chr11:69578682:C:T	T	C	0.5851	0.0189	0.5067	0.6066	0.0059	0.0097	0.5431	0	9.328	11	0.5917	440683	39106	401577	chr11	69578682	11	11	69578682	69578682	1	1	0.4149	365679	0.0999	11	69578682	*	rs477409	Y	69393450	rs477409	T	C	0.5951	-0.0063	0.0018	0.00043	685696	69393450	69578682	11	69578682	11	69578682	*	Y	0.608247	-3.5
chr11:69582916:T:C	T	C	0.8648	0.0051	0.8511	0.8833	0.0037	0.0147	0.8013	10.7	12.324	11	0.3398	440683	39106	401577	chr11	69582916	11	11	69582916	69582916	1	1	0.1352	119161	0.0322	11	69582916	*	rs17136730	Y	69397684	rs17136730	T	C	0.8573	0.0096	0.0027	0.00036	647673	69397684	69582916	11	69582916	11	69582916	*	Y	0.251701	3.55556
chr11:69584901:A:G	A	G	0.3264	0.0141	0.3047	0.4067	-0.0121	0.0103	0.2408	0	6.174	11	0.8615	440683	39106	401577	chr11	69584901	11	11	69584901	69584901	1	1	0.3264	287678	0.102	11	69584901	*	rs480921	R	69399669	rs480921	A	G	0.3194	0.0098	0.0019	1.6e-07	689250	69399669	69584901	11	69584901	11	69584901	*	R	-1.17476	5.15789
chr11:69585080:C:T	T	C	0.6421	0.0136	0.5593	0.6641	0.0064	0.0101	0.5267	0	5.733	11	0.8906	440683	39106	401577	chr11	69585080	11	11	69585080	69585080	1	1	0.3579	315441	0.1048	11	69585080	*	rs1385873	Y	69399848	rs1385873	T	C	0.6481	-0.0078	0.0018	1.7e-05	688948	69399848	69585080	11	69585080	11	69585080	*	Y	0.633663	-4.33333
chr11:69588213:A:G	A	G	0.4378	0.018	0.413	0.5162	-0.0034	0.0097	0.727	0	10.715	11	0.4674	440683	39106	401577	chr11	69588213	11	11	69588213	69588213	1	1	0.4378	385862	0.1032	11	69588213	*	rs17318844	R	69402981	rs17318844	A	G	0.4305	0.0066	0.0018	0.00016	688241	69402981	69588213	11	69588213	11	69588213	*	R	-0.350515	3.66667
chr11:69591232:C:G	C	G	0.3931	0.0186	0.3692	0.4662	-0.0121	0.0099	0.2184	15.9	13.072	11	0.2886	440683	39106	401577	chr11	69591232	11	11	69591232	69591232	1	1	0.3931	346465	0.097	11	69591232	*	rs672488	S	69406000	rs672488	C	G	0.3836	0.0081	0.0018	5.6e-06	686507	69406000	69591232	11	69591232	11	69591232	*	S	-1.22222	4.5
chr11:69591344:T:C	T	C	0.3256	0.0139	0.3044	0.404	-0.0121	0.0103	0.2413	0	6.133	11	0.8644	440683	39106	401577	chr11	69591344	11	11	69591344	69591344	1	1	0.3256	286973	0.0996	11	69591344	*	rs518418	Y	69406112	rs518418	T	C	0.3188	0.0101	0.0019	6.6e-08	689062	69406112	69591344	11	69591344	11	69591344	*	Y	-1.17476	5.31579
chr11:69593701:T:C	T	C	0.2796	0.0108	0.2604	0.3649	-0.0099	0.0108	0.3593	0	8.06	11	0.7079	440683	39106	401577	chr11	69593701	11	11	69593701	69593701	1	1	0.2796	246430	0.1045	11	69593701	*	rs6606648	Y	69408469	rs6606648	T	C	0.2729	0.0123	0.0019	3.2e-10	690704	69408469	69593701	11	69593701	11	69593701	*	Y	-0.916667	6.47368
chr11:69595537:C:T	T	C	0.7205	0.0123	0.6335	0.7396	0.0082	0.0107	0.4453	0	8.718	11	0.6479	440683	39106	401577	chr11	69595537	11	11	69595537	69595537	1	1	0.2795	246342	0.1061	11	69595537	*	rs7939467	Y	69410305	rs7939467	T	C	0.726	-0.0121	0.0019	5.4e-10	689480	69410305	69595537	11	69595537	11	69595537	*	Y	0.766355	-6.36842
chr11:69595592:T:G	T	G	0.2795	0.0123	0.2604	0.3665	-0.0082	0.0107	0.4454	0	8.728	11	0.647	440683	39106	401577	chr11	69595592	11	11	69595592	69595592	1	1	0.2795	246342	0.1061	11	69595592	*	rs7948678	K	69410360	rs7948678	T	G	0.274	0.0123	0.0019	2.7e-10	690770	69410360	69595592	11	69595592	11	69595592	*	K	-0.766355	6.47368
chr11:69596335:T:C	T	C	0.2788	0.0101	0.2606	0.3609	-0.0086	0.0108	0.4243	0	8.389	11	0.6781	440683	39106	401577	chr11	69596335	11	11	69596335	69596335	1	1	0.2788	245725	0.1003	11	69596335	*	rs10908194	Y	69411103	rs10908194	T	C	0.2724	0.0122	0.0019	3.3e-10	690741	69411103	69596335	11	69596335	11	69596335	*	Y	-0.796296	6.42105
chr11:69597375:A:C	A	C	0.2816	0.0116	0.2607	0.3665	-0.0078	0.0108	0.4666	0	8.38	11	0.6789	440683	39106	401577	chr11	69597375	11	11	69597375	69597375	1	1	0.2816	248193	0.1058	11	69597375	*	rs7109237	M	69412143	rs7109237	A	C	0.274	0.0123	0.0019	2.3e-10	684920	69412143	69597375	11	69597375	11	69597375	*	M	-0.722222	6.47368
chr11:69597443:G:A	A	G	0.7184	0.0116	0.6335	0.7393	0.0079	0.0108	0.4656	0	8.39	11	0.678	440683	39106	401577	chr11	69597443	11	11	69597443	69597443	1	1	0.2816	248193	0.1058	11	69597443	*	rs7121742	R	69412211	rs7121742	A	G	0.726	-0.0123	0.0019	3.1e-10	690809	69412211	69597443	11	69597443	11	69597443	*	R	0.731481	-6.47368
chr11:69598113:T:G	T	G	0.2816	0.0116	0.2607	0.3665	-0.0078	0.0108	0.4665	0	8.408	11	0.6763	440683	39106	401577	chr11	69598113	11	11	69598113	69598113	1	1	0.2816	248193	0.1058	11	69598113	*	rs7117072	K	69412881	rs7117072	T	G	0.2741	0.0123	0.0019	3.1e-10	690773	69412881	69598113	11	69598113	11	69598113	*	K	-0.722222	6.47368
chr11:69598242:C:T	T	C	0.7184	0.0116	0.6335	0.7393	0.0078	0.0108	0.4686	0	8.439	11	0.6735	440683	39106	401577	chr11	69598242	11	11	69598242	69598242	1	1	0.2816	248193	0.1058	11	69598242	*	rs10796826	Y	69413010	rs10796826	T	C	0.726	-0.0123	0.0019	2.4e-10	690490	69413010	69598242	11	69598242	11	69598242	*	Y	0.722222	-6.47368
chr11:69598320:C:T	T	C	0.7187	0.0118	0.6335	0.7393	0.0075	0.0108	0.4874	0	8.472	11	0.6705	440683	39106	401577	chr11	69598320	11	11	69598320	69598320	1	1	0.2813	247928	0.1058	11	69598320	*	rs10737155	Y	69413088	rs10737155	T	C	0.7259	-0.0122	0.0019	2.8e-10	690807	69413088	69598320	11	69598320	11	69598320	*	Y	0.694444	-6.42105
chr11:69598492:A:G	A	G	0.2816	0.0116	0.2607	0.3665	-0.0077	0.0108	0.4745	0	8.412	11	0.676	440683	39106	401577	chr11	69598492	11	11	69598492	69598492	1	1	0.2816	248193	0.1058	11	69598492	*	rs7113676	R	69413260	rs7113676	A	G	0.274	0.0122	0.0019	2.8e-10	690703	69413260	69598492	11	69598492	11	69598492	*	R	-0.712963	6.42105
chr11:69599215:T:C	T	C	0.281	0.0111	0.2605	0.3648	-0.0082	0.0108	0.4492	0	8.538	11	0.6644	440683	39106	401577	chr11	69599215	11	11	69599215	69599215	1	1	0.281	247664	0.1043	11	69599215	*	rs7121435	Y	69413983	rs7121435	T	C	0.274	0.0124	0.0019	2.1e-10	690902	69413983	69599215	11	69599215	11	69599215	*	Y	-0.759259	6.52632
chr11:69599509:A:G	A	G	0.279	0.0104	0.2604	0.3608	-0.0081	0.0108	0.4524	0	8.201	11	0.6952	440683	39106	401577	chr11	69599509	11	11	69599509	69599509	1	1	0.279	245901	0.1004	11	69599509	*	rs7939870	R	69414277	rs7939870	A	G	0.2722	0.0122	0.0019	3.1e-10	691482	69414277	69599509	11	69599509	11	69599509	*	R	-0.75	6.42105
chr11:69600599:C:T	T	C	0.7171	0.0123	0.6293	0.7392	0.0093	0.0108	0.387	0	8.828	11	0.6378	440683	39106	401577	chr11	69600599	11	11	69600599	69600599	1	1	0.2829	249338	0.1099	11	69600599	*	rs7938336	Y	69415367	rs7938336	T	C	0.7253	-0.0124	0.0019	1.4e-10	691662	69415367	69600599	11	69600599	11	69600599	*	Y	0.861111	-6.52632
chr11:69600792:G:C	C	G	0.7166	0.0123	0.6285	0.7386	0.009	0.0108	0.4036	0	8.613	11	0.6575	440683	39106	401577	chr11	69600792	11	11	69600792	69600792	1	1	0.2834	249779	0.1101	11	69600792	*	rs7927491	B	69415560	rs7927491	C	G	0.7253	-0.0124	0.0019	2.2e-10	691618	69415560	69600792	11	69600792	11	69600792	*	B	0.833333	-6.52632
chr11:69603370:G:A	A	G	0.7129	0.0139	0.6242	0.7348	0.0062	0.0107	0.5607	0	9.678	11	0.5595	440683	39106	401577	chr11	69603370	11	11	69603370	69603370	1	1	0.2871	253040	0.1106	11	69603370	*	rs1872568	R	69418138	rs1872568	A	G	0.7197	-0.012	0.0019	8e-10	686029	69418138	69603370	11	69603370	11	69603370	*	R	0.579439	-6.31579
chr11:69606504:T:C	T	C	0.2893	0.0121	0.2673	0.3804	-0.0082	0.0107	0.4434	0	8.667	11	0.6526	440683	39106	401577	chr11	69606504	11	11	69606504	69606504	1	1	0.2893	254979	0.1131	11	69606504	*	rs7950206	Y	69421272	rs7950206	T	C	0.285	0.0122	0.0019	3.2e-10	683440	69421272	69606504	11	69606504	11	69606504	*	Y	-0.766355	6.42105
chr11:69608453:T:G	T	G	0.2823	0.0125	0.2551	0.3748	-0.0087	0.0108	0.4198	0	9.033	11	0.6189	440683	39106	401577	chr11	69608453	11	11	69608453	69608453	1	1	0.2823	248810	0.1197	11	69608453	*	rs7929871	D	69423221	rs7929871	T	G	0.2737	0.0118	0.002	1.7e-09	683937	69423221	69608453	11	69608453	11	69608453	*	D	-0.805556	5.9
chr11:69609303:A:G	A	G	0.2818	0.0129	0.2552	0.3758	-0.0093	0.0107	0.3851	0	9.539	11	0.5723	440683	39106	401577	chr11	69609303	11	11	69609303	69609303	1	1	0.2818	248369	0.1206	11	69609303	*	rs7930159	R	69424071	rs7930159	A	G	0.2738	0.0117	0.002	2.3e-09	680827	69424071	69609303	11	69609303	11	69609303	*	R	-0.869159	5.85
chr11:69610480:T:C	T	C	0.2819	0.0122	0.2551	0.3727	-0.009	0.0108	0.4009	0	9.279	11	0.5962	440683	39106	401577	chr11	69610480	11	11	69610480	69610480	1	1	0.2819	248457	0.1176	11	69610480	*	rs11263509	Y	69425248	rs11263509	T	C	0.2734	0.0119	0.002	1.5e-09	683820	69425248	69610480	11	69610480	11	69610480	*	Y	-0.833333	5.95
chr11:69611072:G:A	A	G	0.718	0.0127	0.6263	0.7449	0.0095	0.0108	0.375	0	9.201	11	0.6033	440683	39106	401577	chr11	69611072	11	11	69611072	69611072	1	1	0.282	248545	0.1186	11	69611072	*	rs7946645	R	69425840	rs7946645	A	G	0.7262	-0.0119	0.002	1.2e-09	683704	69425840	69611072	11	69611072	11	69611072	*	R	0.87963	-5.95
chr11:69611928:G:A	A	G	0.7178	0.0122	0.6272	0.7448	0.0095	0.0108	0.3756	0	9.269	11	0.5971	440683	39106	401577	chr11	69611928	11	11	69611928	69611928	1	1	0.2822	248721	0.1176	11	69611928	*	rs7950525	R	69426696	rs7950525	A	G	0.7266	-0.0119	0.002	1.4e-09	677998	69426696	69611928	11	69611928	11	69611928	*	R	0.87963	-5.95
chr11:69612054:C:T	T	C	0.7178	0.0122	0.6272	0.7448	0.0096	0.0108	0.3733	0	9.253	11	0.5986	440683	39106	401577	chr11	69612054	11	11	69612054	69612054	1	1	0.2822	248721	0.1176	11	69612054	*	rs7933440	Y	69426822	rs7933440	T	C	0.7266	-0.0117	0.002	2.4e-09	683835	69426822	69612054	11	69612054	11	69612054	*	Y	0.888889	-5.85
chr11:69614368:A:G	A	G	0.2081	0.0096	0.1922	0.2938	-0.0055	0.0118	0.6431	9.8	12.194	11	0.3492	440683	39106	401577	chr11	69614368	11	11	69614368	69614368	1	1	0.2081	183412	0.1016	11	69614368	*	rs599190	R	69429136	rs599190	A	G	0.2078	0.011	0.0021	1e-07	787141	69429136	69614368	11	69614368	11	69614368	*	R	-0.466102	5.2381
chr11:69616648:A:G	A	G	0.3097	0.014	0.283	0.4032	-0.003	0.0104	0.7706	0	8.191	11	0.6961	440683	39106	401577	chr11	69616648	11	11	69616648	69616648	1	1	0.3097	272959	0.1202	11	69616648	*	rs10908195	R	69431416	rs10908195	A	G	0.3048	0.0097	0.0019	3.9e-07	682740	69431416	69616648	11	69616648	11	69616648	*	R	-0.288462	5.10526
chr11:69617912:A:T	A	T	0.2142	0.0096	0.1922	0.2944	-0.0059	0.0119	0.6203	7.4	11.874	11	0.3732	440683	39106	401577	chr11	69617912	11	11	69617912	69617912	1	1	0.2142	188789	0.1022	11	69617912	*	rs656388	W	69432680	rs656388	A	T	0.2079	0.0112	0.0022	2.2e-07	683554	69432680	69617912	11	69617912	11	69617912	*	W	-0.495798	5.09091
chr11:69624962:G:A	A	G	0.5692	0.0146	0.5209	0.5989	0.011	0.0099	0.27	18.6	13.51	11	0.2613	440683	39106	401577	chr11	69624962	11	11	69624962	69624962	1	1	0.4308	379692	0.078	11	69624962	*	rs10908197	R	69439730	rs10908197	A	G	0.5622	-0.0145	0.0018	4.3e-16	678039	69439730	69624962	11	69624962	11	69624962	*	R	1.11111	-8.05556
chr11:69628195:A:G	A	G	0.4287	0.017	0.3972	0.4768	-0.0074	0.01	0.4545	26.4	14.944	11	0.1851	440683	39106	401577	chr11	69628195	11	11	69628195	69628195	1	1	0.4287	377842	0.0796	11	69628195	*	rs1982774	R	69442963	rs1982774	A	G	0.4381	0.0142	0.0018	4.4e-16	681470	69442963	69628195	11	69628195	11	69628195	*	R	-0.74	7.88889
chr11:69630405:C:T	T	C	0.5788	0.0159	0.5427	0.6121	0.0077	0.01	0.4409	14.3	12.838	11	0.304	440683	39106	401577	chr11	69630405	11	11	69630405	69630405	1	1	0.4212	371231	0.0694	11	69630405	*	rs592483	Y	69445173	rs592483	T	C	0.5716	-0.0147	0.0017	2e-18	781871	69445173	69630405	11	69630405	11	69630405	*	Y	0.77	-8.64706
chr11:69633605:T:C	T	C	0.435	0.0227	0.3935	0.4812	0.0035	0.0102	0.7304	10.8	12.327	11	0.3396	440683	39106	401577	chr11	69633605	11	11	69633605	69633605	1	1	0.435	383394	0.0877	11	69633605	*	rs654240	Y	69448373	rs654240	T	C	0.4141	0.0079	0.0018	1.8e-05	662022	69448373	69633605	11	69633605	11	69633605	*	Y	0.343137	4.38889
chr11:69634308:G:C	C	G	0.3718	0.0112	0.3505	0.3856	0.0005	0.0102	0.9609	0	9.882	11	0.541	440683	39106	401577	chr11	69634308	11	11	69634308	69634308	1	1	0.3718	327692	0.0351	11	69634308	*	rs667515	B	69449076	rs667515	C	G	0.3836	-0.0138	0.0019	8e-14	675060	69449076	69634308	11	69634308	11	69634308	*	B	0.0490196	-7.26316
chr11:69635016:A:T	A	T	0.5959	0.0126	0.5784	0.6237	0.0013	0.01	0.8998	4.2	11.48	11	0.404	440683	39106	401577	chr11	69635016	11	11	69635016	69635016	1	1	0.4041	356160	0.0453	11	69635016	*	rs2450254	W	69449784	rs2450254	A	T	0.5917	0.0132	0.0018	2.9e-13	669566	69449784	69635016	11	69635016	11	69635016	*	W	0.13	7.33333
chr11:69648142:G:A	A	G	0.4689	0.0196	0.4172	0.4962	0.0033	0.0096	0.7271	3.6	11.416	11	0.4091	440683	39106	401577	chr11	69648142	11	11	69648142	69648142	1	1	0.4689	413273	0.079	11	69648142	*	rs9344	R	69462910	rs9344	A	G	0.4611	0.0078	0.0018	1.1e-05	679036	69462910	69648142	11	69648142	11	69648142	*	R	0.34375	4.33333
chr11:69650025:G:A	A	G	0.5602	0.0183	0.5136	0.6009	0.0062	0.0097	0.5252	1.4	11.154	11	0.4304	440683	39106	401577	chr11	69650025	11	11	69650025	69650025	1	1	0.4398	387625	0.0873	11	69650025	*	rs649392	R	69464793	rs649392	A	G	0.5577	0.0077	0.0017	3.4e-06	781122	69464793	69650025	11	69650025	11	69650025	*	R	0.639175	4.52941
chr11:69651347:C:A	A	C	0.5311	0.0144	0.4912	0.5611	0.0087	0.0098	0.3783	0	9.291	11	0.5951	440683	39106	401577	chr11	69651347	11	11	69651347	69651347	1	1	0.4689	413273	0.0699	11	69651347	*	rs7177	M	69466115	rs7177	A	C	0.5327	0.009	0.0018	6e-07	613573	69466115	69651347	11	69651347	11	69651347	*	M	0.887755	5
chr11:69651969:C:G	C	G	0.3691	0.009	0.3463	0.4342	-0.0028	0.0101	0.7801	0	8.767	11	0.6434	440683	39106	401577	chr11	69651969	11	11	69651969	69651969	1	1	0.3691	325312	0.0879	11	69651969	*	rs678653	S	69466737	rs678653	C	G	0.3587	-0.0142	0.0019	3.8e-14	613603	69466737	69651969	11	69651969	11	69651969	*	S	-0.277228	-7.47368
chr11:69657605:C:G	C	G	0.9023	0.0199	0.8579	0.9497	0.0162	0.0169	0.3392	0	9.364	11	0.5884	440683	39106	401577	chr11	69657605	11	11	69657605	69657605	1	1	0.0977	86109.5	0.0918	11	69657605	*	rs11603541	S	69472373	rs11603541	C	G	0.8951	-0.0109	0.0029	0.00019	660645	69472373	69657605	11	69657605	11	69657605	*	S	0.95858	-3.75862
chr11:69667201:G:A	A	G	0.6231	0.0107	0.5516	0.651	0.0019	0.0101	0.8482	0	10.455	11	0.4899	440683	39106	401577	chr11	69667201	11	11	69667201	69667201	1	1	0.3769	332187	0.0994	11	69667201	*	rs1789165	R	69481969	rs1789165	A	G	0.6389	0.0138	0.0017	8e-16	775128	69481969	69667201	11	69667201	11	69667201	*	R	0.188119	8.11765
chr11:69667323:C:A	A	C	0.6564	0.0166	0.582	0.6775	-0.0008	0.0101	0.9358	0	8.147	11	0.7001	440683	39106	401577	chr11	69667323	11	11	69667323	69667323	1	1	0.3436	302837	0.0955	11	69667323	*	rs1789166	M	69482091	rs1789166	A	C	0.6551	0.0142	0.0019	7.3e-14	616626	69482091	69667323	11	69667323	11	69667323	*	M	-0.0792079	7.47368
chr11:69671476:A:G	A	G	0.3489	0.0107	0.3332	0.4117	0.0003	0.0104	0.9794	0	7.237	11	0.7795	440683	39106	401577	chr11	69671476	11	11	69671476	69671476	1	1	0.3489	307509	0.0785	11	69671476	*	rs1789167	R	69486244	rs1789167	A	G	0.3383	-0.014	0.0019	3.7e-14	669609	69486244	69671476	11	69671476	11	69671476	*	R	0.0288462	-7.36842
chr11:69674395:C:G	C	G	0.3492	0.0108	0.3332	0.3749	0	0.0104	0.9998	0	7.597	11	0.7489	440683	39106	401577	chr11	69674395	11	11	69674395	69674395	1	1	0.3492	307773	0.0417	11	69674395	*	rs1789164	S	69489163	rs1789164	C	G	0.3384	-0.0139	0.0019	5.4e-14	669845	69489163	69674395	11	69674395	11	69674395	*	S	0	-7.31579
chr11:69675578:T:G	T	G	0.3736	0.0099	0.3546	0.3935	-0.0012	0.0102	0.9073	0	9.047	11	0.6176	440683	39106	401577	chr11	69675578	11	11	69675578	69675578	1	1	0.3736	329278	0.0389	11	69675578	*	rs10796828	B	69490346	rs10796828	T	G	0.355	-0.0137	0.0018	4.5e-14	670871	69490346	69675578	11	69675578	11	69675578	*	B	-0.117647	-7.61111
chr11:69679824:C:T	T	C	0.6261	0.0073	0.5528	0.6384	0.0005	0.0101	0.9581	0	10.152	11	0.5168	440683	39106	401577	chr11	69679824	11	11	69679824	69679824	1	1	0.3739	329543	0.0856	11	69679824	*	rs1789172	Y	69494592	rs1789172	T	C	0.6424	0.0138	0.0018	2.9e-14	672610	69494592	69679824	11	69679824	11	69679824	*	Y	0.049505	7.66667
chr11:69685595:G:A	A	G	0.6453	0.0132	0.5805	0.6645	-0.0016	0.0103	0.8777	0	7.323	11	0.7723	440683	39106	401577	chr11	69685595	11	11	69685595	69685595	1	1	0.3547	312621	0.084	11	69685595	*	rs4441044	R	69500363	rs4441044	A	G	0.6595	0.0141	0.0019	2.8e-14	674299	69500363	69685595	11	69685595	11	69685595	*	R	-0.15534	7.42105
chr11:69686730:G:C	C	G	0.6304	0.0103	0.5702	0.6457	-0.0004	0.0103	0.9727	0	6.597	11	0.8307	440683	39106	401577	chr11	69686730	11	11	69686730	69686730	1	1	0.3696	325753	0.0755	11	69686730	*	rs1210223	S	69501498	rs1210223	C	G	0.6455	0.0136	0.0019	2.2e-13	668038	69501498	69686730	11	69686730	11	69686730	*	S	-0.038835	7.15789
chr11:69687347:C:G	C	G	0.3816	0.0096	0.3655	0.4466	-0.0006	0.0102	0.9559	0	8.88	11	0.633	440683	39106	401577	chr11	69687347	11	11	69687347	69687347	1	1	0.3816	336329	0.0811	11	69687347	*	rs1192921	S	69502115	rs1192921	C	G	0.3584	-0.014	0.0018	1.2e-14	672376	69502115	69687347	11	69687347	11	69687347	*	S	-0.0588235	-7.77778
chr11:69691712:C:T	T	C	0.6134	0.0126	0.5514	0.6339	0.001	0.0109	0.9256	0	7.526	11	0.7551	440683	39106	401577	chr11	69691712	11	11	69691712	69691712	1	1	0.3866	340736	0.0825	11	69691712	*	rs1192924	Y	69506480	rs1192924	T	C	0.6424	0.0141	0.0018	1.2e-14	671026	69506480	69691712	11	69691712	11	69691712	*	Y	0.0917431	7.83333
chr11:69693799:C:T	T	C	0.6122	0.0163	0.5148	0.6336	0.0014	0.011	0.9003	0	7.969	11	0.7161	440683	39106	401577	chr11	69693799	11	11	69693799	69693799	1	1	0.3878	341794	0.1188	11	69693799	*	rs1789168	Y	69508567	rs1789168	T	C	0.642	0.0141	0.0018	1.8e-14	668487	69508567	69693799	11	69693799	11	69693799	*	Y	0.127273	7.83333
chr11:69807459:A:G	A	G	0.8477	0.0058	0.8287	0.8801	-0.0071	0.0133	0.593	0	7.439	11	0.7625	440683	39106	401577	chr11	69807459	11	11	69807459	69807459	1	1	0.1523	134232	0.0514	11	69807459	*	rs11263582	R	69622227	rs11263582	A	G	0.8488	0.0101	0.0024	3.3e-05	689092	69622227	69807459	11	69807459	11	69807459	*	R	-0.533835	4.20833
chr11:69808826:C:T	T	C	0.1522	0.0057	0.1199	0.1706	0.0071	0.0133	0.5953	0	7.477	11	0.7593	440683	39106	401577	chr11	69808826	11	11	69808826	69808826	1	1	0.1522	134144	0.0507	11	69808826	*	rs11263584	Y	69623594	rs11263584	T	C	0.1508	-0.0101	0.0024	3.3e-05	687596	69623594	69808826	11	69808826	11	69808826	*	Y	0.533835	-4.20833
chr11:69809098:G:A	A	G	0.1522	0.0056	0.1224	0.1705	0.0074	0.0133	0.5796	0	7.531	11	0.7546	440683	39106	401577	chr11	69809098	11	11	69809098	69809098	1	1	0.1522	134144	0.0481	11	69809098	*	rs11263585	R	69623866	rs11263585	A	G	0.1508	-0.0104	0.0025	3.4e-05	680187	69623866	69809098	11	69809098	11	69809098	*	R	0.556391	-4.16
chr11:69822369:C:T	T	C	0.1555	0.006	0.1327	0.1676	0.0027	0.0132	0.8386	0	10.407	11	0.4942	440683	39106	401577	chr11	69822369	11	11	69822369	69822369	1	1	0.1555	137052	0.0349	11	69822369	*	rs3895665	Y	69637137	rs3895665	T	C	0.1575	-0.0104	0.0024	1.6e-05	684111	69637137	69822369	11	69822369	11	69822369	*	Y	0.204545	-4.33333
chr11:70660101:G:T	T	G	0.5162	0.0144	0.4654	0.5441	0.0086	0.0096	0.3696	0	5.589	11	0.8993	440683	39106	401577	chr11	70660101	11	11	70660101	70660101	1	1	0.4838	426405	0.0787	11	70660101	*	rs525304	K	70506206	rs525304	T	G	0.5201	-0.0062	0.0017	0.00039	686598	70506206	70660101	11	70660101	11	70660101	*	K	0.895833	-3.64706
chr11:70663672:C:T	T	C	0.5382	0.0175	0.4826	0.5691	0.0068	0.0096	0.4817	0	5.307	11	0.9154	440683	39106	401577	chr11	70663672	11	11	70663672	70663672	1	1	0.4618	407015	0.0865	11	70663672	*	rs471931	Y	70509777	rs471931	T	C	0.5378	-0.007	0.0017	5.9e-05	690654	70509777	70663672	11	70663672	11	70663672	*	Y	0.708333	-4.11765
chr11:70665519:T:C	T	C	0.4555	0.0204	0.412	0.514	-0.0086	0.0096	0.3708	0	5.031	11	0.9297	440683	39106	401577	chr11	70665519	11	11	70665519	70665519	1	1	0.4555	401462	0.102	11	70665519	*	rs11237113	Y	70511624	rs11237113	T	C	0.4604	0.0067	0.0018	0.00013	674266	70511624	70665519	11	70665519	11	70665519	*	Y	-0.895833	3.72222
chr11:70671360:A:G	A	G	0.3607	0.0154	0.3329	0.4266	0.0008	0.01	0.9392	0	7.318	11	0.7727	440683	39106	401577	chr11	70671360	11	11	70671360	70671360	1	1	0.3607	317909	0.0937	11	70671360	*	rs514519	R	70517465	rs514519	A	G	0.3703	0.0075	0.0018	2.8e-05	686658	70517465	70671360	11	70671360	11	70671360	*	R	0.08	4.16667
chr11:70671822:G:A	A	G	0.312	0.012	0.2714	0.3429	-0.0066	0.0104	0.5226	0	3.28	11	0.9865	440683	39106	401577	chr11	70671822	11	11	70671822	70671822	1	1	0.312	274986	0.0715	11	70671822	*	rs12575685	R	70517927	rs12575685	A	G	0.3114	-0.0067	0.0019	0.00041	679461	70517927	70671822	11	70671822	11	70671822	*	R	-0.634615	-3.52632
chr11:70677436:A:G	A	G	0.3732	0.0159	0.342	0.4361	-0.0002	0.0099	0.9852	0	9.141	11	0.6089	440683	39106	401577	chr11	70677436	11	11	70677436	70677436	1	1	0.3732	328926	0.0941	11	70677436	*	rs2282489	R	70523541	rs2282489	A	G	0.3731	0.0066	0.0018	0.00021	687242	70523541	70677436	11	70677436	11	70677436	*	R	-0.020202	3.66667
chr11:70677888:T:C	T	C	0.3723	0.0141	0.3419	0.426	0.0001	0.0099	0.9906	0	9.171	11	0.6061	440683	39106	401577	chr11	70677888	11	11	70677888	70677888	1	1	0.3723	328133	0.0841	11	70677888	*	rs12365651	Y	70523993	rs12365651	T	C	0.3732	0.0064	0.0018	0.0004	675324	70523993	70677888	11	70677888	11	70677888	*	Y	0.010101	3.55556
chr11:70680240:T:C	T	C	0.3737	0.0162	0.3436	0.4368	0.0004	0.0099	0.9684	0	9.242	11	0.5996	440683	39106	401577	chr11	70680240	11	11	70680240	70680240	1	1	0.3737	329366	0.0932	11	70680240	*	rs7940843	Y	70526345	rs7940843	T	C	0.3734	0.0064	0.0018	0.00042	674491	70526345	70680240	11	70680240	11	70680240	*	Y	0.040404	3.55556
chr11:70685582:C:T	T	C	0.5188	0.0101	0.4727	0.5448	0.0001	0.0096	0.9934	0	10.752	11	0.4643	440683	39106	401577	chr11	70685582	11	11	70685582	70685582	1	1	0.4812	424113	0.0721	11	70685582	*	rs11237177	Y	70531687	rs11237177	T	C	0.5219	-0.0066	0.0017	0.00015	687699	70531687	70685582	11	70685582	11	70685582	*	Y	0.0104167	-3.88235
chr11:70696879:A:G	A	G	0.4658	0.0102	0.4411	0.5135	-0.0024	0.0095	0.7992	0	8.916	11	0.6297	440683	39106	401577	chr11	70696879	11	11	70696879	70696879	1	1	0.4658	410540	0.0724	11	70696879	*	rs10793250	R	70542984	rs10793250	A	G	0.4662	0.0072	0.0017	3.3e-05	689025	70542984	70696879	11	70696879	11	70696879	*	R	-0.252632	4.23529
chr11:70698494:A:G	A	G	0.466	0.0105	0.4412	0.5122	-0.0017	0.0096	0.8626	0	8.498	11	0.6682	440683	39106	401577	chr11	70698494	11	11	70698494	70698494	1	1	0.466	410717	0.071	11	70698494	*	rs10793253	R	70544599	rs10793253	A	G	0.4662	0.0072	0.0017	2.7e-05	689230	70544599	70698494	11	70698494	11	70698494	*	R	-0.177083	4.23529
chr11:70700699:C:T	T	C	0.4421	0.0097	0.3918	0.4759	0.0044	0.0096	0.6488	0	9.836	11	0.5452	440683	39106	401577	chr11	70700699	11	11	70700699	70700699	1	1	0.4421	389652	0.0841	11	70700699	*	rs947858	Y	70546804	rs947858	T	C	0.4533	-0.0079	0.0017	5.1e-06	691453	70546804	70700699	11	70700699	11	70700699	*	Y	0.458333	-4.64706
chr11:70702748:G:A	A	G	0.5208	0.0095	0.4676	0.544	0.0003	0.0095	0.9708	0	9.612	11	0.5656	440683	39106	401577	chr11	70702748	11	11	70702748	70702748	1	1	0.4792	422351	0.0764	11	70702748	*	rs10899388	R	70548853	rs10899388	A	G	0.5212	-0.0067	0.0017	0.00011	690331	70548853	70702748	11	70702748	11	70702748	*	R	0.0315789	-3.94118
chr11:70703320:T:C	T	C	0.5575	0.01	0.5225	0.6077	-0.0042	0.0096	0.6608	0	9.497	11	0.5762	440683	39106	401577	chr11	70703320	11	11	70703320	70703320	1	1	0.4425	390004	0.0852	11	70703320	*	rs2154979	Y	70549425	rs2154979	T	C	0.5474	0.0078	0.0017	6.1e-06	691875	70549425	70703320	11	70703320	11	70703320	*	Y	-0.4375	4.58824
chr11:70706292:T:C	T	C	0.5566	0.0104	0.5217	0.607	-0.0052	0.0096	0.5879	0	9.783	11	0.55	440683	39106	401577	chr11	70706292	11	11	70706292	70706292	1	1	0.4434	390798	0.0853	11	70706292	*	rs10501403	Y	70552397	rs10501403	T	C	0.547	0.0078	0.0017	6.7e-06	692376	70552397	70706292	11	70706292	11	70706292	*	Y	-0.541667	4.58824
chr11:70710009:C:T	T	C	0.442	0.0101	0.3915	0.4789	0.0051	0.0096	0.5969	0	9.764	11	0.5517	440683	39106	401577	chr11	70710009	11	11	70710009	70710009	1	1	0.442	389564	0.0874	11	70710009	*	rs12421506	Y	70556114	rs12421506	T	C	0.4532	-0.008	0.0017	3.9e-06	690926	70556114	70710009	11	70710009	11	70710009	*	Y	0.53125	-4.70588
chr11:70710234:A:G	A	G	0.5411	0.0091	0.5051	0.5822	-0.006	0.0096	0.5283	0	8.723	11	0.6474	440683	39106	401577	chr11	70710234	11	11	70710234	70710234	1	1	0.4589	404459	0.0771	11	70710234	*	rs12422081	R	70556339	rs12422081	A	G	0.5332	0.0087	0.0017	4.8e-07	691125	70556339	70710234	11	70710234	11	70710234	*	R	-0.625	5.11765
chr11:70713773:T:C	T	C	0.5401	0.0082	0.5035	0.5825	-0.0059	0.0095	0.5341	0	8.518	11	0.6663	440683	39106	401577	chr11	70713773	11	11	70713773	70713773	1	1	0.4599	405340	0.079	11	70713773	*	rs11602121	Y	70559878	rs11602121	T	C	0.5326	0.0082	0.0018	3.2e-06	676308	70559878	70713773	11	70713773	11	70713773	*	Y	-0.621053	4.55556
chr11:70713946:A:G	A	G	0.5412	0.0094	0.5033	0.5825	-0.0057	0.0096	0.5498	0	8.542	11	0.664	440683	39106	401577	chr11	70713946	11	11	70713946	70713946	1	1	0.4588	404371	0.0792	11	70713946	*	rs11237269	R	70560051	rs11237269	A	G	0.5318	0.0087	0.0017	3.9e-07	692224	70560051	70713946	11	70713946	11	70713946	*	R	-0.59375	5.11765
chr11:70716811:A:G	A	G	0.5514	0.0096	0.5157	0.5922	-0.0055	0.0096	0.5651	0	7.968	11	0.7162	440683	39106	401577	chr11	70716811	11	11	70716811	70716811	1	1	0.4486	395381	0.0765	11	70716811	*	rs1664193	R	70562916	rs1664193	A	G	0.5434	0.0085	0.0017	8.6e-07	690724	70562916	70716811	11	70716811	11	70716811	*	R	-0.572917	5
chr11:70717181:A:G	A	G	0.5376	0.009	0.5011	0.5775	-0.0049	0.0096	0.6067	0	8.119	11	0.7026	440683	39106	401577	chr11	70717181	11	11	70717181	70717181	1	1	0.4624	407544	0.0764	11	70717181	*	rs2440885	R	70563286	rs2440885	A	G	0.5328	0.0091	0.0017	1.2e-07	689699	70563286	70717181	11	70717181	11	70717181	*	R	-0.510417	5.35294
chr11:70717297:G:A	A	G	0.4556	0.009	0.411	0.4942	0.0059	0.0096	0.5415	0	8.535	11	0.6647	440683	39106	401577	chr11	70717297	11	11	70717297	70717297	1	1	0.4556	401550	0.0832	11	70717297	*	rs17344089	R	70563402	rs17344089	A	G	0.4649	-0.0085	0.0017	1.1e-06	690007	70563402	70717297	11	70717297	11	70717297	*	R	0.614583	-5
chr11:70761477:C:T	T	C	0.3834	0.0073	0.3523	0.4143	-0.0064	0.0099	0.5157	0	9.004	11	0.6216	440683	39106	401577	chr11	70761477	11	11	70761477	70761477	1	1	0.3834	337916	0.062	11	70761477	*	rs10793290	B	70607582	rs10793290	T	C	0.3836	-0.0065	0.0018	0.0003	679644	70607582	70761477	11	70761477	11	70761477	*	B	-0.646465	-3.61111
chr11:70761917:C:T	T	C	0.385	0.0077	0.3537	0.4151	-0.005	0.0099	0.6149	0	9.592	11	0.5674	440683	39106	401577	chr11	70761917	11	11	70761917	70761917	1	1	0.385	339326	0.0614	11	70761917	*	rs10793291	Y	70608022	rs10793291	T	C	0.3853	-0.0064	0.0018	0.00039	680018	70608022	70761917	11	70761917	11	70761917	*	Y	-0.505051	-3.55556
chr11:70763179:T:C	T	C	0.6123	0.0069	0.5854	0.6447	0.0051	0.0098	0.6054	0	10.12	11	0.5196	440683	39106	401577	chr11	70763179	11	11	70763179	70763179	1	1	0.3877	341706	0.0593	11	70763179	*	rs10899446	Y	70609284	rs10899446	T	C	0.6138	0.0064	0.0018	0.00033	691230	70609284	70763179	11	70763179	11	70763179	*	Y	0.520408	3.55556
chr11:70763985:T:A	A	T	0.3862	0.0078	0.3557	0.4159	-0.0049	0.0098	0.6161	0	9.721	11	0.5557	440683	39106	401577	chr11	70763985	11	11	70763985	70763985	1	1	0.3862	340384	0.0602	11	70763985	*	rs11605210	W	70610090	rs11605210	A	T	0.3861	-0.0064	0.0018	0.00033	684334	70610090	70763985	11	70763985	11	70763985	*	W	-0.5	-3.55556
chr11:72588138:G:A	A	G	0.1437	0.0138	0.1117	0.1701	0.0102	0.0137	0.4571	26	14.861	11	0.189	440683	39106	401577	chr11	72588138	11	11	72588138	72588138	1	1	0.1437	126652	0.0584	11	72588138	*	rs907851	R	72299182	rs907851	A	G	0.1467	-0.0093	0.0024	0.00014	680366	72299182	72588138	11	72588138	11	72588138	*	R	0.744526	-3.875
chr11:72604537:C:T	T	C	0.1414	0.0123	0.1136	0.1662	0.0108	0.0138	0.4304	15.3	12.99	11	0.2939	440683	39106	401577	chr11	72604537	11	11	72604537	72604537	1	1	0.1414	124625	0.0526	11	72604537	*	rs746399	Y	72315581	rs746399	T	C	0.1456	-0.0096	0.0024	9.1e-05	689977	72315581	72604537	11	72604537	11	72604537	*	Y	0.782609	-4
chr11:72605300:G:T	T	G	0.1292	0.0105	0.1064	0.1487	0.0086	0.0143	0.5451	0	9.149	11	0.6082	440683	39106	401577	chr11	72605300	11	11	72605300	72605300	1	1	0.1292	113872	0.0423	11	72605300	*	rs10898857	K	72316344	rs10898857	T	G	0.1325	-0.0109	0.0025	1.5e-05	688958	72316344	72605300	11	72605300	11	72605300	*	K	0.601399	-4.36
chr11:72612837:G:A	A	G	0.1284	0.0102	0.1063	0.146	0.0088	0.0143	0.5394	0	10.343	11	0.4999	440683	39106	401577	chr11	72612837	11	11	72612837	72612837	1	1	0.1284	113167	0.0397	11	72612837	*	rs11235548	R	72323881	rs11235548	A	G	0.1314	-0.0107	0.0025	2.2e-05	679025	72323881	72612837	11	72612837	11	72612837	*	R	0.615385	-4.28
chr11:72619661:T:G	T	G	0.1381	0.0116	0.116	0.2161	0.012	0.0142	0.3955	3.1	11.356	11	0.414	440683	39106	401577	chr11	72619661	11	11	72619661	72619661	1	1	0.1381	121717	0.1001	11	72619661	*	rs462177	K	72330705	rs462177	T	G	0.1341	-0.0099	0.0025	6.6e-05	690828	72330705	72619661	11	72619661	11	72619661	*	K	0.84507	-3.96
chr11:72621887:C:A	A	C	0.8613	0.0111	0.8424	0.8838	-0.0148	0.0142	0.2958	0.8	11.091	11	0.4356	440683	39106	401577	chr11	72621887	11	11	72621887	72621887	1	1	0.1387	122245	0.0414	11	72621887	*	rs4944584	M	72332931	rs4944584	A	C	0.8621	0.0098	0.0025	8.7e-05	687382	72332931	72621887	11	72621887	11	72621887	*	M	-1.04225	3.92
chr11:72624790:C:T	T	C	0.6969	0.0136	0.6407	0.7263	-0.0088	0.0104	0.398	0	8.549	11	0.6634	440683	39106	401577	chr11	72624790	11	11	72624790	72624790	1	1	0.3031	267142	0.0856	11	72624790	*	rs459309	Y	72335834	rs459309	T	C	0.6943	-0.0079	0.0019	2.5e-05	683223	72335834	72624790	11	72624790	11	72624790	*	Y	-0.846154	-4.15789
chr11:72625520:G:A	A	G	0.6981	0.014	0.6468	0.7274	-0.0097	0.0104	0.3515	0	8.491	11	0.6688	440683	39106	401577	chr11	72625520	11	11	72625520	72625520	1	1	0.3019	266084	0.0806	11	72625520	*	rs366068	R	72336564	rs366068	A	G	0.6949	-0.0079	0.0019	2.6e-05	683735	72336564	72625520	11	72625520	11	72625520	*	R	-0.932692	-4.15789
chr11:72625992:A:C	A	C	0.3037	0.0141	0.2738	0.3597	0.0097	0.0104	0.3518	0	8.733	11	0.6465	440683	39106	401577	chr11	72625992	11	11	72625992	72625992	1	1	0.3037	267671	0.0859	11	72625992	*	rs676845	M	72337036	rs676845	A	C	0.3055	0.0078	0.0019	3.2e-05	683246	72337036	72625992	11	72625992	11	72625992	*	M	0.932692	4.10526
chr11:72626035:T:A	A	T	0.6973	0.014	0.6467	0.7278	-0.011	0.0104	0.2907	0	8.769	11	0.6432	440683	39106	401577	chr11	72626035	11	11	72626035	72626035	1	1	0.3027	266789	0.0811	11	72626035	*	rs676911	W	72337079	rs676911	A	T	0.6945	-0.008	0.0019	2.5e-05	683342	72337079	72626035	11	72626035	11	72626035	*	W	-1.05769	-4.21053
chr11:72626542:C:T	T	C	0.696	0.0139	0.645	0.7261	-0.0113	0.0104	0.2776	0	8.541	11	0.6642	440683	39106	401577	chr11	72626542	11	11	72626542	72626542	1	1	0.304	267935	0.0811	11	72626542	*	rs1038377	Y	72337586	rs1038377	T	C	0.6935	-0.008	0.0019	2.3e-05	683021	72337586	72626542	11	72626542	11	72626542	*	Y	-1.08654	-4.21053
chr11:72639551:T:C	T	C	0.3207	0.0169	0.2841	0.3724	0.0063	0.0103	0.5419	1.8	11.205	11	0.4263	440683	39106	401577	chr11	72639551	11	11	72639551	72639551	1	1	0.3207	282654	0.0883	11	72639551	*	rs3781926	B	72350595	rs3781926	T	C	0.3278	0.0078	0.0018	2.6e-05	687939	72350595	72639551	11	72639551	11	72639551	*	B	0.61165	4.33333
chr11:72644179:C:T	T	C	0.678	0.016	0.6247	0.7138	-0.0062	0.0103	0.5464	8	11.956	11	0.3669	440683	39106	401577	chr11	72644179	11	11	72644179	72644179	1	1	0.322	283800	0.0891	11	72644179	*	rs3781923	Y	72355223	rs3781923	T	C	0.6732	-0.0075	0.0018	4.6e-05	687598	72355223	72644179	11	72644179	11	72644179	*	Y	-0.601942	-4.16667
chr11:72648160:G:T	T	G	0.6771	0.0164	0.6204	0.7136	-0.007	0.0103	0.4937	10.2	12.253	11	0.3449	440683	39106	401577	chr11	72648160	11	11	72648160	72648160	1	1	0.3229	284593	0.0932	11	72648160	*	rs458437	K	72359204	rs458437	T	G	0.673	-0.0076	0.0018	3.5e-05	687574	72359204	72648160	11	72648160	11	72648160	*	K	-0.679612	-4.22222
chr11:72648743:C:G	C	G	0.3232	0.0166	0.2863	0.3797	0.0068	0.0103	0.5091	9.8	12.192	11	0.3494	440683	39106	401577	chr11	72648743	11	11	72648743	72648743	1	1	0.3232	284857	0.0934	11	72648743	*	rs459546	S	72359787	rs459546	C	G	0.3278	0.0077	0.0018	3e-05	687785	72359787	72648743	11	72648743	11	72648743	*	S	0.660194	4.27778
chr11:72653361:C:G	C	G	0.8442	0.0165	0.8097	0.8818	0.0061	0.0133	0.6469	0	5.014	11	0.9305	440683	39106	401577	chr11	72653361	11	11	72653361	72653361	1	1	0.1558	137317	0.0721	11	72653361	*	rs184654	B	72364405	rs184654	C	G	0.8348	-0.0107	0.0023	5.4e-06	687971	72364405	72653361	11	72653361	11	72653361	*	B	0.458647	-4.65217
chr11:72718096:G:A	A	G	0.3291	0.0063	0.2806	0.3427	-0.0094	0.0101	0.3534	46.2	20.452	11	0.03951	440683	39106	401577	chr11	72718096	11	11	72718096	72718096	1	1	0.3291	290058	0.0621	11	72718096	*	rs1157343	R	72429141	rs1157343	A	G	0.3289	0.0089	0.0017	2.9e-07	784485	72429141	72718096	11	72718096	11	72718096	*	R	-0.930693	5.23529
chr11:72720634:T:C	T	C	0.665	0.0077	0.6532	0.7209	0.007	0.0101	0.4843	42.2	19.036	11	0.06045	440683	39106	401577	chr11	72720634	11	11	72720634	72720634	1	1	0.335	295258	0.0677	11	72720634	*	rs10898868	Y	72431679	rs10898868	T	C	0.6659	-0.0091	0.0017	1.1e-07	789998	72431679	72720634	11	72720634	11	72720634	*	Y	0.693069	-5.35294
chr11:72721940:G:A	A	G	0.1521	0.0132	0.1087	0.1867	0.0025	0.0132	0.8505	8.1	11.975	11	0.3655	440683	39106	401577	chr11	72721940	11	11	72721940	72721940	1	1	0.1521	134056	0.078	11	72721940	*	rs11603334	R	72432985	rs11603334	A	G	0.1556	0.012	0.0022	9e-08	795608	72432985	72721940	11	72721940	11	72721940	*	R	0.189394	5.45455
chr11:72722053:A:C	A	C	0.8477	0.0132	0.8133	0.8917	-0.0033	0.0132	0.8038	6.3	11.744	11	0.3832	440683	39106	401577	chr11	72722053	11	11	72722053	72722053	1	1	0.1523	134232	0.0784	11	72722053	*	rs1552224	M	72433098	rs1552224	A	C	0.8391	-0.0122	0.0022	5e-08	795391	72433098	72722053	11	72722053	11	72722053	*	M	-0.25	-5.54545
chr11:72722875:T:C	T	C	0.6656	0.0074	0.6532	0.7209	0.0069	0.0101	0.4942	41.1	18.678	11	0.06712	440683	39106	401577	chr11	72722875	11	11	72722875	72722875	1	1	0.3344	294729	0.0677	11	72722875	*	rs12099027	Y	72433920	rs12099027	T	C	0.6665	-0.0085	0.0018	2.7e-06	686408	72433920	72722875	11	72722875	11	72722875	*	Y	0.683168	-4.72222
chr11:72733538:T:C	T	C	0.7621	0.0182	0.7298	0.8212	-0.0016	0.0112	0.8853	21.4	14.003	11	0.2328	440683	39106	401577	chr11	72733538	11	11	72733538	72733538	1	1	0.2379	209677	0.0914	11	72733538	*	rs7123876	Y	72444583	rs7123876	T	C	0.754	-0.0119	0.0019	2.2e-10	793551	72444583	72733538	11	72733538	11	72733538	*	Y	-0.142857	-6.26316
chr11:72744840:C:T	T	C	0.1512	0.0133	0.1064	0.1858	0.0061	0.0133	0.6456	8.6	12.04	11	0.3607	440683	39106	401577	chr11	72744840	11	11	72744840	72744840	1	1	0.1512	133263	0.0794	11	72744840	*	rs7129793	Y	72455885	rs7129793	T	C	0.1603	0.0111	0.0025	1e-05	558772	72455885	72744840	11	72744840	11	72744840	*	Y	0.458647	4.44
chr11:72751589:A:G	A	G	0.7625	0.0196	0.7266	0.8211	-0.0008	0.0113	0.9401	25.2	14.698	11	0.1968	440683	39106	401577	chr11	72751589	11	11	72751589	72751589	1	1	0.2375	209324	0.0945	11	72751589	*	rs7122044	R	72462634	rs7122044	A	G	0.7555	-0.0105	0.0021	5.9e-07	569444	72462634	72751589	11	72751589	11	72751589	*	R	-0.0707965	-5
chr11:72763794:A:G	A	G	0.8251	0.0131	0.787	0.8645	-0.0039	0.0126	0.7594	36.6	17.359	11	0.09769	440683	39106	401577	chr11	72763794	11	11	72763794	72763794	1	1	0.1749	154151	0.0775	11	72763794	*	rs613937	R	72474839	rs613937	A	G	0.8214	-0.0117	0.0021	4e-08	794839	72474839	72763794	11	72763794	11	72763794	*	R	-0.309524	-5.57143
chr11:72772835:G:A	A	G	0.273	0.0235	0.2056	0.3151	-0.0004	0.0108	0.9716	0	10.025	11	0.5281	440683	39106	401577	chr11	72772835	11	11	72772835	72772835	1	1	0.273	240613	0.1095	11	72772835	*	rs534668	R	72483880	rs534668	A	G	0.2847	0.009	0.0018	6.7e-07	795524	72483880	72772835	11	72772835	11	72772835	*	R	-0.037037	5
chr11:72825227:G:A	A	G	0.3366	0.0165	0.2745	0.3799	-0.0046	0.0101	0.6498	0	5.118	11	0.9253	440683	39106	401577	chr11	72825227	11	11	72825227	72825227	1	1	0.3366	296668	0.1054	11	72825227	*	rs2303969	R	72536272	rs2303969	A	G	0.3455	0.0061	0.0017	0.00038	791354	72536272	72825227	11	72825227	11	72825227	*	R	-0.455446	3.58824
chr11:72904024:C:G	C	G	0.8267	0.0134	0.7933	0.8763	-0.0069	0.0126	0.5826	42.5	19.126	11	0.05886	440683	39106	401577	chr11	72904024	11	11	72904024	72904024	1	1	0.1733	152741	0.083	11	72904024	*	rs11602858	S	72615069	rs11602858	C	G	0.8229	-0.01	0.0021	2.8e-06	794762	72615069	72904024	11	72904024	11	72904024	*	S	-0.547619	-4.7619
chr11:72918901:A:G	A	G	0.8126	0.0166	0.7714	0.8701	-0.0107	0.0123	0.3836	11.7	12.464	11	0.3298	440683	39106	401577	chr11	72918901	11	11	72918901	72918901	1	1	0.1874	165168	0.0987	11	72918901	*	rs17244499	R	72629946	rs17244499	A	G	0.8071	-0.0081	0.0021	8.6e-05	794725	72629946	72918901	11	72918901	11	72918901	*	R	-0.869919	-3.85714
chr11:72958732:T:C	T	C	0.8249	0.0132	0.7922	0.8748	-0.0075	0.0125	0.5509	39.7	18.238	11	0.07623	440683	39106	401577	chr11	72958732	11	11	72958732	72958732	1	1	0.1751	154327	0.0826	11	72958732	*	rs11605166	Y	72669777	rs11605166	T	C	0.8207	-0.0101	0.0021	1.9e-06	795068	72669777	72958732	11	72958732	11	72958732	*	Y	-0.6	-4.80952
chr11:72996396:A:C	A	C	0.8122	0.0166	0.7714	0.8711	-0.0117	0.0122	0.34	7.2	11.852	11	0.3749	440683	39106	401577	chr11	72996396	11	11	72996396	72996396	1	1	0.1878	165521	0.0997	11	72996396	*	rs7109082	M	72707441	rs7109082	A	C	0.8067	-0.0082	0.0021	6.6e-05	795139	72707441	72996396	11	72996396	11	72996396	*	M	-0.959016	-3.90476
chr11:73010226:C:A	A	C	0.1727	0.0134	0.1207	0.2061	0.0086	0.0126	0.4962	44.2	19.728	11	0.04922	440683	39106	401577	chr11	73010226	11	11	73010226	73010226	1	1	0.1727	152212	0.0854	11	73010226	*	rs2886599	M	72721271	rs2886599	A	C	0.1766	0.0087	0.0023	0.00011	689803	72721271	73010226	11	73010226	11	73010226	*	M	0.68254	3.78261
chr11:73016795:A:G	A	G	0.8124	0.0167	0.7713	0.8719	-0.0117	0.0122	0.3413	9.7	12.18	11	0.3502	440683	39106	401577	chr11	73016795	11	11	73016795	73016795	1	1	0.1876	165344	0.1006	11	73016795	*	rs11600585	R	72727840	rs11600585	A	G	0.8068	-0.0082	0.0021	7.5e-05	794862	72727840	73016795	11	73016795	11	73016795	*	R	-0.959016	-3.90476
chr11:73140418:C:T	T	C	0.7995	0.0161	0.7544	0.8275	-0.0117	0.012	0.3299	21.7	14.042	11	0.2307	440683	39106	401577	chr11	73140418	11	11	73140418	73140418	1	1	0.2005	176714	0.0731	11	73140418	*	rs1783598	Y	72851463	rs1783598	T	C	0.791	-0.0076	0.0021	0.00023	792562	72851463	73140418	11	73140418	11	73140418	*	Y	-0.975	-3.61905
chr11:73300061:C:A	A	C	0.2184	0.0052	0.1978	0.2326	0.01	0.0119	0.4013	33.5	16.54	11	0.1222	440683	39106	401577	chr11	73300061	11	11	73300061	73300061	1	1	0.2184	192490	0.0348	11	73300061	*	rs11824050	M	73011106	rs11824050	A	C	0.2211	-0.0073	0.0021	0.00049	690476	73011106	73300061	11	73300061	11	73300061	*	M	0.840336	-3.47619
chr11:73403678:A:G	A	G	0.786	0.0064	0.7735	0.8185	-0.0051	0.0117	0.6655	0	10.672	11	0.4712	440683	39106	401577	chr11	73403678	11	11	73403678	73403678	1	1	0.214	188612	0.045	11	73403678	*	rs3741148	R	73114723	rs3741148	A	G	0.7871	0.0073	0.0021	0.00047	691441	73114723	73403678	11	73403678	11	73403678	*	R	-0.435897	3.47619
chr11:73517640:T:C	T	C	0.7857	0.0062	0.7707	0.8141	-0.0051	0.0117	0.6595	15.7	13.046	11	0.2903	440683	39106	401577	chr11	73517640	11	11	73517640	73517640	1	1	0.2143	188877	0.0434	11	73517640	*	rs7119167	Y	73228685	rs7119167	T	C	0.7885	0.0074	0.0021	0.00041	690355	73228685	73517640	11	73517640	11	73517640	*	Y	-0.435897	3.52381
chr11:73537647:T:C	T	C	0.7832	0.0062	0.7689	0.8118	-0.0052	0.0117	0.6529	21.6	14.034	11	0.2311	440683	39106	401577	chr11	73537647	11	11	73537647	73537647	1	1	0.2168	191080	0.0429	11	73537647	*	rs10898925	Y	73248692	rs10898925	T	C	0.7834	0.0073	0.0021	0.00046	689711	73248692	73537647	11	73537647	11	73537647	*	Y	-0.444444	3.47619
chr11:73552398:C:T	T	C	0.2113	0.006	0.1836	0.226	0.0057	0.0117	0.6293	15.5	13.023	11	0.2918	440683	39106	401577	chr11	73552398	11	11	73552398	73552398	1	1	0.2113	186233	0.0424	11	73552398	*	rs7950002	Y	73263443	rs7950002	T	C	0.2103	-0.0074	0.0021	0.00041	685431	73263443	73552398	11	73552398	11	73552398	*	Y	0.487179	-3.52381
chr11:73565855:C:T	T	C	0.218	0.0069	0.2028	0.2352	0.0076	0.0116	0.5107	7	11.822	11	0.3772	440683	39106	401577	chr11	73565855	11	11	73565855	73565855	1	1	0.218	192138	0.0324	11	73565855	*	rs12421053	H	73276900	rs12421053	T	C	0.2183	-0.0075	0.0021	0.0003	688739	73276900	73565855	11	73565855	11	73565855	*	H	0.655172	-3.57143
chr11:73568251:C:T	T	C	0.2111	0.006	0.1833	0.2259	0.0055	0.0118	0.641	17.4	13.313	11	0.2734	440683	39106	401577	chr11	73568251	11	11	73568251	73568251	1	1	0.2111	186056	0.0426	11	73568251	*	rs12295744	Y	73279296	rs12295744	T	C	0.2103	-0.0074	0.0021	0.00044	691240	73279296	73568251	11	73568251	11	73568251	*	Y	0.466102	-3.52381
chr11:73869777:A:C	A	C	0.576	0.0249	0.5163	0.6099	0.0037	0.0096	0.6987	15.8	13.064	11	0.2892	440683	39106	401577	chr11	73869777	11	11	73869777	73869777	1	1	0.424	373699	0.0936	11	73869777	*	rs1670562	M	73580822	rs1670562	A	C	0.5907	0.0061	0.0018	0.00048	690323	73580822	73869777	11	73869777	11	73869777	*	M	0.385417	3.38889
chr11:73875505:G:A	A	G	0.4236	0.0248	0.39	0.4837	-0.0033	0.0096	0.7317	15.6	13.039	11	0.2908	440683	39106	401577	chr11	73875505	11	11	73875505	73875505	1	1	0.4236	373347	0.0937	11	73875505	*	rs1792198	R	73586550	rs1792198	A	G	0.408	-0.0061	0.0018	0.00049	690203	73586550	73875505	11	73875505	11	73875505	*	R	-0.34375	-3.38889
chr11:73879265:A:G	A	G	0.5762	0.0248	0.508	0.6099	0.004	0.0096	0.6811	15.5	13.019	11	0.2921	440683	39106	401577	chr11	73879265	11	11	73879265	73879265	1	1	0.4238	373523	0.1019	11	73879265	*	rs1670543	R	73590310	rs1670543	A	G	0.5918	0.0061	0.0018	0.0005	690079	73590310	73879265	11	73879265	11	73879265	*	R	0.416667	3.38889
chr11:75151311:T:C	T	C	0.3854	0.014	0.3581	0.4175	-0.0039	0.0097	0.6862	25.7	14.8	11	0.1918	440683	39106	401577	chr11	75151311	11	11	75151311	75151311	1	1	0.3854	339678	0.0594	11	75151311	*	rs2851069	Y	74862356	rs2851069	T	C	0.3855	-0.0065	0.0018	0.00023	691957	74862356	75151311	11	75151311	11	75151311	*	Y	-0.402062	-3.61111
chr11:75151838:C:T	T	C	0.6115	0.0132	0.5832	0.6375	0.0043	0.0098	0.6607	23.9	14.459	11	0.2086	440683	39106	401577	chr11	75151838	11	11	75151838	75151838	1	1	0.3885	342411	0.0543	11	75151838	*	rs2712809	Y	74862883	rs2712809	T	C	0.6146	0.0066	0.0018	0.00017	690027	74862883	75151838	11	75151838	11	75151838	*	Y	0.438776	3.66667
chr11:75153684:G:A	A	G	0.606	0.0113	0.5797	0.6263	0.0034	0.0098	0.7257	25.5	14.766	11	0.1935	440683	39106	401577	chr11	75153684	11	11	75153684	75153684	1	1	0.394	347258	0.0466	11	75153684	*	rs2712811	R	74864729	rs2712811	A	G	0.6102	0.0064	0.0018	0.00027	689450	74864729	75153684	11	75153684	11	75153684	*	R	0.346939	3.55556
chr11:75154671:A:G	A	G	0.3923	0.0117	0.3703	0.4196	-0.0027	0.0098	0.7843	23.4	14.358	11	0.2138	440683	39106	401577	chr11	75154671	11	11	75154671	75154671	1	1	0.3923	345760	0.0493	11	75154671	*	rs2851071	R	74865716	rs2851071	A	G	0.3887	-0.0064	0.0018	0.00029	689617	74865716	75154671	11	75154671	11	75154671	*	R	-0.27551	-3.55556
chr11:75154786:G:T	T	G	0.6434	0.0118	0.6171	0.6643	-0.0015	0.01	0.8769	24.2	14.511	11	0.206	440683	39106	401577	chr11	75154786	11	11	75154786	75154786	1	1	0.3566	314295	0.0472	11	75154786	*	rs2712818	K	74865831	rs2712818	T	G	0.6441	0.0065	0.0018	0.00027	689443	74865831	75154786	11	75154786	11	75154786	*	K	-0.15	3.61111
chr11:75158484:G:A	A	G	0.5882	0.0104	0.5644	0.6079	0.0047	0.0097	0.627	18.3	13.464	11	0.2641	440683	39106	401577	chr11	75158484	11	11	75158484	75158484	1	1	0.4118	362947	0.0435	11	75158484	*	rs2156656	R	74869529	rs2156656	A	G	0.593	0.0067	0.0018	0.00014	688610	74869529	75158484	11	75158484	11	75158484	*	R	0.484536	3.72222
chr11:75161531:C:T	T	C	0.5891	0.0101	0.565	0.6082	0.0044	0.0097	0.6542	13.2	12.673	11	0.3152	440683	39106	401577	chr11	75161531	11	11	75161531	75161531	1	1	0.4109	362153	0.0432	11	75161531	*	rs2712816	Y	74872576	rs2712816	T	C	0.5937	0.0066	0.0018	0.00019	689109	74872576	75161531	11	75161531	11	75161531	*	Y	0.453608	3.66667
chr11:75161776:G:A	A	G	0.5892	0.0101	0.565	0.6083	0.0047	0.0097	0.6329	12.4	12.556	11	0.3233	440683	39106	401577	chr11	75161776	11	11	75161776	75161776	1	1	0.4108	362065	0.0433	11	75161776	*	rs2465290	R	74872821	rs2465290	A	G	0.5937	0.0067	0.0018	0.00014	689142	74872821	75161776	11	75161776	11	75161776	*	R	0.484536	3.72222
chr11:75167031:A:G	A	G	0.4222	0.0126	0.3986	0.4515	-0.0008	0.0098	0.937	11.4	12.422	11	0.3328	440683	39106	401577	chr11	75167031	11	11	75167031	75167031	1	1	0.4222	372113	0.0529	11	75167031	*	rs2851109	R	74878076	rs2851109	A	G	0.4201	-0.0064	0.0018	0.00028	685788	74878076	75167031	11	75167031	11	75167031	*	R	-0.0816327	-3.55556
chr11:75565133:A:C	A	C	0.139	0.0058	0.1225	0.2136	0.0057	0.0137	0.6765	16.4	13.154	11	0.2834	440683	39106	401577	chr11	75565133	11	11	75565133	75565133	1	1	0.139	122510	0.0911	11	75565133	*	rs606452	M	75276178	rs606452	A	C	0.1332	-0.0086	0.0023	0.00024	793770	75276178	75565133	11	75565133	11	75565133	*	M	0.416058	-3.73913
chr11:75566583:A:G	A	G	0.1112	0.01	0.1004	0.183	0.0098	0.0153	0.5213	0	10.059	11	0.5251	440683	39106	401577	chr11	75566583	11	11	75566583	75566583	1	1	0.1112	98007.9	0.0826	11	75566583	*	rs584961	R	75277628	rs584961	A	G	0.1024	-0.0098	0.0028	0.00046	688229	75277628	75566583	11	75566583	11	75566583	*	R	0.640523	-3.5
chr11:75571007:T:G	T	G	0.1416	0.0073	0.1229	0.2145	0.0071	0.0137	0.6077	19.4	13.651	11	0.2529	440683	39106	401577	chr11	75571007	11	11	75571007	75571007	1	1	0.1416	124801	0.0916	11	75571007	*	rs634552	K	75282052	rs634552	T	G	0.1328	-0.0092	0.0025	0.00025	677796	75282052	75571007	11	75571007	11	75571007	*	K	0.518248	-3.68
chr11:76336221:C:T	T	C	0.9377	0.0089	0.8906	0.9528	0.0049	0.0207	0.8135	21.3	13.973	11	0.2345	440683	39106	401577	chr11	76336221	11	11	76336221	76336221	1	1	0.0623	54909.1	0.0622	11	76336221	*	rs2851158	Y	76047265	rs2851158	T	C	0.94849	0.015	0.0041	0.00028	674289	76047265	76336221	11	76336221	11	76336221	*	Y	0.236715	3.65854
chr11:76349484:A:G	A	G	0.0648	0.0091	0.0526	0.1125	-0.0036	0.02	0.8571	0	10.91	11	0.4509	440683	39106	401577	chr11	76349484	11	11	76349484	76349484	1	1	0.0648	57112.5	0.0599	11	76349484	*	rs6592630	R	76060528	rs6592630	A	G	0.05391	-0.016	0.0039	4.7e-05	679791	76060528	76349484	11	76349484	11	76349484	*	R	-0.18	-4.10256
chr11:76353073:C:G	C	G	0.0673	0.01	0.0531	0.1711	-0.0067	0.0199	0.7357	8.4	12.015	11	0.3625	440683	39106	401577	chr11	76353073	11	11	76353073	76353073	1	1	0.0673	59315.9	0.118	11	76353073	*	rs2618062	N	76064117	rs2618062	C	G	0.05443	-0.0158	0.0039	5.2e-05	686059	76064117	76353073	11	76353073	11	76353073	*	N	-0.336683	-4.05128
chr11:76373191:T:C	T	C	0.0652	0.0099	0.0503	0.157	-0.0067	0.0202	0.7414	0	10.239	11	0.509	440683	39106	401577	chr11	76373191	11	11	76373191	76373191	1	1	0.0652	57465.1	0.1067	11	76373191	*	rs2618093	Y	76084235	rs2618093	T	C	0.05192	-0.0154	0.004	0.0001	682362	76084235	76373191	11	76373191	11	76373191	*	Y	-0.331683	-3.85
chr11:76385026:C:G	C	G	0.0648	0.0089	0.052	0.1569	-0.0038	0.0201	0.8507	5.2	11.605	11	0.3941	440683	39106	401577	chr11	76385026	11	11	76385026	76385026	1	1	0.0648	57112.5	0.1049	11	76385026	*	rs2851149	S	76096070	rs2851149	C	G	0.05379	-0.0155	0.0039	8e-05	687992	76096070	76385026	11	76385026	11	76385026	*	S	-0.189055	-3.97436
chr11:76388483:T:C	T	C	0.0657	0.0098	0.0519	0.1569	-0.0032	0.0201	0.8724	4.9	11.571	11	0.3967	440683	39106	401577	chr11	76388483	11	11	76388483	76388483	1	1	0.0657	57905.7	0.105	11	76388483	*	rs2618075	Y	76099527	rs2618075	T	C	0.05355	-0.0164	0.0039	3e-05	688323	76099527	76388483	11	76388483	11	76388483	*	Y	-0.159204	-4.20513
chr11:76388825:A:T	A	T	0.0656	0.0089	0.052	0.1134	-0.0036	0.02	0.8557	1.9	11.214	11	0.4255	440683	39106	401577	chr11	76388825	11	11	76388825	76388825	1	1	0.0656	57817.6	0.0614	11	76388825	*	rs2851148	W	76099869	rs2851148	A	T	0.05355	-0.0164	0.0039	2.9e-05	688309	76099869	76388825	11	76388825	11	76388825	*	W	-0.18	-4.20513
chr11:76389153:G:A	A	G	0.9367	0.0092	0.8863	0.9477	0.0041	0.02	0.8367	5	11.576	11	0.3964	440683	39106	401577	chr11	76389153	11	11	76389153	76389153	1	1	0.0633	55790.5	0.0614	11	76389153	*	rs6592631	R	76100197	rs6592631	A	G	0.94615	0.0162	0.0039	3.7e-05	688169	76100197	76389153	11	76389153	11	76389153	*	R	0.205	4.15385
chr11:76413389:T:A	A	T	0.9307	0.0082	0.8585	0.9446	0.0113	0.0195	0.5607	2	11.227	11	0.4245	440683	39106	401577	chr11	76413389	11	11	76413389	76413389	1	1	0.0693	61078.7	0.0861	11	76413389	*	rs7119444	W	76124433	rs7119444	A	T	0.94247	0.0146	0.0039	0.00016	682485	76124433	76413389	11	76413389	11	76413389	*	W	0.579487	3.74359
chr11:76536618:A:G	A	G	0.9475	0.0068	0.9343	0.9579	0.0144	0.0219	0.5114	0	10.299	11	0.5037	440683	39106	401577	chr11	76536618	11	11	76536618	76536618	1	1	0.0525	46271.7	0.0236	11	76536618	*	rs17811689	R	76247662	rs17811689	A	G	0.95194	0.0163	0.0043	0.00016	673847	76247662	76536618	11	76536618	11	76536618	*	R	0.657534	3.7907
chr11:76723077:T:C	T	C	0.7459	0.0139	0.7253	0.7926	0.0054	0.011	0.6223	0	8.117	11	0.7028	440683	39106	401577	chr11	76723077	11	11	76723077	76723077	1	1	0.2541	223955	0.0673	11	76723077	*	rs10899268	Y	76434121	rs10899268	T	C	0.7625	0.0095	0.002	3.3e-06	686593	76434121	76723077	11	76723077	11	76723077	*	Y	0.490909	4.75
chr11:76723776:A:G	A	G	0.7479	0.0128	0.7248	0.7922	0.0074	0.011	0.501	0	8.212	11	0.6942	440683	39106	401577	chr11	76723776	11	11	76723776	76723776	1	1	0.2521	222192	0.0674	11	76723776	*	rs1893306	R	76434820	rs1893306	A	G	0.7656	0.0095	0.002	3e-06	687900	76434820	76723776	11	76723776	11	76723776	*	R	0.672727	4.75
chr11:76723950:T:C	T	C	0.9322	0.0078	0.9196	0.9521	0.003	0.0193	0.877	0	8.215	11	0.6939	440683	39106	401577	chr11	76723950	11	11	76723950	76723950	1	1	0.0678	59756.6	0.0325	11	76723950	*	rs12223582	Y	76434994	rs12223582	T	C	0.93972	0.0179	0.0038	1.9e-06	691204	76434994	76723950	11	76723950	11	76723950	*	Y	0.15544	4.71053
chr11:76724006:A:C	A	C	0.9322	0.0078	0.9196	0.9496	0.0027	0.0193	0.8868	0	8.103	11	0.7041	440683	39106	401577	chr11	76724006	11	11	76724006	76724006	1	1	0.0678	59756.6	0.03	11	76724006	*	rs12575347	M	76435050	rs12575347	A	C	0.9396	0.0157	0.0035	7.4e-06	793741	76435050	76724006	11	76724006	11	76724006	*	M	0.139896	4.48571
chr11:76725904:A:G	A	G	0.7459	0.0117	0.7259	0.7902	0.0043	0.011	0.6966	0	7.879	11	0.7241	440683	39106	401577	chr11	76725904	11	11	76725904	76725904	1	1	0.2541	223955	0.0643	11	76725904	*	rs4944120	R	76436948	rs4944120	A	G	0.7624	0.0092	0.002	4.4e-06	691802	76436948	76725904	11	76725904	11	76725904	*	R	0.390909	4.6
chr11:76725928:T:C	T	C	0.9375	0.0077	0.9261	0.957	0.0039	0.0198	0.8452	0	9.536	11	0.5725	440683	39106	401577	chr11	76725928	11	11	76725928	76725928	1	1	0.0625	55085.4	0.0309	11	76725928	*	rs4944121	Y	76436972	rs4944121	T	C	0.94493	0.0177	0.0039	4.7e-06	691773	76436972	76725928	11	76725928	11	76725928	*	Y	0.19697	4.53846
chr11:76726321:T:C	T	C	0.7509	0.0111	0.7309	0.7952	0.0058	0.011	0.5996	0	8.432	11	0.6742	440683	39106	401577	chr11	76726321	11	11	76726321	76726321	1	1	0.2491	219548	0.0643	11	76726321	*	rs10899269	Y	76437365	rs10899269	T	C	0.7668	0.0091	0.002	5.9e-06	692577	76437365	76726321	11	76726321	11	76726321	*	Y	0.527273	4.55
chr11:76727168:G:T	T	G	0.2473	0.0105	0.2044	0.2645	-0.0056	0.0111	0.6118	0	7.547	11	0.7532	440683	39106	401577	chr11	76727168	11	11	76727168	76727168	1	1	0.2473	217962	0.0601	11	76727168	*	rs4945110	K	76438212	rs4945110	T	G	0.2326	-0.0089	0.002	9.9e-06	692112	76438212	76727168	11	76727168	11	76727168	*	K	-0.504505	-4.45
chr11:76727626:C:A	A	C	0.0618	0.0076	0.043	0.0738	-0.0048	0.02	0.8086	0	9.731	11	0.5548	440683	39106	401577	chr11	76727626	11	11	76727626	76727626	1	1	0.0618	54468.4	0.0308	11	76727626	*	rs11236907	M	76438670	rs11236907	A	C	0.0549	-0.0172	0.0039	8.2e-06	691963	76438670	76727626	11	76727626	11	76727626	*	M	-0.24	-4.41026
chr11:76727927:G:A	A	G	0.2476	0.0107	0.2046	0.2743	-0.005	0.0111	0.6511	0	7.541	11	0.7537	440683	39106	401577	chr11	76727927	11	11	76727927	76727927	1	1	0.2476	218226	0.0697	11	76727927	*	rs11236908	R	76438971	rs11236908	A	G	0.2326	-0.009	0.002	7.7e-06	692171	76438971	76727927	11	76727927	11	76727927	*	R	-0.45045	-4.5
chr11:76728024:A:G	A	G	0.7522	0.0107	0.7257	0.7953	0.0048	0.0111	0.664	0	7.54	11	0.7538	440683	39106	401577	chr11	76728024	11	11	76728024	76728024	1	1	0.2478	218402	0.0696	11	76728024	*	rs11236909	R	76439068	rs11236909	A	G	0.7674	0.0088	0.002	1.1e-05	691998	76439068	76728024	11	76728024	11	76728024	*	R	0.432432	4.4
chr11:76728608:C:G	C	G	0.7522	0.0107	0.7344	0.7953	0.0054	0.0111	0.624	0	7.631	11	0.7459	440683	39106	401577	chr11	76728608	11	11	76728608	76728608	1	1	0.2478	218402	0.0609	11	76728608	*	rs11236910	S	76439652	rs11236910	C	G	0.7672	0.0089	0.002	9.4e-06	692262	76439652	76728608	11	76728608	11	76728608	*	S	0.486486	4.45
chr11:76728739:C:T	T	C	0.0618	0.0077	0.0431	0.08	-0.0033	0.02	0.8691	0	9.539	11	0.5722	440683	39106	401577	chr11	76728739	11	11	76728739	76728739	1	1	0.0618	54468.4	0.0369	11	76728739	*	rs11236911	Y	76439783	rs11236911	T	C	0.0549	-0.0174	0.0039	7e-06	691399	76439783	76728739	11	76728739	11	76728739	*	Y	-0.165	-4.46154
chr11:76730033:C:T	T	C	0.2479	0.0104	0.2057	0.2651	-0.006	0.0111	0.5893	0	7.24	11	0.7793	440683	39106	401577	chr11	76730033	11	11	76730033	76730033	1	1	0.2479	218491	0.0594	11	76730033	*	rs10899271	Y	76441077	rs10899271	T	C	0.2331	-0.0091	0.002	6.5e-06	692109	76441077	76730033	11	76730033	11	76730033	*	Y	-0.540541	-4.55
chr11:76735801:A:G	A	G	0.6018	0.0109	0.5872	0.635	-0.0077	0.0098	0.4316	0	8.617	11	0.6572	440683	39106	401577	chr11	76735801	11	11	76735801	76735801	1	1	0.3982	350960	0.0478	11	76735801	*	rs4944122	R	76446845	rs4944122	A	G	0.6264	0.0083	0.0018	2.8e-06	692165	76446845	76735801	11	76735801	11	76735801	*	R	-0.785714	4.61111
chr11:76743333:T:A	A	T	0.0647	0.0066	0.0465	0.0757	0.0043	0.0197	0.8283	0	8.091	11	0.7051	440683	39106	401577	chr11	76743333	11	11	76743333	76743333	1	1	0.0647	57024.4	0.0292	11	76743333	*	rs894068	W	76454377	rs894068	A	T	0.05572	-0.016	0.0038	2.3e-05	679643	76454377	76743333	11	76743333	11	76743333	*	W	0.218274	-4.21053
chr11:76747353:T:C	T	C	0.5955	0.0116	0.5774	0.6298	-0.0062	0.0098	0.5295	0	9.584	11	0.5682	440683	39106	401577	chr11	76747353	11	11	76747353	76747353	1	1	0.4045	356513	0.0524	11	76747353	*	rs715964	Y	76458397	rs715964	T	C	0.6233	0.0078	0.0018	1.2e-05	685710	76458397	76747353	11	76747353	11	76747353	*	Y	-0.632653	4.33333
chr11:76751496:C:T	T	C	0.3938	0.0087	0.3725	0.419	0.0062	0.0098	0.527	0	7.217	11	0.7812	440683	39106	401577	chr11	76751496	11	11	76751496	76751496	1	1	0.3938	347082	0.0465	11	76751496	*	rs10793193	Y	76462540	rs10793193	T	C	0.3761	-0.0082	0.0017	1.1e-06	793876	76462540	76751496	11	76751496	11	76751496	*	Y	0.632653	-4.82353
chr11:76751767:T:A	A	T	0.39	0.0083	0.3646	0.4188	0.0061	0.0099	0.5388	0	7.654	11	0.7439	440683	39106	401577	chr11	76751767	11	11	76751767	76751767	1	1	0.39	343733	0.0542	11	76751767	*	rs10899277	W	76462811	rs10899277	A	T	0.3753	-0.0085	0.0018	2e-06	688551	76462811	76751767	11	76751767	11	76751767	*	W	0.616162	-4.72222
chr11:76752113:G:C	C	G	0.3833	0.0082	0.3586	0.4107	0.0076	0.0099	0.4428	0	9.164	11	0.6067	440683	39106	401577	chr11	76752113	11	11	76752113	76752113	1	1	0.3833	337828	0.0521	11	76752113	*	rs7110962	S	76463157	rs7110962	C	G	0.3749	-0.0087	0.0018	1.9e-06	675157	76463157	76752113	11	76752113	11	76752113	*	S	0.767677	-4.83333
chr11:76754318:C:T	T	C	0.2306	0.0134	0.201	0.2549	-0.0278	0.0115	0.01584	0	5.22	11	0.92	440683	39106	401577	chr11	76754318	11	11	76754318	76754318	1	1	0.2306	203243	0.0539	11	76754318	*	rs7942368	Y	76465362	rs7942368	T	C	0.2178	-0.0129	0.0021	1.8e-09	675521	76465362	76754318	11	76754318	11	76754318	*	Y	-2.41739	-6.14286
chr11:76757739:C:T	T	C	0.4115	0.0091	0.3892	0.4406	-0.0172	0.0098	0.08043	0	3.733	11	0.9771	440683	39106	401577	chr11	76757739	11	11	76757739	76757739	1	1	0.4115	362682	0.0514	11	76757739	*	rs1149595	Y	76468783	rs1149595	T	C	0.4129	-0.0083	0.0017	7.9e-07	777852	76468783	76757739	11	76757739	11	76757739	*	Y	-1.7551	-4.88235
chr11:76762094:A:C	A	C	0.7718	0.0125	0.749	0.7931	0.0259	0.0115	0.02454	0	5.328	11	0.9142	440683	39106	401577	chr11	76762094	11	11	76762094	76762094	1	1	0.2282	201128	0.0441	11	76762094	*	rs1465900	M	76473138	rs1465900	A	C	0.7812	0.0125	0.002	4.8e-10	779748	76473138	76762094	11	76762094	11	76762094	*	M	2.25217	6.25
chr11:76763493:T:C	T	C	0.7727	0.0128	0.7492	0.8018	0.0267	0.0116	0.02076	0	5.147	11	0.9238	440683	39106	401577	chr11	76763493	11	11	76763493	76763493	1	1	0.2273	200334	0.0526	11	76763493	*	rs10160660	Y	76474537	rs10160660	T	C	0.784	0.0128	0.0021	1.4e-09	677042	76474537	76763493	11	76763493	11	76763493	*	Y	2.30172	6.09524
chr11:76763783:G:C	C	G	0.2308	0.0138	0.2022	0.2566	-0.0271	0.0115	0.01881	0	4.752	11	0.9426	440683	39106	401577	chr11	76763783	11	11	76763783	76763783	1	1	0.2308	203419	0.0544	11	76763783	*	rs10160769	S	76474827	rs10160769	C	G	0.2178	-0.0129	0.0021	1.3e-09	677161	76474827	76763783	11	76763783	11	76763783	*	S	-2.35652	-6.14286
chr11:76764685:C:T	T	C	0.2267	0.0126	0.198	0.2501	-0.0265	0.0115	0.02175	0	5.517	11	0.9036	440683	39106	401577	chr11	76764685	11	11	76764685	76764685	1	1	0.2267	199806	0.0521	11	76764685	*	rs10793194	Y	76475729	rs10793194	T	C	0.2161	-0.0128	0.0021	1.5e-09	677239	76475729	76764685	11	76764685	11	76764685	*	Y	-2.30435	-6.09524
chr11:76765236:C:T	T	C	0.2269	0.0127	0.1984	0.2504	-0.0267	0.0115	0.02052	0	5.498	11	0.9047	440683	39106	401577	chr11	76765236	11	11	76765236	76765236	1	1	0.2269	199982	0.052	11	76765236	*	rs1440978	Y	76476280	rs1440978	T	C	0.2163	-0.0128	0.0021	1.5e-09	677304	76476280	76765236	11	76765236	11	76765236	*	Y	-2.32174	-6.09524
chr11:76765385:C:T	T	C	0.2289	0.0135	0.2001	0.2545	-0.0269	0.0115	0.01973	0	5.094	11	0.9265	440683	39106	401577	chr11	76765385	11	11	76765385	76765385	1	1	0.2289	201745	0.0544	11	76765385	*	rs1440977	Y	76476429	rs1440977	T	C	0.2174	-0.0128	0.0021	1.6e-09	677417	76476429	76765385	11	76765385	11	76765385	*	Y	-2.33913	-6.09524
chr11:76768766:G:A	A	G	0.3777	0.0084	0.3543	0.398	-0.0177	0.0099	0.07578	0	2.123	11	0.998	440683	39106	401577	chr11	76768766	11	11	76768766	76768766	1	1	0.3777	332892	0.0437	11	76768766	*	rs1149602	R	76479810	rs1149602	A	G	0.381	-0.0085	0.0018	2.6e-06	664543	76479810	76768766	11	76768766	11	76768766	*	R	-1.78788	-4.72222
chr11:76769211:C:T	T	C	0.2244	0.0131	0.1969	0.2528	-0.0249	0.0116	0.03173	0	4.831	11	0.9391	440683	39106	401577	chr11	76769211	11	11	76769211	76769211	1	1	0.2244	197779	0.0559	11	76769211	*	rs12290350	Y	76480255	rs12290350	T	C	0.2159	-0.0127	0.0021	2e-09	678359	76480255	76769211	11	76769211	11	76769211	*	Y	-2.14655	-6.04762
chr11:76769526:A:G	A	G	0.615	0.0093	0.6012	0.6431	0.0158	0.0098	0.1074	0	2.165	11	0.9978	440683	39106	401577	chr11	76769526	11	11	76769526	76769526	1	1	0.385	339326	0.0419	11	76769526	*	rs1149603	R	76480570	rs1149603	A	G	0.6165	0.0081	0.0018	6.3e-06	676934	76480570	76769526	11	76769526	11	76769526	*	R	1.61224	4.5
chr11:76774314:A:G	A	G	0.7734	0.0116	0.7535	0.7994	0.022	0.0115	0.05618	0	5.777	11	0.8878	440683	39106	401577	chr11	76774314	11	11	76774314	76774314	1	1	0.2266	199718	0.0459	11	76774314	*	rs737185	R	76485358	rs737185	A	G	0.7844	0.0127	0.0021	1.7e-09	680457	76485358	76774314	11	76774314	11	76774314	*	R	1.91304	6.04762
chr11:76777501:G:A	A	G	0.3792	0.0083	0.3557	0.3963	-0.0171	0.01	0.08567	0	2.396	11	0.9966	440683	39106	401577	chr11	76777501	11	11	76777501	76777501	1	1	0.3792	334214	0.0406	11	76777501	*	rs1224954	R	76488545	rs1224954	A	G	0.3836	-0.0082	0.0018	5.5e-06	668996	76488545	76777501	11	76777501	11	76777501	*	R	-1.71	-4.55556
chr11:76784516:C:T	T	C	0.2301	0.0129	0.202	0.2512	-0.0174	0.0115	0.1309	0	7.669	11	0.7426	440683	39106	401577	chr11	76784516	11	11	76784516	76784516	1	1	0.2301	202802	0.0492	11	76784516	*	rs3758711	Y	76495560	rs3758711	T	C	0.2193	-0.0127	0.0021	1.7e-09	689626	76495560	76784516	11	76784516	11	76784516	*	Y	-1.51304	-6.04762
chr11:76784835:T:C	T	C	0.574	0.0114	0.5421	0.5932	0.0108	0.0098	0.2729	0	4.683	11	0.9455	440683	39106	401577	chr11	76784835	11	11	76784835	76784835	1	1	0.426	375462	0.0511	11	76784835	*	rs1149611	Y	76495879	rs1149611	T	C	0.5682	0.0076	0.0017	1.2e-05	680622	76495879	76784835	11	76784835	11	76784835	*	Y	1.10204	4.47059
chr11:76786388:G:C	C	G	0.3941	0.009	0.3688	0.4145	-0.0122	0.01	0.2189	0	3.117	11	0.9891	440683	39106	401577	chr11	76786388	11	11	76786388	76786388	1	1	0.3941	347346	0.0457	11	76786388	*	rs1149613	S	76497432	rs1149613	C	G	0.3996	-0.0077	0.0018	1.4e-05	677936	76497432	76786388	11	76786388	11	76786388	*	S	-1.22	-4.27778
chr11:76790407:G:A	A	G	0.2334	0.0152	0.2055	0.261	-0.0192	0.0116	0.09784	0	8.076	11	0.7065	440683	39106	401577	chr11	76790407	11	11	76790407	76790407	1	1	0.2334	205711	0.0555	11	76790407	*	rs1837680	R	76501451	rs1837680	A	G	0.2212	-0.0128	0.0021	1e-09	692383	76501451	76790407	11	76790407	11	76790407	*	R	-1.65517	-6.09524
chr11:76794158:C:T	T	C	0.2317	0.0138	0.2039	0.2559	-0.0201	0.0117	0.08485	0	8.53	11	0.6652	440683	39106	401577	chr11	76794158	11	11	76794158	76794158	1	1	0.2317	204213	0.052	11	76794158	*	rs10899283	B	76505202	rs10899283	T	C	0.2206	-0.013	0.0022	1.5e-09	635615	76505202	76794158	11	76794158	11	76794158	*	B	-1.71795	-5.90909
chr11:76795528:T:A	A	T	0.4187	0.0118	0.3944	0.4575	-0.0098	0.01	0.3281	0	5.174	11	0.9225	440683	39106	401577	chr11	76795528	11	11	76795528	76795528	1	1	0.4187	369028	0.0631	11	76795528	*	rs1149620	W	76506572	rs1149620	A	T	0.4318	-0.0078	0.0018	1.1e-05	673183	76506572	76795528	11	76795528	11	76795528	*	W	-0.98	-4.33333
chr11:76797799:T:C	T	C	0.8799	0.0148	0.8536	0.9004	0.0039	0.0156	0.801	0	6.907	11	0.8066	440683	39106	401577	chr11	76797799	11	11	76797799	76797799	1	1	0.1201	105852	0.0468	11	76797799	*	rs7912	Y	76508843	rs7912	T	C	0.8941	0.0115	0.003	0.00015	656845	76508843	76797799	11	76797799	11	76797799	*	Y	0.25	3.83333
chr11:77112438:C:T	T	C	0.0606	0.005	0.0541	0.069	0.0018	0.02	0.927	0	2.328	11	0.997	440683	39106	401577	chr11	77112438	11	11	77112438	77112438	1	1	0.0606	53410.8	0.0149	11	77112438	*	rs3781684	Y	76823484	rs3781684	T	C	0.06811	0.0129	0.0035	0.00023	691929	76823484	77112438	11	77112438	11	77112438	*	Y	0.09	3.68571
chr11:77120965:C:T	T	C	0.0636	0.0043	0.055	0.073	-0.0032	0.0195	0.8693	0	4.111	11	0.9666	440683	39106	401577	chr11	77120965	11	11	77120965	77120965	1	1	0.0636	56054.9	0.018	11	77120965	*	rs2276031	Y	76832011	rs2276031	T	C	0.067	0.0131	0.0035	0.00015	691028	76832011	77120965	11	77120965	11	77120965	*	Y	-0.164103	3.74286
chr11:77121673:G:A	A	G	0.0631	0.0045	0.055	0.073	-0.0026	0.0197	0.8954	0	4.155	11	0.9652	440683	39106	401577	chr11	77121673	11	11	77121673	77121673	1	1	0.0631	55614.2	0.018	11	77121673	*	rs4945145	R	76832719	rs4945145	A	G	0.06648	0.0128	0.0035	0.00022	679124	76832719	77121673	11	77121673	11	77121673	*	R	-0.13198	3.65714
chr11:77123570:G:A	A	G	0.0618	0.0045	0.055	0.0704	-0.0071	0.0199	0.7213	0	3.598	11	0.9802	440683	39106	401577	chr11	77123570	11	11	77123570	77123570	1	1	0.0618	54468.4	0.0154	11	77123570	*	rs875874	R	76834616	rs875874	A	G	0.06653	0.0133	0.0035	0.00014	680120	76834616	77123570	11	77123570	11	77123570	*	R	-0.356784	3.8
chr11:77165232:C:T	T	C	0.3439	0.0137	0.3184	0.3827	-0.0089	0.0101	0.3786	44.9	19.952	11	0.04601	440683	39106	401577	chr11	77165232	11	11	77165232	77165232	1	1	0.3439	303102	0.0643	11	77165232	*	rs2156568	Y	76876278	rs2156568	T	C	0.3492	0.0064	0.0018	0.00049	681573	76876278	77165232	11	77165232	11	77165232	*	Y	-0.881188	3.55556
chr11:77166217:A:G	A	G	0.9677	0.0039	0.9597	0.9731	-0.0002	0.0276	0.9932	0	4.823	11	0.9394	440683	39106	401577	chr11	77166217	11	11	77166217	77166217	1	1	0.0323	28468.1	0.0134	11	77166217	*	rs2276279	R	76877263	rs2276279	A	G	0.96825	-0.0179	0.0049	0.00027	656419	76877263	77166217	11	77166217	11	77166217	*	R	-0.00724638	-3.65306
chr11:77218188:C:G	C	G	0.1519	0.0076	0.1271	0.171	-0.0288	0.0137	0.03565	14.3	12.84	11	0.3039	440683	39106	401577	chr11	77218188	11	11	77218188	77218188	1	1	0.1519	133879	0.0439	11	77218188	*	rs4944150	S	76929233	rs4944150	C	G	0.1578	-0.0087	0.0024	0.00032	688431	76929233	77218188	11	77218188	11	77218188	*	S	-2.10219	-3.625
chr11:77227076:G:A	A	G	0.8506	0.0077	0.8306	0.8752	0.0307	0.0138	0.0257	17.7	13.366	11	0.2701	440683	39106	401577	chr11	77227076	11	11	77227076	77227076	1	1	0.1494	131676	0.0446	11	77227076	*	rs3740769	N	76938121	rs3740769	A	G	0.8437	0.0091	0.0024	0.00015	690228	76938121	77227076	11	77227076	11	77227076	*	N	2.22464	3.79167
chr11:77242894:C:T	T	C	0.8489	0.0077	0.8289	0.8745	0.0278	0.0137	0.04193	15.9	13.074	11	0.2885	440683	39106	401577	chr11	77242894	11	11	77242894	77242894	1	1	0.1511	133174	0.0456	11	77242894	*	rs5028355	Y	76953939	rs5028355	T	C	0.8436	0.0086	0.0024	0.0003	692164	76953939	77242894	11	77242894	11	77242894	*	Y	2.0292	3.58333
chr11:77248553:A:G	A	G	0.1483	0.0076	0.1259	0.1709	-0.0307	0.0137	0.02538	23.9	14.454	11	0.2089	440683	39106	401577	chr11	77248553	11	11	77248553	77248553	1	1	0.1483	130707	0.045	11	77248553	*	rs7125798	R	76959598	rs7125798	A	G	0.1559	-0.0089	0.0024	0.00022	692300	76959598	77248553	11	77248553	11	77248553	*	R	-2.24088	-3.70833
chr11:77351196:A:G	A	G	0.9823	0.0012	0.98	0.9867	-0.0357	0.0361	0.322	19.4	12.411	10	0.2585	440115	38943	401172	chr11	77351196	11	11	77351196	77351196	0.995832	0.998991	0.0177	15580.1	0.0067	11	77351196	*	rs17135578	R	77062241	rs17135578	A	G	0.98	0.0256	0.0073	0.00045	519791	77062241	77351196	11	77351196	11	77351196	*	R	-0.98892	3.50685
chr11:78100847:T:C	T	C	0.9251	0.0032	0.9166	0.9324	0.0496	0.0189	0.008608	0	9.407	11	0.5843	440683	39106	401577	chr11	78100847	11	11	78100847	78100847	1	1	0.0749	66014.3	0.0158	11	78100847	*	rs11237385	Y	77811893	rs11237385	T	C	0.92119	0.013	0.0034	0.00013	657717	77811893	78100847	11	78100847	11	78100847	*	Y	2.62434	3.82353
chr11:78197968:G:A	A	G	0.1371	0.0066	0.1144	0.1477	-0.0447	0.0142	0.00166	12.2	12.533	11	0.3249	440683	39106	401577	chr11	78197968	11	11	78197968	78197968	1	1	0.1371	120835	0.0333	11	78197968	*	rs2510044	R	77909014	rs2510044	A	G	0.14	-0.0108	0.0024	4.6e-06	783838	77909014	78197968	11	78197968	11	78197968	*	R	-3.14789	-4.5
chr11:78206259:C:A	A	C	0.1599	0.0054	0.1456	0.1666	-0.0404	0.0133	0.002404	0	9.937	11	0.536	440683	39106	401577	chr11	78206259	11	11	78206259	78206259	1	1	0.1599	140930	0.021	11	78206259	*	rs2256464	M	77917305	rs2256464	A	C	0.1608	-0.0124	0.0024	2.4e-07	679549	77917305	78206259	11	78206259	11	78206259	*	M	-3.03759	-5.16667
chr11:78208722:G:A	A	G	0.1555	0.0056	0.1345	0.1613	-0.0415	0.0134	0.002019	5.2	11.608	11	0.3938	440683	39106	401577	chr11	78208722	11	11	78208722	78208722	1	1	0.1555	137052	0.0268	11	78208722	*	rs2256187	V	77919768	rs2256187	A	G	0.1583	-0.0127	0.0023	2e-08	776919	77919768	78208722	11	78208722	11	78208722	*	V	-3.09701	-5.52174
chr11:78209517:G:T	T	G	0.1566	0.0054	0.1373	0.162	-0.0405	0.0134	0.002499	0	9.48	11	0.5777	440683	39106	401577	chr11	78209517	11	11	78209517	78209517	1	1	0.1566	138022	0.0247	11	78209517	*	rs2510045	K	77920563	rs2510045	T	G	0.1585	-0.0123	0.0024	2.6e-07	685674	77920563	78209517	11	78209517	11	78209517	*	K	-3.02239	-5.125
chr11:78209884:A:G	A	G	0.7956	0.0072	0.7856	0.8119	0.0396	0.0121	0.001087	31	15.945	11	0.1432	440683	39106	401577	chr11	78209884	11	11	78209884	78209884	1	1	0.2044	180151	0.0263	11	78209884	*	rs2511188	R	77920930	rs2511188	A	G	0.7947	0.0116	0.0022	1.2e-07	680703	77920930	78209884	11	78209884	11	78209884	*	R	3.27273	5.27273
chr11:78211914:C:T	T	C	0.1703	0.0066	0.1532	0.1752	-0.0415	0.013	0.001365	0	6.758	11	0.8183	440683	39106	401577	chr11	78211914	11	11	78211914	78211914	1	1	0.1703	150097	0.022	11	78211914	*	rs2511177	Y	77922960	rs2511177	T	C	0.1677	-0.0128	0.0025	4.7e-07	517543	77922960	78211914	11	78211914	11	78211914	*	Y	-3.19231	-5.12
chr11:78212174:C:T	T	C	0.1577	0.0054	0.1442	0.1618	-0.044	0.0134	0.0009867	0	7.758	11	0.7348	440683	39106	401577	chr11	78212174	11	11	78212174	78212174	1	1	0.1577	138991	0.0176	11	78212174	*	rs2511178	Y	77923220	rs2511178	T	C	0.1606	-0.0133	0.0026	2.6e-07	522610	77923220	78212174	11	78212174	11	78212174	*	Y	-3.28358	-5.11538
chr11:78213342:T:C	T	C	0.8331	0.0056	0.8266	0.8471	0.0416	0.0131	0.001466	0	8.428	11	0.6746	440683	39106	401577	chr11	78213342	11	11	78213342	78213342	1	1	0.1669	147100	0.0205	11	78213342	*	rs2450140	Y	77924388	rs2450140	T	C	0.8333	0.012	0.0022	5.3e-08	783184	77924388	78213342	11	78213342	11	78213342	*	Y	3.17557	5.45455
chr11:78213498:G:A	A	G	0.17	0.0065	0.1533	0.1752	-0.042	0.013	0.00121	0	6.809	11	0.8143	440683	39106	401577	chr11	78213498	11	11	78213498	78213498	1	1	0.17	149832	0.0219	11	78213498	*	rs2450139	R	77924544	rs2450139	A	G	0.1673	-0.0119	0.0023	3.5e-07	679828	77924544	78213498	11	78213498	11	78213498	*	R	-3.23077	-5.17391
chr11:78213561:A:C	A	C	0.8345	0.0054	0.8275	0.8473	0.0427	0.0131	0.00112	0	7.97	11	0.716	440683	39106	401577	chr11	78213561	11	11	78213561	78213561	1	1	0.1655	145866	0.0198	11	78213561	*	rs901105	M	77924607	rs901105	A	C	0.8336	0.012	0.0023	3.1e-07	680260	77924607	78213561	11	78213561	11	78213561	*	M	3.25954	5.21739
chr11:78213824:C:T	T	C	0.1662	0.0053	0.1527	0.1728	-0.0424	0.0131	0.001183	0	7.745	11	0.736	440683	39106	401577	chr11	78213824	11	11	78213824	78213824	1	1	0.1662	146483	0.0201	11	78213824	*	rs2450138	Y	77924870	rs2450138	T	C	0.1677	-0.0119	0.0022	6.1e-08	783522	77924870	78213824	11	78213824	11	78213824	*	Y	-3.23664	-5.40909
chr11:78214527:T:C	T	C	0.832	0.0057	0.8261	0.8468	0.0411	0.013	0.001611	0	8.451	11	0.6725	440683	39106	401577	chr11	78214527	11	11	78214527	78214527	1	1	0.168	148069	0.0207	11	78214527	*	rs1055248	B	77925573	rs1055248	T	C	0.8363	0.0118	0.0022	8.3e-08	783404	77925573	78214527	11	78214527	11	78214527	*	B	3.16154	5.36364
chr11:78214662:C:G	C	G	0.8454	0.008	0.8377	0.8718	0.0347	0.0135	0.01037	0	7.589	11	0.7496	440683	39106	401577	chr11	78214662	11	11	78214662	78214662	1	1	0.1546	136259	0.0341	11	78214662	*	rs1055250	S	77925708	rs1055250	C	G	0.8503	0.0122	0.0024	4.1e-07	677470	77925708	78214662	11	78214662	11	78214662	*	S	2.57037	5.08333
chr11:78214713:A:C	A	C	0.8329	0.0056	0.8264	0.847	0.0416	0.0131	0.001434	0	7.787	11	0.7323	440683	39106	401577	chr11	78214713	11	11	78214713	78214713	1	1	0.1671	147276	0.0206	11	78214713	*	rs2450133	M	77925759	rs2450133	A	C	0.8328	0.012	0.0023	2.9e-07	680126	77925759	78214713	11	78214713	11	78214713	*	M	3.17557	5.21739
chr11:78214809:G:C	C	G	0.1671	0.0056	0.153	0.1736	-0.0415	0.0131	0.001463	0	7.812	11	0.73	440683	39106	401577	chr11	78214809	11	11	78214809	78214809	1	1	0.1671	147276	0.0206	11	78214809	*	rs2512522	S	77925855	rs2512522	C	G	0.1672	-0.012	0.0023	3.1e-07	680012	77925855	78214809	11	78214809	11	78214809	*	S	-3.16794	-5.21739
chr11:78215246:G:A	A	G	0.1667	0.0055	0.1536	0.1737	-0.0421	0.0131	0.001309	0	8.065	11	0.7075	440683	39106	401577	chr11	78215246	11	11	78215246	78215246	1	1	0.1667	146924	0.0201	11	78215246	*	rs2912	R	77926292	rs2912	A	G	0.167	-0.0117	0.0022	1.5e-07	775791	77926292	78215246	11	78215246	11	78215246	*	R	-3.21374	-5.31818
chr11:78215263:C:T	T	C	0.1669	0.0055	0.1537	0.1739	-0.042	0.0131	0.00131	0	8.202	11	0.6951	440683	39106	401577	chr11	78215263	11	11	78215263	78215263	1	1	0.1669	147100	0.0202	11	78215263	*	rs866901	Y	77926309	rs866901	T	C	0.1669	-0.012	0.0022	4.8e-08	787534	77926309	78215263	11	78215263	11	78215263	*	Y	-3.20611	-5.45455
chr11:78215723:A:G	A	G	0.8278	0.0067	0.823	0.8453	0.0397	0.0129	0.00212	0	6.702	11	0.8227	440683	39106	401577	chr11	78215723	11	11	78215723	78215723	1	1	0.1722	151771	0.0223	11	78215723	*	rs1046780	R	77926769	rs1046780	A	G	0.8259	0.0117	0.0023	5.2e-07	678997	77926769	78215723	11	78215723	11	78215723	*	R	3.07752	5.08696
chr11:78216055:A:G	A	G	0.8271	0.007	0.8218	0.8456	0.0412	0.0129	0.001443	0	6.316	11	0.8515	440683	39106	401577	chr11	78216055	11	11	78216055	78216055	1	1	0.1729	152388	0.0238	11	78216055	*	rs2511162	R	77927101	rs2511162	A	G	0.8308	0.0108	0.0024	6e-06	624563	77927101	78216055	11	78216055	11	78216055	*	R	3.1938	4.5
chr11:78216990:G:T	T	G	0.7595	0.0151	0.7328	0.8058	0.0252	0.0116	0.03046	3.6	11.417	11	0.4091	440683	39106	401577	chr11	78216990	11	11	78216990	78216990	1	1	0.2405	211969	0.073	11	78216990	*	rs3740677	K	77928036	rs3740677	T	G	0.778	0.0073	0.002	0.00024	779865	77928036	78216990	11	78216990	11	78216990	*	K	2.17241	3.65
chr11:78219092:T:C	T	C	0.844	0.0058	0.8374	0.8618	0.0438	0.0134	0.001093	0	8.472	11	0.6705	440683	39106	401577	chr11	78219092	11	11	78219092	78219092	1	1	0.156	137493	0.0244	11	78219092	*	rs1485483	Y	77930138	rs1485483	T	C	0.8396	0.0124	0.0024	2.2e-07	683524	77930138	78219092	11	78219092	11	78219092	*	Y	3.26866	5.16667
chr11:78219299:T:C	T	C	0.843	0.0054	0.836	0.8585	0.044	0.0134	0.0009973	0	7.62	11	0.7469	440683	39106	401577	chr11	78219299	11	11	78219299	78219299	1	1	0.157	138374	0.0225	11	78219299	*	rs2450122	Y	77930345	rs2450122	T	C	0.8402	0.0116	0.0023	4.5e-07	732239	77930345	78219299	11	78219299	11	78219299	*	Y	3.28358	5.04348
chr11:78219453:G:A	A	G	0.1546	0.0056	0.1379	0.1597	-0.0427	0.0135	0.001499	0	8.359	11	0.6808	440683	39106	401577	chr11	78219453	11	11	78219453	78219453	1	1	0.1546	136259	0.0218	11	78219453	*	rs901104	R	77930499	rs901104	A	G	0.1588	-0.0126	0.0024	1.5e-07	683579	77930499	78219453	11	78219453	11	78219453	*	R	-3.16296	-5.25
chr11:78219746:C:T	T	C	0.1553	0.0055	0.1389	0.1611	-0.0428	0.0134	0.001422	0	8.118	11	0.7027	440683	39106	401577	chr11	78219746	11	11	78219746	78219746	1	1	0.1553	136876	0.0222	11	78219746	*	rs1318241	Y	77930792	rs1318241	T	C	0.165	-0.013	0.0023	7.9e-09	794714	77930792	78219746	11	78219746	11	78219746	*	Y	-3.19403	-5.65217
chr11:78219889:G:A	A	G	0.1551	0.0055	0.1398	0.1599	-0.043	0.0134	0.001353	0	7.895	11	0.7227	440683	39106	401577	chr11	78219889	11	11	78219889	78219889	1	1	0.1551	136700	0.0201	11	78219889	*	rs2511171	R	77930935	rs2511171	A	G	0.1591	-0.0124	0.0024	1.9e-07	683611	77930935	78219889	11	78219889	11	78219889	*	R	-3.20896	-5.16667
chr11:78225018:A:C	A	C	0.8393	0.0058	0.8336	0.8518	0.0403	0.0132	0.002239	0	7.091	11	0.7917	440683	39106	401577	chr11	78225018	11	11	78225018	78225018	1	1	0.1607	141636	0.0182	11	78225018	*	rs1385601	M	77936064	rs1385601	A	C	0.8394	0.0125	0.0022	1.4e-08	795552	77936064	78225018	11	78225018	11	78225018	*	M	3.05303	5.68182
chr11:78225120:A:G	A	G	0.8392	0.0058	0.8333	0.8513	0.0401	0.0132	0.002351	0	7.281	11	0.7759	440683	39106	401577	chr11	78225120	11	11	78225120	78225120	1	1	0.1608	141724	0.018	11	78225120	*	rs1385600	R	77936166	rs1385600	A	G	0.8393	0.0124	0.0024	1.4e-07	692578	77936166	78225120	11	78225120	11	78225120	*	R	3.03788	5.16667
chr11:78226754:G:A	A	G	0.1585	0.0058	0.1417	0.1633	-0.0423	0.0133	0.00141	0	7.694	11	0.7404	440683	39106	401577	chr11	78226754	11	11	78226754	78226754	1	1	0.1585	139697	0.0216	11	78226754	*	rs2248407	R	77937800	rs2248407	A	G	0.1597	-0.0123	0.0024	2.2e-07	684344	77937800	78226754	11	78226754	11	78226754	*	R	-3.18045	-5.125
chr11:78229029:G:A	A	G	0.1544	0.0059	0.1423	0.16	-0.0385	0.0134	0.004153	0	7.824	11	0.729	440683	39106	401577	chr11	78229029	11	11	78229029	78229029	1	1	0.1544	136083	0.0177	11	78229029	*	rs2450128	R	77940075	rs2450128	A	G	0.1551	-0.0134	0.0023	3.4e-09	780020	77940075	78229029	11	78229029	11	78229029	*	R	-2.87313	-5.82609
chr11:78229117:C:T	T	C	0.1591	0.0056	0.1472	0.1642	-0.0411	0.0132	0.001893	0	7.616	11	0.7472	440683	39106	401577	chr11	78229117	11	11	78229117	78229117	1	1	0.1591	140225	0.017	11	78229117	*	rs2512549	Y	77940163	rs2512549	T	C	0.1611	-0.0125	0.0025	4.2e-07	581421	77940163	78229117	11	78229117	11	78229117	*	Y	-3.11364	-5
chr11:78229339:T:C	T	C	0.8431	0.0059	0.8378	0.8605	0.0403	0.0133	0.002471	0	8.034	11	0.7102	440683	39106	401577	chr11	78229339	11	11	78229339	78229339	1	1	0.1569	138286	0.0227	11	78229339	*	rs2450129	Y	77940385	rs2450129	T	C	0.8418	0.0125	0.0024	1.8e-07	683802	77940385	78229339	11	78229339	11	78229339	*	Y	3.03008	5.20833
chr11:78230030:T:C	T	C	0.8418	0.0058	0.8345	0.8537	0.0418	0.0133	0.001677	0	6.338	11	0.8499	440683	39106	401577	chr11	78230030	11	11	78230030	78230030	1	1	0.1582	139432	0.0192	11	78230030	*	rs1007837	Y	77941076	rs1007837	T	C	0.8413	0.0126	0.0024	1.4e-07	683247	77941076	78230030	11	78230030	11	78230030	*	Y	3.14286	5.25
chr11:78230725:T:G	T	G	0.8437	0.0062	0.8388	0.8621	0.0423	0.0133	0.001511	0	8.179	11	0.6972	440683	39106	401577	chr11	78230725	11	11	78230725	78230725	1	1	0.1563	137758	0.0233	11	78230725	*	rs2510033	K	77941771	rs2510033	T	G	0.8421	0.0122	0.0024	2.8e-07	683718	77941771	78230725	11	78230725	11	78230725	*	K	3.18045	5.08333
chr11:78232802:C:T	T	C	0.16	0.0058	0.1483	0.1671	-0.0402	0.0132	0.00233	0	6.935	11	0.8043	440683	39106	401577	chr11	78232802	11	11	78232802	78232802	1	1	0.16	141019	0.0188	11	78232802	*	rs2512550	Y	77943848	rs2512550	T	C	0.1601	-0.0126	0.0024	1.1e-07	692049	77943848	78232802	11	78232802	11	78232802	*	Y	-3.04545	-5.25
chr11:78233434:G:A	A	G	0.1552	0.0062	0.1378	0.1601	-0.041	0.0134	0.002162	0	8.272	11	0.6888	440683	39106	401577	chr11	78233434	11	11	78233434	78233434	1	1	0.1552	136788	0.0223	11	78233434	*	rs2510039	R	77944480	rs2510039	A	G	0.1577	-0.013	0.0026	5.3e-07	520450	77944480	78233434	11	78233434	11	78233434	*	R	-3.0597	-5
chr11:78233502:T:A	A	T	0.1566	0.0059	0.1399	0.1611	-0.0403	0.0133	0.002508	0	8.016	11	0.7118	440683	39106	401577	chr11	78233502	11	11	78233502	78233502	1	1	0.1566	138022	0.0212	11	78233502	*	rs2510040	W	77944548	rs2510040	A	T	0.158	-0.0125	0.0024	1.8e-07	683775	77944548	78233502	11	78233502	11	78233502	*	W	-3.03008	-5.20833
chr11:78233522:A:C	A	C	0.8447	0.0061	0.8399	0.8622	0.0412	0.0134	0.002065	0	8.11	11	0.7034	440683	39106	401577	chr11	78233522	11	11	78233522	78233522	1	1	0.1553	136876	0.0223	11	78233522	*	rs2450131	M	77944568	rs2450131	A	C	0.8423	0.0125	0.0024	1.8e-07	692036	77944568	78233522	11	78233522	11	78233522	*	M	3.07463	5.20833
chr11:78234761:T:C	T	C	0.8426	0.0056	0.838	0.8556	0.042	0.0133	0.001596	0	8.126	11	0.702	440683	39106	401577	chr11	78234761	11	11	78234761	78234761	1	1	0.1574	138727	0.0176	11	78234761	*	rs2888465	Y	77945807	rs2888465	T	C	0.8411	0.0126	0.0024	1.3e-07	677827	77945807	78234761	11	78234761	11	78234761	*	Y	3.15789	5.25
chr11:78237049:T:C	T	C	0.8448	0.0061	0.8389	0.8632	0.0409	0.0134	0.002205	0	8.652	11	0.654	440683	39106	401577	chr11	78237049	11	11	78237049	78237049	1	1	0.1552	136788	0.0243	11	78237049	*	rs1017908	Y	77948095	rs1017908	T	C	0.8413	0.013	0.0023	8.1e-09	786622	77948095	78237049	11	78237049	11	78237049	*	Y	3.05224	5.65217
chr11:78237469:T:A	A	T	0.157	0.0057	0.1399	0.1612	-0.0397	0.0133	0.002869	0	7.377	11	0.7678	440683	39106	401577	chr11	78237469	11	11	78237469	78237469	1	1	0.157	138374	0.0213	11	78237469	*	rs2244508	W	77948515	rs2244508	A	T	0.1587	-0.0125	0.0024	1.6e-07	683798	77948515	78237469	11	78237469	11	78237469	*	W	-2.98496	-5.20833
chr11:78241969:C:T	T	C	0.1569	0.0058	0.1388	0.1613	-0.0405	0.0133	0.002317	0	8.693	11	0.6502	440683	39106	401577	chr11	78241969	11	11	78241969	78241969	1	1	0.1569	138286	0.0225	11	78241969	*	rs2512519	Y	77953015	rs2512519	T	C	0.159	-0.0123	0.0024	2.6e-07	692051	77953015	78241969	11	78241969	11	78241969	*	Y	-3.04511	-5.125
chr11:78246074:C:T	T	C	0.1555	0.0059	0.1386	0.1608	-0.0415	0.0134	0.001881	0	8.36	11	0.6807	440683	39106	401577	chr11	78246074	11	11	78246074	78246074	1	1	0.1555	137052	0.0222	11	78246074	*	rs2512545	Y	77957120	rs2512545	T	C	0.1587	-0.0123	0.0024	2.3e-07	686161	77957120	78246074	11	78246074	11	78246074	*	Y	-3.09701	-5.125
chr11:78246230:T:C	T	C	0.8399	0.0056	0.8333	0.8516	0.0397	0.0132	0.002641	0	7.096	11	0.7912	440683	39106	401577	chr11	78246230	11	11	78246230	78246230	1	1	0.1601	141107	0.0183	11	78246230	*	rs2512546	Y	77957276	rs2512546	T	C	0.8393	0.0121	0.0024	3.4e-07	683770	77957276	78246230	11	78246230	11	78246230	*	Y	3.00758	5.04167
chr11:78248078:A:T	A	T	0.8412	0.0057	0.8366	0.8584	0.0409	0.0132	0.002011	0	7.844	11	0.7272	440683	39106	401577	chr11	78248078	11	11	78248078	78248078	1	1	0.1588	139961	0.0218	11	78248078	*	rs1017907	W	77959124	rs1017907	A	T	0.8406	0.0122	0.0024	3.1e-07	691976	77959124	78248078	11	78248078	11	78248078	*	W	3.09848	5.08333
chr11:78248613:G:A	A	G	0.1578	0.0056	0.1416	0.1626	-0.0396	0.0133	0.002829	0	7.802	11	0.7309	440683	39106	401577	chr11	78248613	11	11	78248613	78248613	1	1	0.1578	139080	0.021	11	78248613	*	rs2510054	R	77959659	rs2510054	A	G	0.1605	-0.0123	0.0024	2.5e-07	683567	77959659	78248613	11	78248613	11	78248613	*	R	-2.97744	-5.125
chr11:78251407:T:A	A	T	0.1574	0.0057	0.1403	0.1616	-0.0398	0.0133	0.002698	0	7.885	11	0.7236	440683	39106	401577	chr11	78251407	11	11	78251407	78251407	1	1	0.1574	138727	0.0213	11	78251407	*	rs729354	W	77962453	rs729354	A	T	0.1593	-0.0125	0.0022	2.6e-08	786583	77962453	78251407	11	78251407	11	78251407	*	W	-2.99248	-5.68182
chr11:78252087:A:G	A	G	0.8397	0.0058	0.8329	0.8518	0.04	0.0132	0.002431	0	7.34	11	0.7709	440683	39106	401577	chr11	78252087	11	11	78252087	78252087	1	1	0.1603	141283	0.0189	11	78252087	*	rs731600	R	77963133	rs731600	A	G	0.8392	0.0123	0.0024	1.9e-07	691854	77963133	78252087	11	78252087	11	78252087	*	R	3.0303	5.125
chr11:78254275:T:C	T	C	0.8395	0.0057	0.8327	0.8513	0.0402	0.0132	0.002318	0	7.721	11	0.738	440683	39106	401577	chr11	78254275	11	11	78254275	78254275	1	1	0.1605	141459	0.0186	11	78254275	*	rs2511169	Y	77965321	rs2511169	T	C	0.8402	0.012	0.0024	4.2e-07	683642	77965321	78254275	11	78254275	11	78254275	*	Y	3.04545	5
chr11:78254988:G:A	A	G	0.1558	0.0062	0.1372	0.1609	-0.0407	0.0133	0.002295	0	9.144	11	0.6086	440683	39106	401577	chr11	78254988	11	11	78254988	78254988	1	1	0.1558	137317	0.0237	11	78254988	*	rs2510038	R	77966034	rs2510038	A	G	0.1579	-0.012	0.0024	5.4e-07	683596	77966034	78254988	11	78254988	11	78254988	*	R	-3.06015	-5
chr11:78258134:G:A	A	G	0.1603	0.0057	0.1485	0.1661	-0.039	0.0132	0.003015	0	7.993	11	0.714	440683	39106	401577	chr11	78258134	11	11	78258134	78258134	1	1	0.1603	141283	0.0176	11	78258134	*	rs1893448	R	77969180	rs1893448	A	G	0.1595	-0.012	0.0024	4.9e-07	683891	77969180	78258134	11	78258134	11	78258134	*	R	-2.95455	-5
chr11:78262136:A:G	A	G	0.839	0.0058	0.8336	0.852	0.0394	0.0131	0.002673	0	7.75	11	0.7355	440683	39106	401577	chr11	78262136	11	11	78262136	78262136	1	1	0.161	141900	0.0184	11	78262136	*	rs1893447	R	77973182	rs1893447	A	G	0.8406	0.012	0.0024	3.5e-07	692348	77973182	78262136	11	78262136	11	78262136	*	R	3.00763	5
chr11:78262934:C:T	T	C	0.156	0.0063	0.1372	0.1609	-0.0406	0.0133	0.002262	0	9.224	11	0.6013	440683	39106	401577	chr11	78262934	11	11	78262934	78262934	1	1	0.156	137493	0.0237	11	78262934	*	rs2511158	Y	77973980	rs2511158	T	C	0.1579	-0.0119	0.0024	5.4e-07	692403	77973980	78262934	11	78262934	11	78262934	*	Y	-3.05263	-4.95833
chr11:78263147:T:G	T	G	0.8391	0.0058	0.8322	0.8511	0.0381	0.0131	0.003797	0	6.944	11	0.8036	440683	39106	401577	chr11	78263147	11	11	78263147	78263147	1	1	0.1609	141812	0.0189	11	78263147	*	rs2511159	K	77974193	rs2511159	T	G	0.8397	0.0118	0.0025	1.7e-06	571859	77974193	78263147	11	78263147	11	78263147	*	K	2.9084	4.72
chr11:78264035:A:G	A	G	0.8443	0.0063	0.8388	0.8638	0.0402	0.0133	0.002494	0	8.816	11	0.6388	440683	39106	401577	chr11	78264035	11	11	78264035	78264035	1	1	0.1557	137229	0.025	11	78264035	*	rs2511175	R	77975081	rs2511175	A	G	0.8423	0.0124	0.0023	4e-08	795424	77975081	78264035	11	78264035	11	78264035	*	R	3.02256	5.3913
chr11:78265162:C:T	T	C	0.1184	0.0077	0.1007	0.124	-0.0428	0.0151	0.004637	0	4.696	11	0.945	440683	39106	401577	chr11	78265162	11	11	78265162	78265162	1	1	0.1184	104354	0.0233	11	78265162	*	rs1981405	Y	77976208	rs1981405	T	C	0.1356	-0.013	0.0027	1.3e-06	683461	77976208	78265162	11	78265162	11	78265162	*	Y	-2.83444	-4.81481
chr11:78268783:A:G	A	G	0.843	0.0059	0.8386	0.8564	0.0394	0.0133	0.002997	0	8.115	11	0.703	440683	39106	401577	chr11	78268783	11	11	78268783	78268783	1	1	0.157	138374	0.0178	11	78268783	*	rs948662	R	77979829	rs948662	A	G	0.8409	0.0118	0.0024	7.2e-07	692492	77979829	78268783	11	78268783	11	78268783	*	R	2.96241	4.91667
chr11:78269536:T:C	T	C	0.8431	0.0059	0.8385	0.8564	0.0393	0.0133	0.003041	0	8.094	11	0.7049	440683	39106	401577	chr11	78269536	11	11	78269536	78269536	1	1	0.1569	138286	0.0179	11	78269536	*	rs2511170	Y	77980582	rs2511170	T	C	0.8419	0.0118	0.0024	7.9e-07	688777	77980582	78269536	11	78269536	11	78269536	*	Y	2.95489	4.91667
chr11:78274803:T:A	A	T	0.1558	0.0063	0.142	0.1607	-0.0405	0.0133	0.002294	0	7.847	11	0.7269	440683	39106	401577	chr11	78274803	11	11	78274803	78274803	1	1	0.1558	137317	0.0187	11	78274803	*	rs2511187	W	77985849	rs2511187	A	T	0.1578	-0.0123	0.0023	5e-08	791250	77985849	78274803	11	78274803	11	78274803	*	W	-3.04511	-5.34783
chr11:78277622:T:C	T	C	0.84	0.0057	0.8346	0.8523	0.0393	0.0131	0.00283	0	7.451	11	0.7615	440683	39106	401577	chr11	78277622	11	11	78277622	78277622	1	1	0.16	141019	0.0177	11	78277622	*	rs2510047	Y	77988668	rs2510047	T	C	0.8407	0.0127	0.0026	8.4e-07	530135	77988668	78277622	11	78277622	11	78277622	*	Y	3	4.88462
chr11:78279214:G:A	A	G	0.1559	0.0063	0.1425	0.1615	-0.0404	0.0133	0.002349	0	8.413	11	0.6759	440683	39106	401577	chr11	78279214	11	11	78279214	78279214	1	1	0.1559	137405	0.019	11	78279214	*	rs4945261	R	77990260	rs4945261	A	G	0.1578	-0.0125	0.0023	3e-08	791826	77990260	78279214	11	78279214	11	78279214	*	R	-3.03759	-5.43478
chr11:78280176:A:C	A	C	0.8442	0.0063	0.8392	0.8585	0.04	0.0133	0.002607	0	8.082	11	0.7059	440683	39106	401577	chr11	78280176	11	11	78280176	78280176	1	1	0.1558	137317	0.0193	11	78280176	*	rs10899451	M	77991222	rs10899451	A	C	0.8422	0.0124	0.0023	4.2e-08	795401	77991222	78280176	11	78280176	11	78280176	*	M	3.00752	5.3913
chr11:78281542:A:G	A	G	0.8399	0.0058	0.8331	0.8521	0.0382	0.0131	0.003635	0	6.744	11	0.8194	440683	39106	401577	chr11	78281542	11	11	78281542	78281542	1	1	0.1601	141107	0.019	11	78281542	*	rs4134379	R	77992588	rs4134379	A	G	0.8399	0.012	0.0024	3.9e-07	692502	77992588	78281542	11	78281542	11	78281542	*	R	2.91603	5
chr11:78281921:A:G	A	G	0.8443	0.0063	0.8394	0.8586	0.0405	0.0133	0.00232	0	7.895	11	0.7227	440683	39106	401577	chr11	78281921	11	11	78281921	78281921	1	1	0.1557	137229	0.0192	11	78281921	*	rs7101429	R	77992967	rs7101429	A	G	0.8422	0.0124	0.0023	4.2e-08	795366	77992967	78281921	11	78281921	11	78281921	*	R	3.04511	5.3913
chr11:78284097:T:G	T	G	0.8427	0.0059	0.8382	0.8555	0.0391	0.0132	0.003118	0	6.977	11	0.8009	440683	39106	401577	chr11	78284097	11	11	78284097	78284097	1	1	0.1573	138639	0.0173	11	78284097	*	rs10899452	K	77995143	rs10899452	T	G	0.8418	0.0118	0.0024	7.3e-07	688741	77995143	78284097	11	78284097	11	78284097	*	K	2.96212	4.91667
chr11:78284145:T:C	T	C	0.843	0.0059	0.8383	0.8566	0.0392	0.0132	0.003033	0	7.995	11	0.7138	440683	39106	401577	chr11	78284145	11	11	78284145	78284145	1	1	0.157	138374	0.0183	11	78284145	*	rs7116698	Y	77995191	rs7116698	T	C	0.8418	0.0115	0.0023	4.7e-07	737308	77995191	78284145	11	78284145	11	78284145	*	Y	2.9697	5
chr11:78284974:C:T	T	C	0.1598	0.0058	0.1477	0.1657	-0.0379	0.0131	0.003909	0	7.155	11	0.7864	440683	39106	401577	chr11	78284974	11	11	78284974	78284974	1	1	0.1598	140842	0.018	11	78284974	*	rs9651768	Y	77996020	rs9651768	T	C	0.1595	-0.0124	0.0022	2.8e-08	789659	77996020	78284974	11	78284974	11	78284974	*	Y	-2.89313	-5.63636
chr11:78285120:T:C	T	C	0.8428	0.0059	0.8382	0.8555	0.0394	0.0132	0.002908	0	7.527	11	0.755	440683	39106	401577	chr11	78285120	11	11	78285120	78285120	1	1	0.1572	138551	0.0173	11	78285120	*	rs9651769	Y	77996166	rs9651769	T	C	0.8417	0.0118	0.0024	7.2e-07	688716	77996166	78285120	11	78285120	11	78285120	*	Y	2.98485	4.91667
chr11:78285475:G:C	C	G	0.1601	0.0059	0.148	0.1668	-0.0374	0.0131	0.004425	0	6.834	11	0.8123	440683	39106	401577	chr11	78285475	11	11	78285475	78285475	1	1	0.1601	141107	0.0188	11	78285475	*	rs10793295	V	77996521	rs10793295	C	G	0.1597	-0.012	0.0024	4.6e-07	688620	77996521	78285475	11	78285475	11	78285475	*	V	-2.85496	-5
chr11:78286890:C:T	T	C	0.156	0.0064	0.1415	0.1614	-0.0401	0.0132	0.002499	0	8.005	11	0.7129	440683	39106	401577	chr11	78286890	11	11	78286890	78286890	1	1	0.156	137493	0.0199	11	78286890	*	rs7107174	Y	77997936	rs7107174	T	C	0.1579	-0.0124	0.0023	4e-08	795405	77997936	78286890	11	78286890	11	78286890	*	Y	-3.03788	-5.3913
chr11:78289109:C:G	C	G	0.8425	0.006	0.8379	0.8533	0.0394	0.0132	0.002817	0	6.821	11	0.8134	440683	39106	401577	chr11	78289109	11	11	78289109	78289109	1	1	0.1575	138815	0.0154	11	78289109	*	rs10899456	S	78000155	rs10899456	C	G	0.8417	0.012	0.0024	4.6e-07	691577	78000155	78289109	11	78289109	11	78289109	*	S	2.98485	5
chr11:78290117:T:A	A	T	0.1557	0.0064	0.1415	0.1608	-0.0409	0.0133	0.002076	0	7.669	11	0.7427	440683	39106	401577	chr11	78290117	11	11	78290117	78290117	1	1	0.1557	137229	0.0193	11	78290117	*	rs10899457	W	78001163	rs10899457	A	T	0.158	-0.0116	0.0024	1.3e-06	678791	78001163	78290117	11	78290117	11	78290117	*	W	-3.07519	-4.83333
chr11:78290202:C:T	T	C	0.1601	0.0059	0.148	0.1658	-0.0382	0.0131	0.003574	0	7.004	11	0.7987	440683	39106	401577	chr11	78290202	11	11	78290202	78290202	1	1	0.1601	141107	0.0178	11	78290202	*	rs4291702	Y	78001248	rs4291702	T	C	0.1594	-0.0123	0.0022	3.1e-08	794425	78001248	78290202	11	78290202	11	78290202	*	Y	-2.91603	-5.59091
chr11:78292453:T:C	T	C	0.8442	0.0064	0.8391	0.8585	0.0406	0.0133	0.002186	0	7.7	11	0.7399	440683	39106	401577	chr11	78292453	11	11	78292453	78292453	1	1	0.1558	137317	0.0194	11	78292453	*	rs4944195	Y	78003499	rs4944195	T	C	0.844	0.0125	0.0023	3.5e-08	790877	78003499	78292453	11	78292453	11	78292453	*	Y	3.05263	5.43478
chr11:78296123:G:A	A	G	0.1577	0.006	0.1452	0.1622	-0.0385	0.0132	0.003568	0	7.506	11	0.7567	440683	39106	401577	chr11	78296123	11	11	78296123	78296123	1	1	0.1577	138991	0.017	11	78296123	*	rs7104222	V	78007169	rs7104222	A	G	0.1584	-0.0119	0.0024	6.1e-07	689715	78007169	78296123	11	78296123	11	78296123	*	V	-2.91667	-4.95833
chr11:78297685:G:A	A	G	0.1559	0.0065	0.1415	0.1615	-0.0409	0.0133	0.002057	0	8.115	11	0.703	440683	39106	401577	chr11	78297685	11	11	78297685	78297685	1	1	0.1559	137405	0.02	11	78297685	*	rs4944196	R	78008731	rs4944196	A	G	0.1578	-0.0119	0.0024	6.7e-07	683114	78008731	78297685	11	78297685	11	78297685	*	R	-3.07519	-4.95833
chr11:78299784:A:G	A	G	0.8423	0.0059	0.8377	0.8549	0.0388	0.0132	0.003286	0	7.404	11	0.7655	440683	39106	401577	chr11	78299784	11	11	78299784	78299784	1	1	0.1577	138991	0.0172	11	78299784	*	rs11602622	R	78010830	rs11602622	A	G	0.8417	0.0126	0.0022	2e-08	794478	78010830	78299784	11	78299784	11	78299784	*	R	2.93939	5.72727
chr11:78303011:G:T	T	G	0.1557	0.0064	0.142	0.1607	-0.0404	0.0133	0.002319	0	8.113	11	0.7031	440683	39106	401577	chr11	78303011	11	11	78303011	78303011	1	1	0.1557	137229	0.0187	11	78303011	*	rs10899467	B	78014057	rs10899467	T	G	0.1578	-0.0119	0.0024	5.9e-07	691419	78014057	78303011	11	78303011	11	78303011	*	B	-3.03759	-4.95833
chr11:78304517:A:C	A	C	0.8435	0.0064	0.8379	0.859	0.0408	0.0132	0.002076	0	7.676	11	0.742	440683	39106	401577	chr11	78304517	11	11	78304517	78304517	1	1	0.1565	137934	0.0211	11	78304517	*	rs6592772	M	78015563	rs6592772	A	C	0.8422	0.0123	0.0023	5.4e-08	794163	78015563	78304517	11	78304517	11	78304517	*	M	3.09091	5.34783
chr11:78304906:A:C	A	C	0.8395	0.0059	0.8326	0.8524	0.0381	0.0131	0.003714	0	6.67	11	0.8252	440683	39106	401577	chr11	78304906	11	11	78304906	78304906	1	1	0.1605	141459	0.0198	11	78304906	*	rs4128206	M	78015952	rs4128206	A	C	0.8401	0.0123	0.0022	2.8e-08	794384	78015952	78304906	11	78304906	11	78304906	*	M	2.9084	5.59091
chr11:78305604:C:T	T	C	0.1557	0.0064	0.141	0.1607	-0.04	0.0133	0.002548	0	7.778	11	0.733	440683	39106	401577	chr11	78305604	11	11	78305604	78305604	1	1	0.1557	137229	0.0197	11	78305604	*	rs10899468	Y	78016650	rs10899468	T	C	0.1578	-0.0126	0.0023	2.6e-08	794462	78016650	78305604	11	78305604	11	78305604	*	Y	-3.00752	-5.47826
chr11:78307267:T:C	T	C	0.844	0.0064	0.8386	0.859	0.0392	0.0132	0.00306	0	7.681	11	0.7416	440683	39106	401577	chr11	78307267	11	11	78307267	78307267	1	1	0.156	137493	0.0204	11	78307267	*	rs10899469	Y	78018313	rs10899469	T	C	0.8422	0.0127	0.0023	2.1e-08	791344	78018313	78307267	11	78307267	11	78307267	*	Y	2.9697	5.52174
chr11:78307908:T:A	A	T	0.1557	0.0064	0.141	0.1607	-0.0398	0.0133	0.002693	0	7.645	11	0.7447	440683	39106	401577	chr11	78307908	11	11	78307908	78307908	1	1	0.1557	137229	0.0197	11	78307908	*	rs10793299	W	78018954	rs10793299	A	T	0.1578	-0.012	0.0024	5.5e-07	687804	78018954	78307908	11	78307908	11	78307908	*	W	-2.99248	-5
chr11:78308536:T:A	A	T	0.1557	0.0064	0.141	0.1607	-0.0399	0.0133	0.002611	0	7.994	11	0.7138	440683	39106	401577	chr11	78308536	11	11	78308536	78308536	1	1	0.1557	137229	0.0197	11	78308536	*	rs10793300	W	78019582	rs10793300	A	T	0.1578	-0.0128	0.0023	1.4e-08	786821	78019582	78308536	11	78308536	11	78308536	*	W	-3	-5.56522
chr11:78309006:C:T	T	C	0.1557	0.0064	0.141	0.1607	-0.0401	0.0133	0.00252	0	8.076	11	0.7064	440683	39106	401577	chr11	78309006	11	11	78309006	78309006	1	1	0.1557	137229	0.0197	11	78309006	*	rs10899470	Y	78020052	rs10899470	T	C	0.1577	-0.0129	0.0023	1.2e-08	788495	78020052	78309006	11	78309006	11	78309006	*	Y	-3.01504	-5.6087
chr11:78309867:G:T	T	G	0.1557	0.0064	0.141	0.1607	-0.0401	0.0133	0.002483	0	8.078	11	0.7063	440683	39106	401577	chr11	78309867	11	11	78309867	78309867	1	1	0.1557	137229	0.0197	11	78309867	*	rs10793301	K	78020913	rs10793301	T	G	0.1577	-0.0127	0.0023	2.1e-08	787763	78020913	78309867	11	78309867	11	78309867	*	K	-3.01504	-5.52174
chr11:78310100:C:T	T	C	0.1599	0.0058	0.1479	0.1656	-0.0376	0.0131	0.004189	0	7.174	11	0.7848	440683	39106	401577	chr11	78310100	11	11	78310100	78310100	1	1	0.1599	140930	0.0177	11	78310100	*	rs7941617	Y	78021146	rs7941617	T	C	0.1594	-0.0125	0.0023	3.1e-08	787381	78021146	78310100	11	78310100	11	78310100	*	Y	-2.87023	-5.43478
chr11:78316412:G:A	A	G	0.1576	0.0066	0.1415	0.1628	-0.0375	0.0132	0.004302	0	7.605	11	0.7482	440683	39106	401577	chr11	78316412	11	11	78316412	78316412	1	1	0.1576	138903	0.0213	11	78316412	*	rs4945265	R	78027458	rs4945265	A	G	0.1623	-0.0118	0.0023	1.5e-07	794464	78027458	78316412	11	78316412	11	78316412	*	R	-2.84091	-5.13043
chr11:78319000:T:C	T	C	0.8425	0.0066	0.8372	0.8588	0.0377	0.0132	0.004209	0	7.534	11	0.7543	440683	39106	401577	chr11	78319000	11	11	78319000	78319000	1	1	0.1575	138815	0.0216	11	78319000	*	rs7116611	Y	78030046	rs7116611	T	C	0.8373	0.0114	0.0025	3.9e-06	582247	78030046	78319000	11	78319000	11	78319000	*	Y	2.85606	4.56
chr11:78321559:T:A	A	T	0.1637	0.0066	0.1467	0.1701	-0.037	0.0129	0.004216	0	7.017	11	0.7977	440683	39106	401577	chr11	78321559	11	11	78321559	78321559	1	1	0.1637	144280	0.0234	11	78321559	*	rs4944198	W	78032605	rs4944198	A	T	0.1646	-0.0127	0.0023	5.4e-08	692153	78032605	78321559	11	78321559	11	78321559	*	W	-2.86822	-5.52174
chr11:78324786:A:G	A	G	0.834	0.0067	0.8293	0.8508	0.0354	0.0128	0.005859	0	6.379	11	0.8469	440683	39106	401577	chr11	78324786	11	11	78324786	78324786	1	1	0.166	146307	0.0215	11	78324786	*	rs7113042	R	78035832	rs7113042	A	G	0.8337	0.0125	0.0023	4.1e-08	744406	78035832	78324786	11	78324786	11	78324786	*	R	2.76562	5.43478
chr11:78329213:G:A	A	G	0.167	0.0074	0.1472	0.1726	-0.0377	0.0128	0.00328	0	6.348	11	0.8492	440683	39106	401577	chr11	78329213	11	11	78329213	78329213	1	1	0.167	147188	0.0254	11	78329213	*	rs7117238	D	78040259	rs7117238	A	G	0.168	-0.0131	0.0022	2.5e-09	788879	78040259	78329213	11	78329213	11	78329213	*	D	-2.94531	-5.95455
chr11:78329915:C:T	T	C	0.1625	0.0072	0.1465	0.1692	-0.0378	0.0129	0.003483	0	6.864	11	0.81	440683	39106	401577	chr11	78329915	11	11	78329915	78329915	1	1	0.1625	143222	0.0227	11	78329915	*	rs10793302	Y	78040961	rs10793302	T	C	0.1652	-0.0129	0.0023	3.8e-08	692057	78040961	78329915	11	78329915	11	78329915	*	Y	-2.93023	-5.6087
chr11:78334025:G:C	C	G	0.1651	0.007	0.1462	0.1701	-0.0379	0.0129	0.003218	0	6.369	11	0.8476	440683	39106	401577	chr11	78334025	11	11	78334025	78334025	1	1	0.1651	145514	0.0239	11	78334025	*	rs7115850	S	78045071	rs7115850	C	G	0.1649	-0.0126	0.0022	9.2e-09	795224	78045071	78334025	11	78334025	11	78334025	*	S	-2.93798	-5.72727
chr11:78337478:A:C	A	C	0.8043	0.0075	0.7976	0.8246	0.0318	0.0121	0.008367	0	7.667	11	0.7428	440683	39106	401577	chr11	78337478	11	11	78337478	78337478	1	1	0.1957	172483	0.027	11	78337478	*	rs2063730	V	78048524	rs2063730	A	C	0.8185	0.0096	0.0021	4.1e-06	792145	78048524	78337478	11	78337478	11	78337478	*	V	2.6281	4.57143
chr11:78338704:A:C	A	C	0.8195	0.0073	0.8147	0.8406	0.0355	0.0125	0.004422	0	5.262	11	0.9178	440683	39106	401577	chr11	78338704	11	11	78338704	78338704	1	1	0.1805	159087	0.0259	11	78338704	*	rs7119933	M	78049750	rs7119933	A	C	0.8265	0.0114	0.0023	6.5e-07	690438	78049750	78338704	11	78338704	11	78338704	*	M	2.84	4.95652
chr11:78339803:A:T	A	T	0.8341	0.0071	0.8283	0.8536	0.0381	0.0129	0.003035	0	6.227	11	0.8578	440683	39106	401577	chr11	78339803	11	11	78339803	78339803	1	1	0.1659	146219	0.0253	11	78339803	*	rs11237458	W	78050849	rs11237458	A	T	0.8343	0.0126	0.0023	6.4e-08	692444	78050849	78339803	11	78339803	11	78339803	*	W	2.95349	5.47826
chr11:78340564:T:C	T	C	0.8334	0.0068	0.8275	0.8505	0.0363	0.0128	0.004606	0	6.022	11	0.8719	440683	39106	401577	chr11	78340564	11	11	78340564	78340564	1	1	0.1666	146836	0.023	11	78340564	*	rs10899475	Y	78051610	rs10899475	T	C	0.8333	0.0121	0.0023	2.3e-07	692498	78051610	78340564	11	78340564	11	78340564	*	Y	2.83594	5.26087
chr11:78340748:A:G	A	G	0.837	0.007	0.8286	0.855	0.0374	0.0129	0.00382	0	7.294	11	0.7748	440683	39106	401577	chr11	78340748	11	11	78340748	78340748	1	1	0.163	143663	0.0264	11	78340748	*	rs10899476	R	78051794	rs10899476	A	G	0.8347	0.0122	0.0022	3.3e-08	795488	78051794	78340748	11	78340748	11	78340748	*	R	2.89922	5.54545
chr11:78341058:A:T	A	T	0.8375	0.0072	0.8294	0.8566	0.0379	0.013	0.003437	0	7.38	11	0.7676	440683	39106	401577	chr11	78341058	11	11	78341058	78341058	1	1	0.1625	143222	0.0272	11	78341058	*	rs10899477	W	78052104	rs10899477	A	T	0.8347	0.0122	0.0022	3.5e-08	794804	78052104	78341058	11	78341058	11	78341058	*	W	2.91538	5.54545
chr11:78341493:A:G	A	G	0.8375	0.0072	0.8294	0.8566	0.0378	0.013	0.003492	0	7.431	11	0.7632	440683	39106	401577	chr11	78341493	11	11	78341493	78341493	1	1	0.1625	143222	0.0272	11	78341493	*	rs10899479	R	78052539	rs10899479	A	G	0.8347	0.0123	0.0022	2.6e-08	795451	78052539	78341493	11	78341493	11	78341493	*	R	2.90769	5.59091
chr11:78341818:G:T	T	G	0.1658	0.0071	0.1465	0.1722	-0.0385	0.0128	0.002735	0	6.117	11	0.8655	440683	39106	401577	chr11	78341818	11	11	78341818	78341818	1	1	0.1658	146130	0.0257	11	78341818	*	rs2292572	D	78052864	rs2292572	T	G	0.1659	-0.0127	0.0023	5.2e-08	692536	78052864	78341818	11	78341818	11	78341818	*	D	-3.00781	-5.52174
chr11:78342093:A:G	A	G	0.8339	0.0068	0.8286	0.8508	0.0368	0.0128	0.004153	0	6.177	11	0.8613	440683	39106	401577	chr11	78342093	11	11	78342093	78342093	1	1	0.1661	146395	0.0222	11	78342093	*	rs2292573	R	78053139	rs2292573	A	G	0.8333	0.0121	0.0023	2e-07	692470	78053139	78342093	11	78342093	11	78342093	*	R	2.875	5.26087
chr11:78343290:C:T	T	C	0.1667	0.0068	0.1493	0.1729	-0.0352	0.0128	0.006087	0	5.899	11	0.88	440683	39106	401577	chr11	78343290	11	11	78343290	78343290	1	1	0.1667	146924	0.0236	11	78343290	*	rs12277648	Y	78054336	rs12277648	T	C	0.1669	-0.0121	0.0023	2e-07	692466	78054336	78343290	11	78343290	11	78343290	*	Y	-2.75	-5.26087
chr11:78346076:C:T	T	C	0.1668	0.0069	0.1494	0.1722	-0.0353	0.0128	0.005896	0	5.644	11	0.896	440683	39106	401577	chr11	78346076	11	11	78346076	78346076	1	1	0.1668	147012	0.0228	11	78346076	*	rs10501426	Y	78057122	rs10501426	T	C	0.1669	-0.0123	0.0023	1.3e-07	692422	78057122	78346076	11	78346076	11	78346076	*	Y	-2.75781	-5.34783
chr11:78347766:C:A	A	C	0.1611	0.0075	0.142	0.17	-0.0405	0.013	0.001837	0	7.523	11	0.7553	440683	39106	401577	chr11	78347766	11	11	78347766	78347766	1	1	0.1611	141988	0.028	11	78347766	*	rs11237462	M	78058812	rs11237462	A	C	0.1642	-0.0131	0.0026	5.1e-07	651713	78058812	78347766	11	78347766	11	78347766	*	M	-3.11538	-5.03846
chr11:78350011:G:C	C	G	0.1648	0.0071	0.1461	0.1708	-0.039	0.0129	0.002489	0	6.378	11	0.847	440683	39106	401577	chr11	78350011	11	11	78350011	78350011	1	1	0.1648	145249	0.0247	11	78350011	*	rs10899483	S	78061057	rs10899483	C	G	0.1656	-0.0128	0.0023	4.3e-08	692411	78061057	78350011	11	78350011	11	78350011	*	S	-3.02326	-5.56522
chr11:78353861:A:G	A	G	0.834	0.0069	0.8288	0.8509	0.0367	0.0128	0.004313	0	6.277	11	0.8542	440683	39106	401577	chr11	78353861	11	11	78353861	78353861	1	1	0.166	146307	0.0221	11	78353861	*	rs10793304	R	78064907	rs10793304	A	G	0.8332	0.0122	0.0023	1.6e-07	692405	78064907	78353861	11	78353861	11	78353861	*	R	2.86719	5.30435
chr11:78354913:T:G	T	G	0.837	0.007	0.8288	0.8549	0.0378	0.0129	0.00346	0	7.381	11	0.7674	440683	39106	401577	chr11	78354913	11	11	78354913	78354913	1	1	0.163	143663	0.0261	11	78354913	*	rs4245459	K	78065959	rs4245459	T	G	0.8352	0.0122	0.0022	3.8e-08	795289	78065959	78354913	11	78354913	11	78354913	*	K	2.93023	5.54545
chr11:78357170:A:G	A	G	0.8377	0.0073	0.8296	0.8564	0.0377	0.013	0.003682	0	7.269	11	0.7769	440683	39106	401577	chr11	78357170	11	11	78357170	78357170	1	1	0.1623	143046	0.0268	11	78357170	*	rs4945270	R	78068216	rs4945270	A	G	0.8353	0.0123	0.0022	2.7e-08	795219	78068216	78357170	11	78357170	11	78357170	*	R	2.9	5.59091
chr11:78361337:T:C	T	C	0.8337	0.0072	0.8275	0.8533	0.0379	0.0129	0.00322	0	6.291	11	0.8532	440683	39106	401577	chr11	78361337	11	11	78361337	78361337	1	1	0.1663	146571	0.0258	11	78361337	*	rs10899485	Y	78072383	rs10899485	T	C	0.8333	0.0127	0.0023	6e-08	692288	78072383	78361337	11	78361337	11	78361337	*	Y	2.93798	5.52174
chr11:78361352:A:G	A	G	0.8386	0.0074	0.8302	0.8574	0.0406	0.013	0.001772	0	7.594	11	0.7492	440683	39106	401577	chr11	78361352	11	11	78361352	78361352	1	1	0.1614	142252	0.0272	11	78361352	*	rs10899486	R	78072398	rs10899486	A	G	0.8358	0.0129	0.0022	5.6e-09	795226	78072398	78361352	11	78361352	11	78361352	*	R	3.12308	5.86364
chr11:78361430:T:C	T	C	0.8332	0.0068	0.8277	0.8505	0.0357	0.0128	0.00535	0	5.942	11	0.8772	440683	39106	401577	chr11	78361430	11	11	78361430	78361430	1	1	0.1668	147012	0.0228	11	78361430	*	rs10751287	Y	78072476	rs10751287	T	C	0.8324	0.0121	0.0023	2.1e-07	692288	78072476	78361430	11	78361430	11	78361430	*	Y	2.78906	5.26087
chr11:78361829:A:T	A	T	0.8387	0.0074	0.8301	0.8574	0.0408	0.013	0.001716	0	7.632	11	0.7459	440683	39106	401577	chr11	78361829	11	11	78361829	78361829	1	1	0.1613	142164	0.0273	11	78361829	*	rs11237469	W	78072875	rs11237469	A	T	0.8358	0.0128	0.0022	8.3e-09	795300	78072875	78361829	11	78361829	11	78361829	*	W	3.13846	5.81818
chr11:78362234:A:G	A	G	0.8387	0.0074	0.8301	0.8575	0.0408	0.013	0.001713	0	7.545	11	0.7534	440683	39106	401577	chr11	78362234	11	11	78362234	78362234	1	1	0.1613	142164	0.0274	11	78362234	*	rs11601161	R	78073280	rs11601161	A	G	0.832	0.013	0.0022	5.9e-09	789385	78073280	78362234	11	78362234	11	78362234	*	R	3.13846	5.90909
chr11:78362242:T:G	T	G	0.8344	0.0071	0.8285	0.8535	0.0382	0.0129	0.002952	0	6.178	11	0.8612	440683	39106	401577	chr11	78362242	11	11	78362242	78362242	1	1	0.1656	145954	0.025	11	78362242	*	rs11601590	K	78073288	rs11601590	T	G	0.8297	0.0136	0.0025	4.7e-08	675024	78073288	78362242	11	78362242	11	78362242	*	K	2.96124	5.44
chr11:78362445:G:A	A	G	0.1657	0.0071	0.1465	0.1715	-0.0382	0.0129	0.002962	0	6.008	11	0.8729	440683	39106	401577	chr11	78362445	11	11	78362445	78362445	1	1	0.1657	146042	0.025	11	78362445	*	rs11603112	R	78073491	rs11603112	A	G	0.1706	-0.0131	0.0024	4.1e-08	688340	78073491	78362445	11	78362445	11	78362445	*	R	-2.96124	-5.45833
chr11:78364679:T:C	T	C	0.8255	0.0066	0.8207	0.8412	0.0414	0.0126	0.001049	0	6.69	11	0.8236	440683	39106	401577	chr11	78364679	11	11	78364679	78364679	1	1	0.1745	153798	0.0205	11	78364679	*	rs7105835	Y	78075725	rs7105835	T	C	0.828	0.012	0.0022	4e-08	787871	78075725	78364679	11	78364679	11	78364679	*	Y	3.28571	5.45455
chr11:78371558:C:T	T	C	0.1644	0.0072	0.1458	0.1705	-0.0394	0.0129	0.002284	0	6.411	11	0.8446	440683	39106	401577	chr11	78371558	11	11	78371558	78371558	1	1	0.1644	144897	0.0247	11	78371558	*	rs11237471	Y	78082604	rs11237471	T	C	0.1658	-0.0128	0.0023	4.6e-08	692169	78082604	78371558	11	78371558	11	78371558	*	Y	-3.05426	-5.56522
chr11:78374428:G:A	A	G	0.1611	0.0075	0.1421	0.1691	-0.0413	0.013	0.001526	0	7.569	11	0.7513	440683	39106	401577	chr11	78374428	11	11	78374428	78374428	1	1	0.1611	141988	0.027	11	78374428	*	rs10899487	R	78085474	rs10899487	A	G	0.1642	-0.0128	0.0023	5.3e-08	692147	78085474	78374428	11	78374428	11	78374428	*	R	-3.17692	-5.56522
chr11:78374959:C:T	T	C	0.1645	0.0071	0.1459	0.1711	-0.0391	0.0129	0.002429	0	6.603	11	0.8303	440683	39106	401577	chr11	78374959	11	11	78374959	78374959	1	1	0.1645	144985	0.0252	11	78374959	*	rs10793308	Y	78086005	rs10793308	T	C	0.163	-0.0128	0.0023	4.9e-08	692358	78086005	78374959	11	78374959	11	78374959	*	Y	-3.03101	-5.56522
chr11:78377164:A:G	A	G	0.8354	0.0081	0.8256	0.8525	0.0399	0.0129	0.002014	0	8.241	11	0.6916	440683	39106	401577	chr11	78377164	11	11	78377164	78377164	1	1	0.1646	145073	0.0269	11	78377164	*	rs12291726	R	78088210	rs12291726	A	G	0.836	0.0131	0.0024	3.7e-08	672754	78088210	78377164	11	78377164	11	78377164	*	R	3.09302	5.45833
chr11:78377708:A:G	A	G	0.8343	0.0079	0.825	0.851	0.037	0.0129	0.004072	0	7.927	11	0.7198	440683	39106	401577	chr11	78377708	11	11	78377708	78377708	1	1	0.1657	146042	0.026	11	78377708	*	rs10899488	R	78088754	rs10899488	A	G	0.8356	0.0121	0.0024	2.8e-07	680448	78088754	78377708	11	78377708	11	78377708	*	R	2.86822	5.04167
chr11:78380104:C:A	A	C	0.1663	0.007	0.149	0.1727	-0.037	0.0128	0.003918	0	6.52	11	0.8365	440683	39106	401577	chr11	78380104	11	11	78380104	78380104	1	1	0.1663	146571	0.0237	11	78380104	*	rs2373115	M	78091150	rs2373115	A	C	0.1667	-0.0122	0.0023	1.6e-07	692418	78091150	78380104	11	78380104	11	78380104	*	M	-2.89062	-5.30435
chr11:78382753:G:A	A	G	0.1641	0.0072	0.1458	0.1704	-0.0404	0.0129	0.001759	0	6.927	11	0.805	440683	39106	401577	chr11	78382753	11	11	78382753	78382753	1	1	0.1641	144632	0.0246	11	78382753	*	rs10793309	R	78093799	rs10793309	A	G	0.1663	-0.0129	0.0024	6.1e-08	691686	78093799	78382753	11	78382753	11	78382753	*	R	-3.13178	-5.375
chr11:78384023:A:T	A	T	0.8354	0.0071	0.8286	0.8539	0.0396	0.0129	0.002145	0	6.736	11	0.82	440683	39106	401577	chr11	78384023	11	11	78384023	78384023	1	1	0.1646	145073	0.0253	11	78384023	*	rs11237477	W	78095069	rs11237477	A	T	0.8337	0.0129	0.0023	4e-08	687646	78095069	78384023	11	78384023	11	78384023	*	W	3.06977	5.6087
chr11:78384327:C:A	A	C	0.1601	0.0068	0.1385	0.1665	-0.0361	0.013	0.005627	0	8.543	11	0.664	440683	39106	401577	chr11	78384327	11	11	78384327	78384327	1	1	0.1601	141107	0.028	11	78384327	*	rs10899489	H	78095373	rs10899489	A	C	0.1643	-0.0125	0.0024	1.6e-07	691717	78095373	78384327	11	78384327	11	78384327	*	H	-2.77692	-5.20833
chr11:78387968:T:G	T	G	0.8385	0.0075	0.8306	0.8575	0.0423	0.013	0.001155	0	7.873	11	0.7246	440683	39106	401577	chr11	78387968	11	11	78387968	78387968	1	1	0.1615	142341	0.0269	11	78387968	*	rs10793310	K	78099014	rs10793310	T	G	0.8366	0.0124	0.0022	3.2e-08	776660	78099014	78387968	11	78387968	11	78387968	*	K	3.25385	5.63636
chr11:78390654:T:C	T	C	0.8375	0.0073	0.8301	0.8566	0.0399	0.013	0.00211	0	7.451	11	0.7615	440683	39106	401577	chr11	78390654	11	11	78390654	78390654	1	1	0.1625	143222	0.0265	11	78390654	*	rs1567890	Y	78101700	rs1567890	T	C	0.8352	0.0121	0.0022	4.3e-08	794686	78101700	78390654	11	78390654	11	78390654	*	Y	3.06923	5.5
chr11:78391424:G:A	A	G	0.166	0.0069	0.1491	0.1716	-0.038	0.0128	0.003085	0	6.418	11	0.8441	440683	39106	401577	chr11	78391424	11	11	78391424	78391424	1	1	0.166	146307	0.0225	11	78391424	*	rs7112234	R	78102470	rs7112234	A	G	0.1669	-0.0118	0.0023	3.9e-07	691636	78102470	78391424	11	78391424	11	78391424	*	R	-2.96875	-5.13043
chr11:78393353:G:C	C	G	0.1613	0.0075	0.1427	0.1702	-0.0414	0.013	0.00145	0	7.698	11	0.7401	440683	39106	401577	chr11	78393353	11	11	78393353	78393353	1	1	0.1613	142164	0.0275	11	78393353	*	rs10793311	V	78104399	rs10793311	C	G	0.1672	-0.0128	0.0022	8e-09	794205	78104399	78393353	11	78393353	11	78393353	*	V	-3.18462	-5.81818
chr11:78394833:C:T	T	C	0.1643	0.0071	0.1459	0.1714	-0.0397	0.0129	0.002085	0	6.744	11	0.8194	440683	39106	401577	chr11	78394833	11	11	78394833	78394833	1	1	0.1643	144808	0.0255	11	78394833	*	rs10899490	Y	78105879	rs10899490	T	C	0.1662	-0.0126	0.0023	7.8e-08	683610	78105879	78394833	11	78394833	11	78394833	*	Y	-3.07752	-5.47826
chr11:78398764:G:A	A	G	0.164	0.0072	0.146	0.1711	-0.0407	0.0129	0.001624	0	6.593	11	0.831	440683	39106	401577	chr11	78398764	11	11	78398764	78398764	1	1	0.164	144544	0.0251	11	78398764	*	rs10899492	R	78109810	rs10899492	A	G	0.1663	-0.0126	0.0023	7.4e-08	691698	78109810	78398764	11	78398764	11	78398764	*	R	-3.15504	-5.47826
chr11:78400567:T:C	T	C	0.8351	0.0071	0.828	0.8535	0.0403	0.0129	0.001806	0	6.298	11	0.8528	440683	39106	401577	chr11	78400567	11	11	78400567	78400567	1	1	0.1649	145337	0.0255	11	78400567	*	rs7939646	Y	78111613	rs7939646	T	C	0.8343	0.0125	0.0023	9.8e-08	691617	78111613	78400567	11	78400567	11	78400567	*	Y	3.12403	5.43478
chr11:78403931:C:G	C	G	0.8582	0.0086	0.8511	0.8754	0.0462	0.0139	0.0008638	0	4.874	11	0.9371	440683	39106	401577	chr11	78403931	11	11	78403931	78403931	1	1	0.1418	124978	0.0243	11	78403931	*	rs7937277	S	78114977	rs7937277	C	G	0.8504	0.0103	0.0025	4.6e-05	688992	78114977	78403931	11	78403931	11	78403931	*	S	3.32374	4.12
chr11:78405913:G:A	A	G	0.1647	0.0088	0.1441	0.1726	-0.0435	0.0129	0.0007539	0	7.201	11	0.7826	440683	39106	401577	chr11	78405913	11	11	78405913	78405913	1	1	0.1647	145161	0.0285	11	78405913	*	rs7941639	R	78116959	rs7941639	A	G	0.1652	-0.0121	0.0024	2.4e-07	681192	78116959	78405913	11	78405913	11	78405913	*	R	-3.37209	-5.04167
chr11:78406001:C:G	C	G	0.7915	0.0095	0.7846	0.8163	0.0276	0.0118	0.01972	0	7.089	11	0.7919	440683	39106	401577	chr11	78406001	11	11	78406001	78406001	1	1	0.2085	183765	0.0317	11	78406001	*	rs6592775	S	78117047	rs6592775	C	G	0.7845	0.0093	0.0022	2.2e-05	688470	78117047	78406001	11	78406001	11	78406001	*	S	2.33898	4.22727
chr11:78410932:T:C	T	C	0.8337	0.0086	0.8258	0.8536	0.0394	0.0129	0.002186	0	5.952	11	0.8766	440683	39106	401577	chr11	78410932	11	11	78410932	78410932	1	1	0.1663	146571	0.0278	11	78410932	*	rs10431155	Y	78121978	rs10431155	T	C	0.8341	0.0115	0.0023	9e-07	688847	78121978	78410932	11	78410932	11	78410932	*	Y	3.05426	5
chr11:78412785:T:C	T	C	0.8299	0.0084	0.8226	0.8468	0.0394	0.0127	0.001986	0	5.042	11	0.9291	440683	39106	401577	chr11	78412785	11	11	78412785	78412785	1	1	0.1701	149920	0.0242	11	78412785	*	rs10899496	Y	78123831	rs10899496	T	C	0.8316	0.0116	0.0023	7.5e-07	688596	78123831	78412785	11	78412785	11	78412785	*	Y	3.10236	5.04348
chr11:78413488:T:C	T	C	0.8351	0.0088	0.827	0.8549	0.0426	0.0129	0.0009898	0	6.362	11	0.8482	440683	39106	401577	chr11	78413488	11	11	78413488	78413488	1	1	0.1649	145337	0.0279	11	78413488	*	rs10899497	Y	78124534	rs10899497	T	C	0.8348	0.0121	0.0024	2.5e-07	688592	78124534	78413488	11	78413488	11	78413488	*	Y	3.30233	5.04167
chr11:78414200:T:C	T	C	0.8348	0.0087	0.8268	0.8545	0.0412	0.0129	0.001416	0	6.031	11	0.8713	440683	39106	401577	chr11	78414200	11	11	78414200	78414200	1	1	0.1652	145602	0.0277	11	78414200	*	rs10899500	Y	78125246	rs10899500	T	C	0.834	0.0117	0.0024	8.6e-07	681168	78125246	78414200	11	78414200	11	78414200	*	Y	3.1938	4.875
chr11:78416868:A:G	A	G	0.8252	0.0091	0.8166	0.8459	0.0406	0.0126	0.001338	0	4.103	11	0.9668	440683	39106	401577	chr11	78416868	11	11	78416868	78416868	1	1	0.1748	154063	0.0293	11	78416868	*	rs869202	R	78127914	rs869202	A	G	0.825	0.0113	0.0023	8.3e-07	686580	78127914	78416868	11	78416868	11	78416868	*	R	3.22222	4.91304
chr11:78422031:T:C	T	C	0.8221	0.0087	0.8143	0.8408	0.0345	0.0126	0.006011	0	3.672	11	0.9785	440683	39106	401577	chr11	78422031	11	11	78422031	78422031	1	1	0.1779	156795	0.0265	11	78422031	*	rs2063724	Y	78133077	rs2063724	T	C	0.8227	0.0106	0.0023	3.9e-06	674817	78133077	78422031	11	78422031	11	78422031	*	Y	2.7381	4.6087
chr11:78422406:T:G	T	G	0.8219	0.0086	0.8142	0.8398	0.0352	0.0125	0.005037	0	3.621	11	0.9797	440683	39106	401577	chr11	78422406	11	11	78422406	78422406	1	1	0.1781	156971	0.0256	11	78422406	*	rs2063725	B	78133452	rs2063725	T	G	0.8224	0.0104	0.0022	1.3e-06	777837	78133452	78422406	11	78422406	11	78422406	*	B	2.816	4.72727
chr11:78424183:C:T	T	C	0.1769	0.0088	0.1557	0.1854	-0.0372	0.0126	0.003155	0	4.06	11	0.9681	440683	39106	401577	chr11	78424183	11	11	78424183	78424183	1	1	0.1769	155914	0.0297	11	78424183	*	rs11237490	Y	78135229	rs11237490	T	C	0.175	-0.0109	0.0022	4.5e-07	782124	78135229	78424183	11	78424183	11	78424183	*	Y	-2.95238	-4.95455
chr11:78424658:C:T	T	C	0.1767	0.0087	0.1588	0.1847	-0.0363	0.0126	0.00395	0	3.328	11	0.9856	440683	39106	401577	chr11	78424658	11	11	78424658	78424658	1	1	0.1767	155737	0.0259	11	78424658	*	rs990706	Y	78135704	rs990706	T	C	0.1776	-0.0108	0.0023	2.4e-06	686422	78135704	78424658	11	78424658	11	78424658	*	Y	-2.88095	-4.69565
chr11:78428233:C:T	T	C	0.1804	0.0087	0.1638	0.1886	-0.0315	0.0125	0.01186	0	5.17	11	0.9226	440683	39106	401577	chr11	78428233	11	11	78428233	78428233	1	1	0.1804	158998	0.0248	11	78428233	*	rs1355921	Y	78139279	rs1355921	T	C	0.18	-0.0109	0.0023	3.3e-06	687415	78139279	78428233	11	78428233	11	78428233	*	Y	-2.52	-4.73913
chr11:78429975:C:T	T	C	0.1834	0.0089	0.1653	0.1917	-0.03	0.0124	0.01555	0	5.399	11	0.9103	440683	39106	401577	chr11	78429975	11	11	78429975	78429975	1	1	0.1834	161643	0.0264	11	78429975	*	rs10899502	Y	78141021	rs10899502	T	C	0.1824	-0.0112	0.0023	8.1e-07	689961	78141021	78429975	11	78429975	11	78429975	*	Y	-2.41935	-4.86957
chr11:78436009:A:G	A	G	0.8204	0.0092	0.8112	0.8432	0.0311	0.0125	0.0129	0	5.569	11	0.9005	440683	39106	401577	chr11	78436009	11	11	78436009	78436009	1	1	0.1796	158293	0.032	11	78436009	*	rs1567889	R	78147055	rs1567889	A	G	0.8179	0.0112	0.0023	8.1e-07	691014	78147055	78436009	11	78436009	11	78436009	*	R	2.488	4.86957
chr11:78438319:C:T	T	C	0.1796	0.0092	0.1568	0.1888	-0.0311	0.0125	0.01296	0	5.57	11	0.9005	440683	39106	401577	chr11	78438319	11	11	78438319	78438319	1	1	0.1796	158293	0.032	11	78438319	*	rs7102316	Y	78149365	rs7102316	T	C	0.1821	-0.0111	0.0024	2.5e-06	637054	78149365	78438319	11	78438319	11	78438319	*	Y	-2.488	-4.625
chr11:78439546:G:A	A	G	0.183	0.0089	0.1656	0.1914	-0.0293	0.0124	0.01832	0	5.629	11	0.8969	440683	39106	401577	chr11	78439546	11	11	78439546	78439546	1	1	0.183	161290	0.0258	11	78439546	*	rs7106080	R	78150592	rs7106080	A	G	0.1841	-0.0109	0.0023	1.6e-06	679825	78150592	78439546	11	78439546	11	78439546	*	R	-2.3629	-4.73913
chr11:78443355:T:G	T	G	0.8164	0.0089	0.808	0.8343	0.0317	0.0124	0.01051	0	5.758	11	0.889	440683	39106	401577	chr11	78443355	11	11	78443355	78443355	1	1	0.1836	161819	0.0263	11	78443355	*	rs7941889	K	78154401	rs7941889	T	G	0.8162	0.0113	0.0023	7.5e-07	680122	78154401	78443355	11	78443355	11	78443355	*	K	2.55645	4.91304
chr11:78445914:T:C	T	C	0.8138	0.009	0.8063	0.8327	0.0284	0.0123	0.02149	0	5.112	11	0.9256	440683	39106	401577	chr11	78445914	11	11	78445914	78445914	1	1	0.1862	164110	0.0264	11	78445914	*	rs11606128	Y	78156960	rs11606128	T	C	0.815	0.0111	0.0023	1e-06	680313	78156960	78445914	11	78445914	11	78445914	*	Y	2.30894	4.82609
chr11:78446263:A:G	A	G	0.8154	0.0088	0.8075	0.8335	0.0303	0.0124	0.01414	0	4.887	11	0.9365	440683	39106	401577	chr11	78446263	11	11	78446263	78446263	1	1	0.1846	162700	0.026	11	78446263	*	rs7950756	R	78157309	rs7950756	A	G	0.8156	0.0112	0.0023	7.3e-07	692046	78157309	78446263	11	78446263	11	78446263	*	R	2.44355	4.86957
chr11:78446355:A:G	A	G	0.8133	0.0088	0.806	0.8326	0.028	0.0123	0.0229	0	5.128	11	0.9248	440683	39106	401577	chr11	78446355	11	11	78446355	78446355	1	1	0.1867	164551	0.0266	11	78446355	*	rs7950865	R	78157401	rs7950865	A	G	0.8145	0.0113	0.0023	6.5e-07	692015	78157401	78446355	11	78446355	11	78446355	*	R	2.27642	4.91304
chr11:78447496:T:C	T	C	0.8183	0.009	0.8094	0.8366	0.0312	0.0124	0.012	0	4.933	11	0.9344	440683	39106	401577	chr11	78447496	11	11	78447496	78447496	1	1	0.1817	160144	0.0272	11	78447496	*	rs7929712	Y	78158542	rs7929712	T	C	0.8182	0.0112	0.0023	8.8e-07	680636	78158542	78447496	11	78447496	11	78447496	*	Y	2.51613	4.86957
chr11:78450315:C:T	T	C	0.1857	0.0091	0.1665	0.1935	-0.028	0.0123	0.02341	0	5.239	11	0.919	440683	39106	401577	chr11	78450315	11	11	78450315	78450315	1	1	0.1857	163670	0.027	11	78450315	*	rs12280198	Y	78161361	rs12280198	T	C	0.1848	-0.0113	0.0023	5.8e-07	692013	78161361	78450315	11	78450315	11	78450315	*	Y	-2.27642	-4.91304
chr11:78450384:T:C	T	C	0.8182	0.009	0.8093	0.8366	0.031	0.0124	0.0126	0	4.772	11	0.9417	440683	39106	401577	chr11	78450384	11	11	78450384	78450384	1	1	0.1818	160232	0.0273	11	78450384	*	rs12288436	Y	78161430	rs12288436	T	C	0.8173	0.0112	0.0023	8.3e-07	680644	78161430	78450384	11	78450384	11	78450384	*	Y	2.5	4.86957
chr11:78450406:A:T	A	T	0.8182	0.009	0.8093	0.8353	0.0314	0.0124	0.01138	0	4.702	11	0.9447	440683	39106	401577	chr11	78450406	11	11	78450406	78450406	1	1	0.1818	160232	0.026	11	78450406	*	rs12287010	W	78161452	rs12287010	A	T	0.8173	0.0115	0.0023	4e-07	692232	78161452	78450406	11	78450406	11	78450406	*	W	2.53226	5
chr11:78457557:T:A	A	T	0.1798	0.0091	0.1572	0.189	-0.0298	0.0125	0.01674	0	5.65	11	0.8956	440683	39106	401577	chr11	78457557	11	11	78457557	78457557	1	1	0.1798	158470	0.0318	11	78457557	*	rs966456	W	78168603	rs966456	A	T	0.1817	-0.0111	0.0023	1.1e-06	680380	78168603	78457557	11	78457557	11	78457557	*	W	-2.384	-4.82609
chr11:78458264:C:T	T	C	0.1818	0.009	0.1634	0.1906	-0.0306	0.0124	0.01365	0	4.811	11	0.94	440683	39106	401577	chr11	78458264	11	11	78458264	78458264	1	1	0.1818	160232	0.0272	11	78458264	*	rs10793313	Y	78169310	rs10793313	T	C	0.1827	-0.0114	0.0023	5e-07	692501	78169310	78458264	11	78458264	11	78458264	*	Y	-2.46774	-4.95652
chr11:78458739:C:T	T	C	0.1823	0.0086	0.1634	0.1907	-0.0306	0.0124	0.01325	0	4.786	11	0.9411	440683	39106	401577	chr11	78458739	11	11	78458739	78458739	1	1	0.1823	160673	0.0273	11	78458739	*	rs7935180	Y	78169785	rs7935180	T	C	0.1827	-0.0113	0.0023	6.1e-07	692522	78169785	78458739	11	78458739	11	78458739	*	Y	-2.46774	-4.91304
chr11:78459765:C:T	T	C	0.1846	0.0086	0.1661	0.1923	-0.0285	0.0123	0.02068	0	4.823	11	0.9394	440683	39106	401577	chr11	78459765	11	11	78459765	78459765	1	1	0.1846	162700	0.0262	11	78459765	*	rs10899509	Y	78170811	rs10899509	T	C	0.1836	-0.0113	0.0023	6.6e-07	692204	78170811	78459765	11	78459765	11	78459765	*	Y	-2.31707	-4.91304
chr11:78459795:G:A	A	G	0.1819	0.009	0.1634	0.1907	-0.0301	0.0124	0.01519	0	4.98	11	0.9321	440683	39106	401577	chr11	78459795	11	11	78459795	78459795	1	1	0.1819	160320	0.0273	11	78459795	*	rs10899510	R	78170841	rs10899510	A	G	0.1835	-0.0113	0.0023	7.5e-07	680688	78170841	78459795	11	78459795	11	78459795	*	R	-2.42742	-4.91304
chr11:78460215:A:G	A	G	0.8174	0.0089	0.8089	0.835	0.029	0.0124	0.01899	0	4.746	11	0.9428	440683	39106	401577	chr11	78460215	11	11	78460215	78460215	1	1	0.1826	160937	0.0261	11	78460215	*	rs11237505	R	78171261	rs11237505	A	G	0.8169	0.0112	0.0023	7.9e-07	692264	78171261	78460215	11	78460215	11	78460215	*	R	2.33871	4.86957
chr11:78461307:T:C	T	C	0.8168	0.0085	0.8087	0.8345	0.0297	0.0124	0.01616	0	4.605	11	0.9488	440683	39106	401577	chr11	78461307	11	11	78461307	78461307	1	1	0.1832	161466	0.0258	11	78461307	*	rs10899513	Y	78172353	rs10899513	T	C	0.8158	0.0111	0.0023	1.2e-06	680368	78172353	78461307	11	78461307	11	78461307	*	Y	2.39516	4.82609
chr11:78461649:A:G	A	G	0.8183	0.0089	0.8095	0.8366	0.0305	0.0124	0.01385	0	4.674	11	0.9459	440683	39106	401577	chr11	78461649	11	11	78461649	78461649	1	1	0.1817	160144	0.0271	11	78461649	*	rs10899514	R	78172695	rs10899514	A	G	0.8173	0.0113	0.0023	5.7e-07	692433	78172695	78461649	11	78461649	11	78461649	*	R	2.45968	4.91304
chr11:78462114:A:G	A	G	0.8156	0.0089	0.8076	0.8338	0.0292	0.0123	0.01792	0	4.482	11	0.9537	440683	39106	401577	chr11	78462114	11	11	78462114	78462114	1	1	0.1844	162524	0.0262	11	78462114	*	rs7943815	R	78173160	rs7943815	A	G	0.8162	0.0112	0.0023	7.4e-07	692155	78173160	78462114	11	78462114	11	78462114	*	R	2.37398	4.86957
chr11:78462251:C:T	T	C	0.1817	0.009	0.1634	0.1906	-0.0306	0.0124	0.0136	0	4.769	11	0.9418	440683	39106	401577	chr11	78462251	11	11	78462251	78462251	1	1	0.1817	160144	0.0272	11	78462251	*	rs11237508	Y	78173297	rs11237508	T	C	0.1827	-0.0114	0.0023	5.4e-07	692440	78173297	78462251	11	78462251	11	78462251	*	Y	-2.46774	-4.95652
chr11:78462393:C:A	A	C	0.1841	0.0088	0.1662	0.1922	-0.0288	0.0124	0.01978	0	5.093	11	0.9266	440683	39106	401577	chr11	78462393	11	11	78462393	78462393	1	1	0.1841	162259	0.026	11	78462393	*	rs11237509	M	78173439	rs11237509	A	C	0.1833	-0.011	0.0023	1.3e-06	680386	78173439	78462393	11	78462393	11	78462393	*	M	-2.32258	-4.78261
chr11:78469462:A:C	A	C	0.8171	0.0092	0.8081	0.8356	0.0294	0.0123	0.01706	0	4.841	11	0.9386	440683	39106	401577	chr11	78469462	11	11	78469462	78469462	1	1	0.1829	161202	0.0275	11	78469462	*	rs10899518	M	78180508	rs10899518	A	C	0.8167	0.0111	0.0023	9.1e-07	692548	78180508	78469462	11	78469462	11	78469462	*	M	2.39024	4.82609
chr11:78471969:C:G	C	G	0.8173	0.0088	0.8088	0.8351	0.0294	0.0124	0.01763	0	4.799	11	0.9405	440683	39106	401577	chr11	78471969	11	11	78471969	78471969	1	1	0.1827	161026	0.0263	11	78471969	*	rs12274873	S	78183015	rs12274873	C	G	0.8168	0.0111	0.0023	1.1e-06	692480	78183015	78471969	11	78471969	11	78471969	*	S	2.37097	4.82609
chr11:78472487:T:C	T	C	0.8178	0.0089	0.809	0.8356	0.03	0.0124	0.01537	0	4.76	11	0.9422	440683	39106	401577	chr11	78472487	11	11	78472487	78472487	1	1	0.1822	160585	0.0266	11	78472487	*	rs2063726	Y	78183533	rs2063726	T	C	0.817	0.011	0.0023	1.4e-06	680752	78183533	78472487	11	78472487	11	78472487	*	Y	2.41935	4.78261
chr11:78474590:G:C	C	G	0.1818	0.009	0.1633	0.1908	-0.0305	0.0124	0.01389	0	5.103	11	0.9261	440683	39106	401577	chr11	78474590	11	11	78474590	78474590	1	1	0.1818	160232	0.0275	11	78474590	*	rs2063728	S	78185636	rs2063728	C	G	0.1826	-0.011	0.0023	1.5e-06	680545	78185636	78474590	11	78474590	11	78474590	*	S	-2.45968	-4.78261
chr11:78474923:C:T	T	C	0.1828	0.0089	0.1649	0.1913	-0.0292	0.0124	0.01826	0	4.731	11	0.9435	440683	39106	401577	chr11	78474923	11	11	78474923	78474923	1	1	0.1828	161114	0.0264	11	78474923	*	rs2063729	Y	78185969	rs2063729	T	C	0.1832	-0.011	0.0023	1.1e-06	692348	78185969	78474923	11	78474923	11	78474923	*	Y	-2.35484	-4.78261
chr11:78477749:G:A	A	G	0.1824	0.0087	0.1645	0.1902	-0.0288	0.0124	0.02026	0	4.562	11	0.9505	440683	39106	401577	chr11	78477749	11	11	78477749	78477749	1	1	0.1824	160761	0.0257	11	78477749	*	rs4945282	R	78188795	rs4945282	A	G	0.1839	-0.0108	0.0023	2.3e-06	679932	78188795	78477749	11	78477749	11	78477749	*	R	-2.32258	-4.69565
chr11:78478087:G:T	T	G	0.1847	0.0089	0.1663	0.1925	-0.0293	0.0123	0.01768	0	4.512	11	0.9525	440683	39106	401577	chr11	78478087	11	11	78478087	78478087	1	1	0.1847	162788	0.0262	11	78478087	*	rs7121299	K	78189133	rs7121299	T	G	0.1841	-0.0112	0.0023	8e-07	692000	78189133	78478087	11	78478087	11	78478087	*	K	-2.38211	-4.86957
chr11:78479294:T:A	A	T	0.1807	0.0087	0.1595	0.1893	-0.0307	0.0124	0.0136	0	4.642	11	0.9473	440683	39106	401577	chr11	78479294	11	11	78479294	78479294	1	1	0.1807	159263	0.0298	11	78479294	*	rs908003	W	78190340	rs908003	A	T	0.1828	-0.0106	0.0023	3.2e-06	679555	78190340	78479294	11	78479294	11	78479294	*	W	-2.47581	-4.6087
chr11:78479670:C:G	C	G	0.8171	0.0086	0.8089	0.8338	0.0336	0.0124	0.006568	0	4.137	11	0.9657	440683	39106	401577	chr11	78479670	11	11	78479670	78479670	1	1	0.1829	161202	0.0249	11	78479670	*	rs10793315	S	78190716	rs10793315	C	G	0.8164	0.011	0.0023	1.2e-06	691524	78190716	78479670	11	78479670	11	78479670	*	S	2.70968	4.78261
chr11:78479717:G:C	C	G	0.1816	0.0084	0.1647	0.1896	-0.0343	0.0124	0.005726	0	3.983	11	0.9704	440683	39106	401577	chr11	78479717	11	11	78479717	78479717	1	1	0.1816	160056	0.0249	11	78479717	*	rs10899522	S	78190763	rs10899522	C	G	0.183	-0.011	0.0023	1.4e-06	679489	78190763	78479717	11	78479717	11	78479717	*	S	-2.76613	-4.78261
chr11:78479762:C:T	T	C	0.1847	0.0087	0.1665	0.1923	-0.0318	0.0123	0.009959	0	4.422	11	0.9559	440683	39106	401577	chr11	78479762	11	11	78479762	78479762	1	1	0.1847	162788	0.0258	11	78479762	*	rs10899523	Y	78190808	rs10899523	T	C	0.1841	-0.011	0.0023	1.4e-06	691384	78190808	78479762	11	78479762	11	78479762	*	Y	-2.58537	-4.78261
chr11:78481661:G:A	A	G	0.1848	0.0087	0.1665	0.1923	-0.0318	0.0123	0.009884	0	4.636	11	0.9475	440683	39106	401577	chr11	78481661	11	11	78481661	78481661	1	1	0.1848	162876	0.0258	11	78481661	*	rs10751290	R	78192707	rs10751290	A	G	0.1848	-0.0108	0.0023	2.2e-06	679713	78192707	78481661	11	78481661	11	78481661	*	R	-2.58537	-4.69565
chr11:78481922:G:A	A	G	0.1843	0.0087	0.1666	0.1921	-0.0318	0.0123	0.01008	0	4.944	11	0.9339	440683	39106	401577	chr11	78481922	11	11	78481922	78481922	1	1	0.1843	162436	0.0255	11	78481922	*	rs7934678	R	78192968	rs7934678	A	G	0.184	-0.0108	0.0023	2.1e-06	679886	78192968	78481922	11	78481922	11	78481922	*	R	-2.58537	-4.69565
chr11:78482196:A:G	A	G	0.8169	0.0086	0.8088	0.8339	0.0332	0.0124	0.007212	0	5.107	11	0.9259	440683	39106	401577	chr11	78482196	11	11	78482196	78482196	1	1	0.1831	161378	0.0251	11	78482196	*	rs7925034	R	78193242	rs7925034	A	G	0.8163	0.011	0.0023	1.3e-06	691612	78193242	78482196	11	78482196	11	78482196	*	R	2.67742	4.78261
chr11:78482875:T:C	T	C	0.8165	0.0086	0.8086	0.8338	0.0333	0.0124	0.007031	0	4.771	11	0.9417	440683	39106	401577	chr11	78482875	11	11	78482875	78482875	1	1	0.1835	161731	0.0252	11	78482875	*	rs7928933	Y	78193921	rs7928933	T	C	0.8167	0.0109	0.0023	1.9e-06	679960	78193921	78482875	11	78482875	11	78482875	*	Y	2.68548	4.73913
chr11:78486237:G:C	C	G	0.1798	0.009	0.1577	0.1888	-0.0311	0.0124	0.01244	0	5.7	11	0.8926	440683	39106	401577	chr11	78486237	11	11	78486237	78486237	1	1	0.1798	158470	0.0311	11	78486237	*	rs6592779	S	78197283	rs6592779	C	G	0.1835	-0.0109	0.0023	1.7e-06	679701	78197283	78486237	11	78486237	11	78486237	*	S	-2.50806	-4.73913
chr11:78486984:T:C	T	C	0.814	0.009	0.8066	0.8334	0.0305	0.0123	0.01321	0	5.25	11	0.9185	440683	39106	401577	chr11	78486984	11	11	78486984	78486984	1	1	0.186	163934	0.0268	11	78486984	*	rs7947852	Y	78198030	rs7947852	T	C	0.8139	0.0109	0.0023	1.6e-06	679797	78198030	78486984	11	78486984	11	78486984	*	Y	2.47967	4.73913
chr11:78488842:C:G	C	G	0.8175	0.0087	0.8091	0.8345	0.0348	0.0124	0.004899	0	4.765	11	0.942	440683	39106	401577	chr11	78488842	11	11	78488842	78488842	1	1	0.1825	160849	0.0254	11	78488842	*	rs6592780	S	78199888	rs6592780	C	G	0.8167	0.0111	0.0023	9.6e-07	691651	78199888	78488842	11	78488842	11	78488842	*	S	2.80645	4.82609
chr11:78489381:A:T	A	T	0.8175	0.0087	0.8091	0.8345	0.0347	0.0124	0.005077	0	4.762	11	0.9421	440683	39106	401577	chr11	78489381	11	11	78489381	78489381	1	1	0.1825	160849	0.0254	11	78489381	*	rs952605	W	78200427	rs952605	A	T	0.8168	0.0111	0.0023	9.7e-07	691648	78200427	78489381	11	78489381	11	78489381	*	W	2.79839	4.82609
chr11:78491342:C:T	T	C	0.8109	0.0102	0.8021	0.8338	0.0356	0.0124	0.004083	0	5.147	11	0.9239	440683	39106	401577	chr11	78491342	11	11	78491342	78491342	1	1	0.1891	166666	0.0317	11	78491342	*	rs7395344	Y	78202388	rs7395344	T	C	0.8168	0.0109	0.0023	1.8e-06	679864	78202388	78491342	11	78491342	11	78491342	*	Y	2.87097	4.73913
chr11:78491653:A:C	A	C	0.1899	0.0089	0.1671	0.2007	-0.0311	0.0123	0.01135	0	5.491	11	0.9051	440683	39106	401577	chr11	78491653	11	11	78491653	78491653	1	1	0.1899	167371	0.0336	11	78491653	*	rs7396701	M	78202699	rs7396701	A	C	0.1871	-0.0107	0.0023	2.2e-06	679756	78202699	78491653	11	78491653	11	78491653	*	M	-2.52846	-4.65217
chr11:78493334:C:T	T	C	0.8114	0.0111	0.8012	0.8332	0.0322	0.0123	0.0091	0	5.094	11	0.9265	440683	39106	401577	chr11	78493334	11	11	78493334	78493334	1	1	0.1886	166226	0.032	11	78493334	*	rs4474465	Y	78204380	rs4474465	T	C	0.8158	0.0108	0.0023	1.8e-06	679809	78204380	78493334	11	78493334	11	78493334	*	Y	2.61789	4.69565
chr11:78493360:C:T	T	C	0.8094	0.0101	0.8009	0.8332	0.0331	0.0124	0.007306	0	5.132	11	0.9246	440683	39106	401577	chr11	78493360	11	11	78493360	78493360	1	1	0.1906	167988	0.0323	11	78493360	*	rs4474466	Y	78204406	rs4474466	T	C	0.816	0.0108	0.0023	1.9e-06	679809	78204406	78493360	11	78493360	11	78493360	*	Y	2.66935	4.69565
chr11:78494598:G:T	T	G	0.811	0.0101	0.8024	0.8339	0.0355	0.0124	0.004137	0	4.959	11	0.9332	440683	39106	401577	chr11	78494598	11	11	78494598	78494598	1	1	0.189	166578	0.0315	11	78494598	*	rs7124043	K	78205644	rs7124043	T	G	0.8169	0.0109	0.0023	2e-06	679950	78205644	78494598	11	78494598	11	78494598	*	K	2.8629	4.73913
chr11:78494657:T:G	T	G	0.1914	0.0098	0.1666	0.1991	-0.0333	0.0123	0.007045	0	4.621	11	0.9481	440683	39106	401577	chr11	78494657	11	11	78494657	78494657	1	1	0.1914	168693	0.0325	11	78494657	*	rs7113559	D	78205703	rs7113559	T	G	0.1839	-0.0111	0.0023	9.6e-07	685633	78205703	78494657	11	78494657	11	78494657	*	D	-2.70732	-4.82609
chr11:78494928:C:G	C	G	0.1889	0.0101	0.1661	0.1976	-0.0354	0.0124	0.004276	0	4.965	11	0.9329	440683	39106	401577	chr11	78494928	11	11	78494928	78494928	1	1	0.1889	166490	0.0315	11	78494928	*	rs7128417	S	78205974	rs7128417	C	G	0.1831	-0.0109	0.0023	1.9e-06	679949	78205974	78494928	11	78494928	11	78494928	*	S	-2.85484	-4.73913
chr11:78495111:T:C	T	C	0.1914	0.0098	0.1669	0.1994	-0.0326	0.0123	0.008182	0	4.887	11	0.9365	440683	39106	401577	chr11	78495111	11	11	78495111	78495111	1	1	0.1914	168693	0.0325	11	78495111	*	rs10899526	Y	78206157	rs10899526	T	C	0.1843	-0.011	0.0023	1.2e-06	691570	78206157	78495111	11	78495111	11	78495111	*	Y	-2.65041	-4.78261
chr11:78496348:A:G	A	G	0.189	0.01	0.1662	0.1976	-0.0349	0.0124	0.00484	0	4.961	11	0.933	440683	39106	401577	chr11	78496348	11	11	78496348	78496348	1	1	0.189	166578	0.0314	11	78496348	*	rs10899527	R	78207394	rs10899527	A	G	0.1831	-0.0108	0.0023	1.9e-06	679905	78207394	78496348	11	78496348	11	78496348	*	R	-2.81452	-4.69565
chr11:78496640:T:C	T	C	0.1901	0.0103	0.1665	0.1987	-0.0327	0.0124	0.008143	0	5.804	11	0.8861	440683	39106	401577	chr11	78496640	11	11	78496640	78496640	1	1	0.1901	167548	0.0322	11	78496640	*	rs10899528	Y	78207686	rs10899528	T	C	0.1838	-0.0111	0.0023	1.1e-06	691668	78207686	78496640	11	78496640	11	78496640	*	Y	-2.6371	-4.82609
chr11:78496802:T:C	T	C	0.1889	0.01	0.1662	0.1974	-0.0355	0.0124	0.004163	0	4.935	11	0.9343	440683	39106	401577	chr11	78496802	11	11	78496802	78496802	1	1	0.1889	166490	0.0312	11	78496802	*	rs10899529	Y	78207848	rs10899529	T	C	0.1831	-0.011	0.0023	1.2e-06	691637	78207848	78496802	11	78496802	11	78496802	*	Y	-2.8629	-4.78261
chr11:78497424:T:G	T	G	0.1927	0.0103	0.1661	0.2003	-0.0313	0.0123	0.01116	0	5.417	11	0.9093	440683	39106	401577	chr11	78497424	11	11	78497424	78497424	1	1	0.1927	169839	0.0342	11	78497424	*	rs10899532	K	78208470	rs10899532	T	G	0.1845	-0.0111	0.0023	1.1e-06	690754	78208470	78497424	11	78497424	11	78497424	*	K	-2.54472	-4.82609
chr11:78497434:T:C	T	C	0.191	0.0102	0.1655	0.1991	-0.0332	0.0124	0.00723	0	5.145	11	0.924	440683	39106	401577	chr11	78497434	11	11	78497434	78497434	1	1	0.191	168341	0.0336	11	78497434	*	rs10899533	Y	78208480	rs10899533	T	C	0.1835	-0.011	0.0023	1.2e-06	690905	78208480	78497434	11	78497434	11	78497434	*	Y	-2.67742	-4.78261
chr11:78498320:C:A	A	C	0.8106	0.0101	0.8019	0.8337	0.0357	0.0124	0.003967	0	5.013	11	0.9305	440683	39106	401577	chr11	78498320	11	11	78498320	78498320	1	1	0.1894	166931	0.0318	11	78498320	*	rs7933612	M	78209366	rs7933612	A	C	0.8169	0.011	0.0023	1.3e-06	691549	78209366	78498320	11	78498320	11	78498320	*	M	2.87903	4.78261
chr11:78498833:G:A	A	G	0.809	0.0103	0.8009	0.8334	0.0332	0.0123	0.007074	0	4.859	11	0.9378	440683	39106	401577	chr11	78498833	11	11	78498833	78498833	1	1	0.191	168341	0.0325	11	78498833	*	rs11237522	R	78209879	rs11237522	A	G	0.8136	0.0109	0.0023	1.6e-06	691407	78209879	78498833	11	78498833	11	78498833	*	R	2.69919	4.73913
chr11:78499847:T:C	T	C	0.1859	0.0105	0.1657	0.1956	-0.0317	0.0125	0.01115	0	6.047	11	0.8702	440683	39106	401577	chr11	78499847	11	11	78499847	78499847	1	1	0.1859	163846	0.0299	11	78499847	*	rs7927722	Y	78210893	rs7927722	T	C	0.1813	-0.0109	0.0023	1.5e-06	691711	78210893	78499847	11	78499847	11	78499847	*	Y	-2.536	-4.73913
chr11:78503627:C:T	T	C	0.1816	0.0072	0.1639	0.1865	-0.0293	0.0124	0.01809	0	5.431	11	0.9085	440683	39106	401577	chr11	78503627	11	11	78503627	78503627	1	1	0.1816	160056	0.0226	11	78503627	*	rs10128743	Y	78214673	rs10128743	T	C	0.1831	-0.0107	0.0023	2.6e-06	692559	78214673	78503627	11	78503627	11	78503627	*	Y	-2.3629	-4.65217
chr11:78503832:G:A	A	G	0.8079	0.01	0.7998	0.8325	0.0302	0.0123	0.01427	0	5.467	11	0.9065	440683	39106	401577	chr11	78503832	11	11	78503832	78503832	1	1	0.1921	169310	0.0327	11	78503832	*	rs7932315	R	78214878	rs7932315	A	G	0.8166	0.0106	0.0023	3e-06	692069	78214878	78503832	11	78503832	11	78503832	*	R	2.45528	4.6087
chr11:78504036:A:T	A	T	0.1911	0.0105	0.1671	0.1997	-0.0303	0.0123	0.01402	0	6.202	11	0.8596	440683	39106	401577	chr11	78504036	11	11	78504036	78504036	1	1	0.1911	168429	0.0326	11	78504036	*	rs7950813	W	78215082	rs7950813	A	T	0.184	-0.0104	0.0023	4.1e-06	680075	78215082	78504036	11	78504036	11	78504036	*	W	-2.46341	-4.52174
chr11:78504852:A:C	A	C	0.1881	0.0087	0.1671	0.1996	-0.0312	0.0123	0.01109	0	6.293	11	0.8531	440683	39106	401577	chr11	78504852	11	11	78504852	78504852	1	1	0.1881	165785	0.0325	11	78504852	*	rs10793318	M	78215898	rs10793318	A	C	0.1836	-0.0105	0.0023	3.8e-06	680510	78215898	78504852	11	78504852	11	78504852	*	M	-2.53659	-4.56522
chr11:78505946:C:A	A	C	0.8099	0.0108	0.8004	0.8324	0.0318	0.0123	0.009652	0	5.537	11	0.9024	440683	39106	401577	chr11	78505946	11	11	78505946	78505946	1	1	0.1901	167548	0.032	11	78505946	*	rs10899536	M	78216992	rs10899536	A	C	0.8159	0.0108	0.0023	2e-06	692096	78216992	78505946	11	78505946	11	78505946	*	M	2.58537	4.69565
chr11:78506191:G:A	A	G	0.8109	0.0104	0.8019	0.8333	0.0322	0.0124	0.009098	0	5.707	11	0.8922	440683	39106	401577	chr11	78506191	11	11	78506191	78506191	1	1	0.1891	166666	0.0314	11	78506191	*	rs10793319	R	78217237	rs10793319	A	G	0.8171	0.0106	0.0023	2.8e-06	692516	78217237	78506191	11	78506191	11	78506191	*	R	2.59677	4.6087
chr11:78507510:A:T	A	T	0.1919	0.01	0.1673	0.1997	-0.0306	0.0123	0.0131	0	5.492	11	0.905	440683	39106	401577	chr11	78507510	11	11	78507510	78507510	1	1	0.1919	169134	0.0324	11	78507510	*	rs7934912	W	78218556	rs7934912	A	T	0.1845	-0.0105	0.0023	3.8e-06	680496	78218556	78507510	11	78507510	11	78507510	*	W	-2.4878	-4.56522
chr11:78508680:C:T	T	C	0.8089	0.01	0.8003	0.8325	0.0319	0.0123	0.009661	0	6.413	11	0.8444	440683	39106	401577	chr11	78508680	11	11	78508680	78508680	1	1	0.1911	168429	0.0322	11	78508680	*	rs12222907	Y	78219726	rs12222907	T	C	0.817	0.0105	0.0023	3.9e-06	680527	78219726	78508680	11	78508680	11	78508680	*	Y	2.5935	4.56522
chr11:78510652:C:T	T	C	0.8084	0.0101	0.7995	0.8324	0.0324	0.0123	0.00859	0	6.261	11	0.8554	440683	39106	401577	chr11	78510652	11	11	78510652	78510652	1	1	0.1916	168870	0.0329	11	78510652	*	rs4945285	Y	78221698	rs4945285	T	C	0.817	0.0104	0.0023	4.1e-06	680435	78221698	78510652	11	78510652	11	78510652	*	Y	2.63415	4.52174
chr11:78510967:G:T	T	G	0.8083	0.0101	0.7994	0.8324	0.0324	0.0123	0.008623	0	6.383	11	0.8466	440683	39106	401577	chr11	78510967	11	11	78510967	78510967	1	1	0.1917	168958	0.033	11	78510967	*	rs4944204	K	78222013	rs4944204	T	G	0.817	0.0105	0.0023	3.7e-06	680438	78222013	78510967	11	78510967	11	78510967	*	K	2.63415	4.56522
chr11:78511378:C:G	C	G	0.1916	0.0101	0.1676	0.2006	-0.0327	0.0123	0.00795	0	6.279	11	0.8541	440683	39106	401577	chr11	78511378	11	11	78511378	78511378	1	1	0.1916	168870	0.033	11	78511378	*	rs10899537	V	78222424	rs10899537	C	G	0.183	-0.0105	0.0023	3.9e-06	674539	78222424	78511378	11	78511378	11	78511378	*	V	-2.65854	-4.56522
chr11:78511982:C:G	C	G	0.1914	0.01	0.1676	0.2006	-0.0331	0.0123	0.007252	0	6.359	11	0.8484	440683	39106	401577	chr11	78511982	11	11	78511982	78511982	1	1	0.1914	168693	0.033	11	78511982	*	rs7125628	S	78223028	rs7125628	C	G	0.183	-0.0105	0.0023	3.8e-06	680354	78223028	78511982	11	78511982	11	78511982	*	S	-2.69106	-4.56522
chr11:78513862:A:G	A	G	0.187	0.0107	0.1668	0.1975	-0.0314	0.0124	0.01159	0	6.897	11	0.8073	440683	39106	401577	chr11	78513862	11	11	78513862	78513862	1	1	0.187	164815	0.0307	11	78513862	*	rs7938257	R	78224908	rs7938257	A	G	0.1813	-0.0106	0.0023	3.9e-06	673194	78224908	78513862	11	78513862	11	78513862	*	R	-2.53226	-4.6087
chr11:78515318:T:G	T	G	0.1941	0.0091	0.1762	0.2024	-0.0268	0.0125	0.03214	0	6.522	11	0.8364	440683	39106	401577	chr11	78515318	11	11	78515318	78515318	1	1	0.1941	171073	0.0262	11	78515318	*	rs4945286	K	78226364	rs4945286	T	G	0.1857	-0.0105	0.0023	4.9e-06	680408	78226364	78515318	11	78515318	11	78515318	*	K	-2.144	-4.56522
chr11:78515475:C:T	T	C	0.8071	0.0102	0.7987	0.8306	0.0295	0.0123	0.01671	0	5.374	11	0.9117	440683	39106	401577	chr11	78515475	11	11	78515475	78515475	1	1	0.1929	170016	0.0319	11	78515475	*	rs4945287	Y	78226521	rs4945287	T	C	0.8182	0.0107	0.0023	2.6e-06	673330	78226521	78515475	11	78515475	11	78515475	*	Y	2.39837	4.65217
chr11:78516744:T:A	A	T	0.8067	0.01	0.7991	0.8306	0.0309	0.0123	0.01195	0	4.765	11	0.942	440683	39106	401577	chr11	78516744	11	11	78516744	78516744	1	1	0.1933	170368	0.0315	11	78516744	*	rs4944205	W	78227790	rs4944205	A	T	0.8152	0.0106	0.0023	2.8e-06	691581	78227790	78516744	11	78516744	11	78516744	*	W	2.5122	4.6087
chr11:78518121:C:T	T	C	0.8066	0.0098	0.7993	0.8303	0.0308	0.0123	0.01225	0	5.012	11	0.9306	440683	39106	401577	chr11	78518121	11	11	78518121	78518121	1	1	0.1934	170456	0.031	11	78518121	*	rs12363982	Y	78229167	rs12363982	T	C	0.8152	0.0108	0.0023	2.6e-06	679007	78229167	78518121	11	78518121	11	78518121	*	Y	2.50407	4.69565
chr11:78526520:A:G	A	G	0.1867	0.0104	0.1677	0.1976	-0.0309	0.0125	0.01315	0	5.809	11	0.8858	440683	39106	401577	chr11	78526520	11	11	78526520	78526520	1	1	0.1867	164551	0.0299	11	78526520	*	rs10793321	R	78237566	rs10793321	A	G	0.1821	-0.0102	0.0023	1.4e-05	625225	78237566	78526520	11	78526520	11	78526520	*	R	-2.472	-4.43478
chr11:78526703:C:T	T	C	0.8067	0.0098	0.7995	0.8307	0.031	0.0123	0.0117	0	4.865	11	0.9375	440683	39106	401577	chr11	78526703	11	11	78526703	78526703	1	1	0.1933	170368	0.0312	11	78526703	*	rs10899538	B	78237749	rs10899538	T	C	0.8152	0.0104	0.0023	4.3e-06	679720	78237749	78526703	11	78526703	11	78526703	*	B	2.52033	4.52174
chr11:78531569:T:C	T	C	0.1891	0.0099	0.1682	0.1977	-0.0284	0.0124	0.02198	0	5.341	11	0.9136	440683	39106	401577	chr11	78531569	11	11	78531569	78531569	1	1	0.1891	166666	0.0295	11	78531569	*	rs10793322	Y	78242615	rs10793322	T	C	0.1832	-0.0106	0.0023	2.8e-06	691524	78242615	78531569	11	78531569	11	78531569	*	Y	-2.29032	-4.6087
chr11:78532088:C:A	A	C	0.8107	0.0087	0.7999	0.8334	0.029	0.0123	0.0184	0	5.123	11	0.925	440683	39106	401577	chr11	78532088	11	11	78532088	78532088	1	1	0.1893	166843	0.0335	11	78532088	*	rs4285892	M	78243134	rs4285892	A	C	0.816	0.0107	0.0023	2.1e-06	691923	78243134	78532088	11	78532088	11	78532088	*	M	2.35772	4.65217
chr11:78534527:C:T	T	C	0.8076	0.0103	0.7994	0.831	0.0301	0.0123	0.01467	0	5.222	11	0.92	440683	39106	401577	chr11	78534527	11	11	78534527	78534527	1	1	0.1924	169575	0.0316	11	78534527	*	rs10899541	Y	78245573	rs10899541	T	C	0.816	0.0098	0.0024	3.2e-05	570312	78245573	78534527	11	78534527	11	78534527	*	Y	2.44715	4.08333
chr11:78535526:T:G	T	G	0.1925	0.01	0.169	0.2004	-0.0294	0.0123	0.01699	0	5.388	11	0.9109	440683	39106	401577	chr11	78535526	11	11	78535526	78535526	1	1	0.1925	169663	0.0314	11	78535526	*	rs10899542	K	78246572	rs10899542	T	G	0.184	-0.0106	0.0023	2.5e-06	692093	78246572	78535526	11	78535526	11	78535526	*	K	-2.39024	-4.6087
chr11:78537351:A:G	A	G	0.1897	0.0105	0.1663	0.199	-0.0286	0.0124	0.021	0	5.822	11	0.885	440683	39106	401577	chr11	78537351	11	11	78537351	78537351	1	1	0.1897	167195	0.0327	11	78537351	*	rs11237537	R	78248397	rs11237537	A	G	0.1829	-0.0103	0.0023	6.3e-06	680073	78248397	78537351	11	78537351	11	78537351	*	R	-2.30645	-4.47826
chr11:78539325:C:T	T	C	0.808	0.011	0.7991	0.8308	0.0303	0.0123	0.0136	0	4.372	11	0.9578	440683	39106	401577	chr11	78539325	11	11	78539325	78539325	1	1	0.192	169222	0.0317	11	78539325	*	rs10899545	Y	78250371	rs10899545	T	C	0.8153	0.0105	0.0023	3.7e-06	680461	78250371	78539325	11	78539325	11	78539325	*	Y	2.46341	4.56522
chr11:78540198:T:A	A	T	0.8109	0.0104	0.801	0.8316	0.0305	0.0124	0.01414	0	6.366	11	0.8479	440683	39106	401577	chr11	78540198	11	11	78540198	78540198	1	1	0.1891	166666	0.0306	11	78540198	*	rs4254095	W	78251244	rs4254095	A	T	0.8164	0.0109	0.0023	2.2e-06	691060	78251244	78540198	11	78540198	11	78540198	*	W	2.45968	4.73913
chr11:78540439:T:C	T	C	0.1927	0.01	0.169	0.2009	-0.0301	0.0123	0.01467	0	5.377	11	0.9115	440683	39106	401577	chr11	78540439	11	11	78540439	78540439	1	1	0.1927	169839	0.0319	11	78540439	*	rs10793324	H	78251485	rs10793324	T	C	0.1841	-0.0106	0.0023	2.7e-06	692169	78251485	78540439	11	78540439	11	78540439	*	H	-2.44715	-4.6087
chr11:78541529:T:C	T	C	0.1906	0.0109	0.1688	0.2	-0.0294	0.0123	0.01706	0	4.976	11	0.9323	440683	39106	401577	chr11	78541529	11	11	78541529	78541529	1	1	0.1906	167988	0.0312	11	78541529	*	rs10793325	Y	78252575	rs10793325	T	C	0.1841	-0.0105	0.0023	3.1e-06	692079	78252575	78541529	11	78541529	11	78541529	*	Y	-2.39024	-4.56522
chr11:78543367:C:T	T	C	0.8071	0.0099	0.7998	0.8311	0.0304	0.0123	0.01369	0	5.029	11	0.9298	440683	39106	401577	chr11	78543367	11	11	78543367	78543367	1	1	0.1929	170016	0.0313	11	78543367	*	rs4945291	Y	78254413	rs4945291	T	C	0.815	0.0103	0.0023	4.9e-06	680459	78254413	78543367	11	78543367	11	78543367	*	Y	2.47154	4.47826
chr11:78543378:T:A	A	T	0.8077	0.0099	0.8001	0.8312	0.0296	0.0123	0.01661	0	5.389	11	0.9109	440683	39106	401577	chr11	78543378	11	11	78543378	78543378	1	1	0.1923	169487	0.0311	11	78543378	*	rs4945292	W	78254424	rs4945292	A	T	0.8159	0.0105	0.0023	3.4e-06	692136	78254424	78543378	11	78543378	11	78543378	*	W	2.4065	4.56522
chr11:78543508:T:C	T	C	0.1931	0.0099	0.1688	0.2003	-0.0306	0.0123	0.01296	0	4.788	11	0.941	440683	39106	401577	chr11	78543508	11	11	78543508	78543508	1	1	0.1931	170192	0.0315	11	78543508	*	rs4945293	Y	78254554	rs4945293	T	C	0.1847	-0.0107	0.0023	2.5e-06	686345	78254554	78543508	11	78543508	11	78543508	*	Y	-2.4878	-4.65217
chr11:78545952:C:A	A	C	0.8074	0.01	0.7989	0.831	0.031	0.0123	0.01168	0	4.763	11	0.9421	440683	39106	401577	chr11	78545952	11	11	78545952	78545952	1	1	0.1926	169751	0.0321	11	78545952	*	rs10899551	M	78256998	rs10899551	A	C	0.8153	0.0108	0.0022	1.7e-06	692582	78256998	78545952	11	78545952	11	78545952	*	M	2.52033	4.90909
chr11:78549653:A:G	A	G	0.1902	0.0099	0.1663	0.1982	-0.0331	0.0124	0.007823	0	5.098	11	0.9263	440683	39106	401577	chr11	78549653	11	11	78549653	78549653	1	1	0.1902	167636	0.0319	11	78549653	*	rs4565922	R	78260699	rs4565922	A	G	0.1845	-0.0106	0.0023	3.4e-06	678061	78260699	78549653	11	78549653	11	78549653	*	R	-2.66935	-4.6087
chr11:78551198:A:G	A	G	0.193	0.0104	0.1687	0.2005	-0.0316	0.0124	0.01073	0	4.733	11	0.9434	440683	39106	401577	chr11	78551198	11	11	78551198	78551198	1	1	0.193	170104	0.0318	11	78551198	*	rs4597089	R	78262244	rs4597089	A	G	0.1845	-0.0105	0.0023	4.1e-06	680321	78262244	78551198	11	78551198	11	78551198	*	R	-2.54839	-4.56522
chr11:78551278:A:G	A	G	0.1922	0.0105	0.1686	0.2001	-0.0308	0.0124	0.01285	0	5.203	11	0.9209	440683	39106	401577	chr11	78551278	11	11	78551278	78551278	1	1	0.1922	169399	0.0315	11	78551278	*	rs7127028	R	78262324	rs7127028	A	G	0.1838	-0.0104	0.0023	4.9e-06	680253	78262324	78551278	11	78551278	11	78551278	*	R	-2.48387	-4.52174
chr11:78552081:T:C	T	C	0.1932	0.0104	0.1687	0.2008	-0.0312	0.0124	0.01167	0	4.851	11	0.9382	440683	39106	401577	chr11	78552081	11	11	78552081	78552081	1	1	0.1932	170280	0.0321	11	78552081	*	rs4944206	Y	78263127	rs4944206	T	C	0.1845	-0.0106	0.0023	3.1e-06	691995	78263127	78552081	11	78552081	11	78552081	*	Y	-2.51613	-4.6087
chr11:78554164:A:G	A	G	0.1924	0.0104	0.1685	0.2015	-0.0308	0.0124	0.0131	0	6.14	11	0.8639	440683	39106	401577	chr11	78554164	11	11	78554164	78554164	1	1	0.1924	169575	0.033	11	78554164	*	rs10899553	R	78265210	rs10899553	A	G	0.1833	-0.0098	0.0023	1.7e-05	678230	78265210	78554164	11	78554164	11	78554164	*	R	-2.48387	-4.26087
chr11:78554609:G:C	C	G	0.8066	0.0104	0.7976	0.8312	0.031	0.0124	0.01227	0	5.857	11	0.8827	440683	39106	401577	chr11	78554609	11	11	78554609	78554609	1	1	0.1934	170456	0.0336	11	78554609	*	rs10793329	S	78265655	rs10793329	C	G	0.816	0.0102	0.0023	8e-06	688952	78265655	78554609	11	78554609	11	78554609	*	S	2.5	4.43478
chr11:78555181:T:C	T	C	0.1884	0.011	0.1678	0.1999	-0.0314	0.0125	0.01198	0	6.577	11	0.8322	440683	39106	401577	chr11	78555181	11	11	78555181	78555181	1	1	0.1884	166049	0.0321	11	78555181	*	rs7938816	Y	78266227	rs7938816	T	C	0.1824	-0.0107	0.0023	2.8e-06	682753	78266227	78555181	11	78555181	11	78555181	*	Y	-2.512	-4.65217
chr11:78557479:A:G	A	G	0.1906	0.0105	0.1682	0.2013	-0.0306	0.0124	0.01401	0	6.839	11	0.812	440683	39106	401577	chr11	78557479	11	11	78557479	78557479	1	1	0.1906	167988	0.0331	11	78557479	*	rs7122676	R	78268525	rs7122676	A	G	0.1827	-0.0097	0.0023	2e-05	677255	78268525	78557479	11	78557479	11	78557479	*	R	-2.46774	-4.21739
chr11:78560568:A:C	A	C	0.1822	0.011	0.1603	0.1941	-0.0295	0.0127	0.0204	0	6.836	11	0.8122	440683	39106	401577	chr11	78560568	11	11	78560568	78560568	1	1	0.1822	160585	0.0338	11	78560568	*	rs6592792	M	78271614	rs6592792	A	C	0.181	-0.0111	0.0024	2.6e-06	675414	78271614	78560568	11	78560568	11	78560568	*	M	-2.32283	-4.625
chr11:78564697:A:G	A	G	0.2169	0.0106	0.1945	0.2277	-0.0214	0.0118	0.0689	0	9.316	11	0.5928	440683	39106	401577	chr11	78564697	11	11	78564697	78564697	1	1	0.2169	191168	0.0332	11	78564697	*	rs6592794	D	78275743	rs6592794	A	G	0.2078	-0.0081	0.0022	0.00023	676474	78275743	78564697	11	78564697	11	78564697	*	D	-1.81356	-3.68182
chr11:78564715:G:C	C	G	0.8898	0.0077	0.8765	0.907	0.0278	0.0163	0.08712	0	3.33	11	0.9856	440683	39106	401577	chr11	78564715	11	11	78564715	78564715	1	1	0.1102	97126.5	0.0305	11	78564715	*	rs4944209	S	78275761	rs4944209	C	G	0.8905	0.0114	0.003	0.00018	672760	78275761	78564715	11	78564715	11	78564715	*	S	1.70552	3.8
chr11:78564885:G:T	T	G	0.7801	0.0107	0.7703	0.8039	0.0221	0.0117	0.05967	0	8.932	11	0.6282	440683	39106	401577	chr11	78564885	11	11	78564885	78564885	1	1	0.2199	193812	0.0336	11	78564885	*	rs7936011	D	78275931	rs7936011	T	G	0.7938	0.0079	0.0022	0.00027	677301	78275931	78564885	11	78564885	11	78564885	*	D	1.88889	3.59091
chr11:78565628:C:T	T	C	0.7824	0.0111	0.7717	0.8052	0.0214	0.0118	0.06902	0	9.299	11	0.5944	440683	39106	401577	chr11	78565628	11	11	78565628	78565628	1	1	0.2176	191785	0.0335	11	78565628	*	rs7940720	Y	78276674	rs7940720	T	C	0.7951	0.0081	0.0022	0.0002	677911	78276674	78565628	11	78565628	11	78565628	*	Y	1.81356	3.68182
chr11:78566231:A:G	A	G	0.214	0.0086	0.1943	0.2282	-0.0237	0.0117	0.04296	0	9.527	11	0.5734	440683	39106	401577	chr11	78566231	11	11	78566231	78566231	1	1	0.214	188612	0.0339	11	78566231	*	rs10751296	R	78277277	rs10751296	A	G	0.2062	-0.0079	0.0022	0.0003	677855	78277277	78566231	11	78566231	11	78566231	*	R	-2.02564	-3.59091
chr11:78566662:A:T	A	T	0.2184	0.0109	0.1947	0.2282	-0.0227	0.0118	0.0532	0	9.439	11	0.5814	440683	39106	401577	chr11	78566662	11	11	78566662	78566662	1	1	0.2184	192490	0.0335	11	78566662	*	rs7108439	W	78277708	rs7108439	A	T	0.2058	-0.008	0.0022	0.00025	677829	78277708	78566662	11	78566662	11	78566662	*	W	-1.92373	-3.63636
chr11:78567521:C:T	T	C	0.78	0.011	0.7702	0.8039	0.0234	0.0117	0.04651	0	9.4	11	0.585	440683	39106	401577	chr11	78567521	11	11	78567521	78567521	1	1	0.22	193901	0.0337	11	78567521	*	rs10751297	Y	78278567	rs10751297	T	C	0.7944	0.0077	0.0022	0.00039	677705	78278567	78567521	11	78567521	11	78567521	*	Y	2	3.5
chr11:78567746:T:C	T	C	0.2189	0.0114	0.1895	0.2284	-0.0229	0.0117	0.05162	0	10.005	11	0.5299	440683	39106	401577	chr11	78567746	11	11	78567746	78567746	1	1	0.2189	192931	0.0389	11	78567746	*	rs10793334	Y	78278792	rs10793334	T	C	0.2053	-0.0078	0.0022	0.00032	688875	78278792	78567746	11	78567746	11	78567746	*	Y	-1.95726	-3.54545
chr11:78568744:T:G	T	G	0.2081	0.0091	0.1865	0.2153	-0.0218	0.0118	0.06366	0	9.762	11	0.5519	440683	39106	401577	chr11	78568744	11	11	78568744	78568744	1	1	0.2081	183412	0.0288	11	78568744	*	rs10501429	K	78279790	rs10501429	T	G	0.2057	-0.0077	0.0022	0.00036	688736	78279790	78568744	11	78568744	11	78568744	*	K	-1.84746	-3.5
chr11:78569464:T:C	T	C	0.2187	0.0108	0.1943	0.2284	-0.0237	0.0118	0.04404	0	10.273	11	0.506	440683	39106	401577	chr11	78569464	11	11	78569464	78569464	1	1	0.2187	192755	0.0341	11	78569464	*	rs7945812	Y	78280509	rs7945812	T	C	0.2051	-0.0076	0.0022	0.00044	689101	78280509	78569464	11	78569464	11	78569464	*	Y	-2.00847	-3.45455
chr11:78569533:G:A	A	G	0.7815	0.011	0.7707	0.8047	0.0251	0.0118	0.03296	0	9.891	11	0.5402	440683	39106	401577	chr11	78569533	11	11	78569533	78569533	1	1	0.2185	192578	0.034	11	78569533	*	rs7927494	R	78280578	rs7927494	A	G	0.7956	0.0079	0.0022	0.00028	689094	78280578	78569533	11	78569533	11	78569533	*	R	2.12712	3.59091
chr11:78571587:T:C	T	C	0.2169	0.012	0.1941	0.226	-0.0244	0.0117	0.0375	0	9.565	11	0.5699	440683	39106	401577	chr11	78571587	11	11	78571587	78571587	1	1	0.2169	191168	0.0319	11	78571587	*	rs4945300	Y	78282632	rs4945300	T	C	0.205	-0.0078	0.0022	0.0003	688651	78282632	78571587	11	78571587	11	78571587	*	Y	-2.08547	-3.54545
chr11:78572317:A:G	A	G	0.2174	0.011	0.1934	0.2272	-0.0237	0.0118	0.04471	0	9.744	11	0.5535	440683	39106	401577	chr11	78572317	11	11	78572317	78572317	1	1	0.2174	191609	0.0338	11	78572317	*	rs4945301	R	78283362	rs4945301	A	G	0.2046	-0.0077	0.0022	0.00041	676911	78283362	78572317	11	78572317	11	78572317	*	R	-2.00847	-3.5
chr11:78572409:T:C	T	C	0.2176	0.011	0.1937	0.2274	-0.0232	0.0118	0.04875	0	9.834	11	0.5454	440683	39106	401577	chr11	78572409	11	11	78572409	78572409	1	1	0.2176	191785	0.0337	11	78572409	*	rs4945302	Y	78283454	rs4945302	T	C	0.2045	-0.0079	0.0022	0.00029	688588	78283454	78572409	11	78572409	11	78572409	*	Y	-1.9661	-3.59091
chr11:78572758:A:G	A	G	0.2185	0.0113	0.1939	0.2278	-0.0245	0.0118	0.03714	0	10.376	11	0.4969	440683	39106	401577	chr11	78572758	11	11	78572758	78572758	1	1	0.2185	192578	0.0339	11	78572758	*	rs4945303	R	78283803	rs4945303	A	G	0.205	-0.0078	0.0022	0.00034	676864	78283803	78572758	11	78572758	11	78572758	*	R	-2.07627	-3.54545
chr11:78573688:A:G	A	G	0.2184	0.0115	0.1941	0.2276	-0.0238	0.0118	0.04446	0	9.455	11	0.58	440683	39106	401577	chr11	78573688	11	11	78573688	78573688	1	1	0.2184	192490	0.0335	11	78573688	*	rs4457782	R	78284733	rs4457782	A	G	0.2046	-0.0077	0.0022	0.00044	676519	78284733	78573688	11	78573688	11	78573688	*	R	-2.01695	-3.5
chr11:78573777:T:A	A	T	0.7816	0.0115	0.7724	0.8059	0.0238	0.0118	0.04475	0	9.489	11	0.5769	440683	39106	401577	chr11	78573777	11	11	78573777	78573777	1	1	0.2184	192490	0.0335	11	78573777	*	rs4275650	W	78284822	rs4275650	A	T	0.7954	0.0078	0.0022	0.00035	688490	78284822	78573777	11	78573777	11	78573777	*	W	2.01695	3.54545
chr11:79089592:A:G	A	G	0.7898	0.015	0.7587	0.8524	-0.0191	0.0117	0.1036	0	5.907	11	0.8795	440683	39106	401577	chr11	79089592	11	11	79089592	79089592	1	1	0.2102	185263	0.0937	11	79089592	*	rs11237716	R	78800637	rs11237716	A	G	0.7998	0.0079	0.0022	0.00024	688324	78800637	79089592	11	79089592	11	79089592	*	R	-1.63248	3.59091
chr11:79093013:A:G	A	G	0.7611	0.009	0.7337	0.8244	-0.011	0.0111	0.3227	0	10.374	11	0.4971	440683	39106	401577	chr11	79093013	11	11	79093013	79093013	1	1	0.2389	210558	0.0907	11	79093013	*	rs10793360	R	78804058	rs10793360	A	G	0.7663	0.0077	0.0021	0.00019	688239	78804058	79093013	11	79093013	11	79093013	*	R	-0.990991	3.66667
chr11:79366149:A:G	A	G	0.825	0.0071	0.8138	0.8509	-0.0062	0.0124	0.6188	0	4.623	11	0.948	440683	39106	401577	chr11	79366149	11	11	79366149	79366149	1	1	0.175	154239	0.0371	11	79366149	*	rs12576775	R	79077193	rs12576775	A	G	0.8205	0.0078	0.0022	0.00039	692559	79077193	79366149	11	79366149	11	79366149	*	R	-0.5	3.54545
chr11:79367625:A:G	A	G	0.8254	0.0076	0.8141	0.8506	-0.0058	0.0125	0.6441	0	4.183	11	0.9643	440683	39106	401577	chr11	79367625	11	11	79367625	79367625	1	1	0.1746	153887	0.0365	11	79367625	*	rs11237805	R	79078669	rs11237805	A	G	0.8203	0.0078	0.0022	0.00039	692181	79078669	79367625	11	79367625	11	79367625	*	R	-0.464	3.54545
chr11:79372205:C:T	T	C	0.1492	0.0053	0.1252	0.1578	0.0053	0.0133	0.6883	0	3.784	11	0.9758	440683	39106	401577	chr11	79372205	11	11	79372205	79372205	1	1	0.1492	131500	0.0326	11	79372205	*	rs1944449	Y	79083249	rs1944449	T	C	0.1527	-0.0095	0.0024	5.7e-05	692503	79083249	79372205	11	79372205	11	79372205	*	Y	0.398496	-3.95833
chr11:79372576:T:A	A	T	0.1496	0.0047	0.1255	0.1572	0.0055	0.0132	0.6802	0	3.986	11	0.9703	440683	39106	401577	chr11	79372576	11	11	79372576	79372576	1	1	0.1496	131852	0.0317	11	79372576	*	rs12290811	W	79083620	rs12290811	A	T	0.1517	-0.0093	0.0023	7.3e-05	692552	79083620	79372576	11	79372576	11	79372576	*	W	0.416667	-4.04348
chr11:79374802:A:G	A	G	0.8556	0.0055	0.8465	0.8771	-0.0036	0.0135	0.7892	0	4.588	11	0.9495	440683	39106	401577	chr11	79374802	11	11	79374802	79374802	1	1	0.1444	127269	0.0306	11	79374802	*	rs10501439	R	79085846	rs10501439	A	G	0.8526	0.0093	0.0024	0.00011	692282	79085846	79374802	11	79374802	11	79374802	*	R	-0.266667	3.875
chr11:79378160:A:T	A	T	0.4177	0.01	0.394	0.4567	-0.0131	0.0097	0.1755	12	12.496	11	0.3276	440683	39106	401577	chr11	79378160	11	11	79378160	79378160	1	1	0.4177	368147	0.0627	11	79378160	*	rs473003	W	79089204	rs473003	A	T	0.4079	0.0064	0.0018	0.0003	688045	79089204	79378160	11	79378160	11	79378160	*	W	-1.35052	3.55556
chr11:79378211:T:C	T	C	0.4174	0.0099	0.394	0.4562	-0.013	0.0097	0.1807	10.8	12.333	11	0.3391	440683	39106	401577	chr11	79378211	11	11	79378211	79378211	1	1	0.4174	367882	0.0622	11	79378211	*	rs472870	Y	79089255	rs472870	T	C	0.4077	0.0062	0.0017	0.00038	688177	79089255	79378211	11	79378211	11	79378211	*	Y	-1.34021	3.64706
chr11:79379756:A:G	A	G	0.8941	0.0047	0.8876	0.9075	-0.0208	0.0154	0.177	0	6.928	11	0.8049	440683	39106	401577	chr11	79379756	11	11	79379756	79379756	1	1	0.1059	93336.7	0.0199	11	79379756	*	rs11237815	R	79090800	rs11237815	A	G	0.8938	0.0115	0.0028	3.9e-05	687362	79090800	79379756	11	79379756	11	79379756	*	R	-1.35065	4.10714
chr11:79380183:T:C	T	C	0.3784	0.0089	0.3609	0.4247	-0.0049	0.0098	0.6159	0	10.717	11	0.4673	440683	39106	401577	chr11	79380183	11	11	79380183	79380183	1	1	0.3784	333509	0.0638	11	79380183	*	rs489257	Y	79091227	rs489257	T	C	0.3722	0.0067	0.0018	0.00017	690672	79091227	79380183	11	79380183	11	79380183	*	Y	-0.5	3.72222
chr11:79381483:C:T	T	C	0.1053	0.0046	0.0924	0.1131	0.0211	0.0155	0.172	0	6.269	11	0.8548	440683	39106	401577	chr11	79381483	11	11	79381483	79381483	1	1	0.1053	92807.8	0.0207	11	79381483	*	rs12289486	Y	79092527	rs12289486	T	C	0.1059	-0.0115	0.0028	3.4e-05	687996	79092527	79381483	11	79381483	11	79381483	*	Y	1.36129	-4.10714
chr11:79382064:A:G	A	G	0.5573	0.0122	0.5393	0.5932	-0.0091	0.0096	0.3439	0	8.925	11	0.6288	440683	39106	401577	chr11	79382064	11	11	79382064	79382064	1	1	0.4427	390181	0.0539	11	79382064	*	rs542044	R	79093108	rs542044	A	G	0.5428	0.0063	0.0017	0.00025	692333	79093108	79382064	11	79382064	11	79382064	*	R	-0.947917	3.70588
chr11:79382393:G:A	A	G	0.4434	0.0119	0.4073	0.4606	0.0093	0.0096	0.3301	0	9.2	11	0.6034	440683	39106	401577	chr11	79382393	11	11	79382393	79382393	1	1	0.4434	390798	0.0533	11	79382393	*	rs551991	D	79093437	rs551991	A	G	0.4572	-0.0063	0.0017	0.00022	692374	79093437	79382393	11	79382393	11	79382393	*	D	0.96875	-3.70588
chr11:79382430:C:G	C	G	0.8943	0.0046	0.8868	0.9075	-0.0222	0.0154	0.149	0	6.407	11	0.8449	440683	39106	401577	chr11	79382430	11	11	79382430	79382430	1	1	0.1057	93160.4	0.0207	11	79382430	*	rs12577328	S	79093474	rs12577328	C	G	0.8941	0.0116	0.0028	2.9e-05	688039	79093474	79382430	11	79382430	11	79382430	*	S	-1.44156	4.14286
chr11:79383292:T:C	T	C	0.465	0.0126	0.4368	0.5113	-0.0098	0.0095	0.3028	0	9.158	11	0.6073	440683	39106	401577	chr11	79383292	11	11	79383292	79383292	1	1	0.465	409835	0.0745	11	79383292	*	rs574252	Y	79094336	rs574252	T	C	0.4519	0.007	0.0017	4.4e-05	684621	79094336	79383292	11	79383292	11	79383292	*	Y	-1.03158	4.11765
chr11:79383330:C:A	A	C	0.535	0.0127	0.4887	0.5636	0.0098	0.0095	0.3058	0	9.093	11	0.6133	440683	39106	401577	chr11	79383330	11	11	79383330	79383330	1	1	0.465	409835	0.0749	11	79383330	*	rs507245	M	79094374	rs507245	A	C	0.5476	-0.0068	0.0017	7.9e-05	691750	79094374	79383330	11	79383330	11	79383330	*	M	1.03158	-4
chr11:79385171:A:T	A	T	0.4646	0.0127	0.4367	0.5089	-0.0099	0.0095	0.2996	0	9.53	11	0.5731	440683	39106	401577	chr11	79385171	11	11	79385171	79385171	1	1	0.4646	409483	0.0722	11	79385171	*	rs574166	W	79096215	rs574166	A	T	0.4517	0.0069	0.0017	6.8e-05	691723	79096215	79385171	11	79385171	11	79385171	*	W	-1.04211	4.05882
chr11:79385391:C:T	T	C	0.5337	0.0133	0.4848	0.5629	0.0108	0.0095	0.2587	0	9.78	11	0.5502	440683	39106	401577	chr11	79385391	11	11	79385391	79385391	1	1	0.4663	410981	0.0781	11	79385391	*	rs571587	Y	79096435	rs571587	T	C	0.548	-0.0069	0.0017	6.2e-05	691640	79096435	79385391	11	79385391	11	79385391	*	Y	1.13684	-4.05882
chr11:79385541:G:A	A	G	0.5337	0.0133	0.4848	0.5629	0.0108	0.0095	0.2594	0	9.798	11	0.5486	440683	39106	401577	chr11	79385541	11	11	79385541	79385541	1	1	0.4663	410981	0.0781	11	79385541	*	rs570552	R	79096585	rs570552	A	G	0.548	-0.0069	0.0017	7e-05	691665	79096585	79385541	11	79385541	11	79385541	*	R	1.13684	-4.05882
chr11:79385751:C:T	T	C	0.5337	0.0133	0.4848	0.5629	0.0108	0.0095	0.2563	0	9.773	11	0.5509	440683	39106	401577	chr11	79385751	11	11	79385751	79385751	1	1	0.4663	410981	0.0781	11	79385751	*	rs549901	Y	79096795	rs549901	T	C	0.548	-0.0069	0.0017	6.3e-05	691688	79096795	79385751	11	79385751	11	79385751	*	Y	1.13684	-4.05882
chr11:79386168:G:A	A	G	0.5341	0.0126	0.4847	0.5629	0.0108	0.0095	0.2572	0	9.833	11	0.5455	440683	39106	401577	chr11	79386168	11	11	79386168	79386168	1	1	0.4659	410628	0.0782	11	79386168	*	rs553682	R	79097212	rs553682	A	G	0.5479	-0.0068	0.0017	7.1e-05	691688	79097212	79386168	11	79386168	11	79386168	*	R	1.13684	-4
chr11:79386403:G:A	A	G	0.5343	0.0132	0.4877	0.5631	0.0112	0.0095	0.2417	0	9.906	11	0.5388	440683	39106	401577	chr11	79386403	11	11	79386403	79386403	1	1	0.4657	410452	0.0754	11	79386403	*	rs541288	R	79097447	rs541288	A	G	0.5474	-0.007	0.0019	0.00019	521518	79097447	79386403	11	79386403	11	79386403	*	R	1.17895	-3.68421
chr11:79388108:T:C	T	C	0.4648	0.0128	0.436	0.5011	-0.0098	0.0095	0.3039	0	9.544	11	0.5718	440683	39106	401577	chr11	79388108	11	11	79388108	79388108	1	1	0.4648	409659	0.0651	11	79388108	*	rs483408	Y	79099152	rs483408	T	C	0.4494	0.0068	0.0017	7.9e-05	690998	79099152	79388108	11	79388108	11	79388108	*	Y	-1.03158	4
chr11:79388885:A:C	A	C	0.379	0.0091	0.3607	0.4253	-0.0043	0.0098	0.6605	0	10.962	11	0.4465	440683	39106	401577	chr11	79388885	11	11	79388885	79388885	1	1	0.379	334038	0.0646	11	79388885	*	rs565434	M	79099929	rs565434	A	C	0.3713	0.007	0.0018	8.6e-05	690606	79099929	79388885	11	79388885	11	79388885	*	M	-0.438776	3.88889
chr11:79388959:A:G	A	G	0.3787	0.0092	0.3606	0.4245	-0.0047	0.0098	0.6324	1.6	11.173	11	0.4289	440683	39106	401577	chr11	79388959	11	11	79388959	79388959	1	1	0.3787	333773	0.0639	11	79388959	*	rs565927	R	79100003	rs565927	A	G	0.371	0.007	0.0018	9.1e-05	690529	79100003	79388959	11	79388959	11	79388959	*	R	-0.479592	3.88889
chr11:79389112:C:T	T	C	0.1109	0.0052	0.0954	0.118	0.0226	0.0151	0.1336	0	6.203	11	0.8595	440683	39106	401577	chr11	79389112	11	11	79389112	79389112	1	1	0.1109	97743.5	0.0226	11	79389112	*	rs12277834	H	79100156	rs12277834	T	C	0.111	-0.0117	0.0027	1.7e-05	687934	79100156	79389112	11	79389112	11	79389112	*	H	1.49669	-4.33333
chr11:79389870:G:A	A	G	0.534	0.0133	0.4848	0.5631	0.0109	0.0095	0.2551	0	9.618	11	0.565	440683	39106	401577	chr11	79389870	11	11	79389870	79389870	1	1	0.466	410717	0.0783	11	79389870	*	rs486701	R	79100914	rs486701	A	G	0.5489	-0.007	0.0017	4.7e-05	685067	79100914	79389870	11	79389870	11	79389870	*	R	1.14737	-4.11765
chr11:79390505:A:G	A	G	0.4644	0.0127	0.436	0.5005	-0.0101	0.0095	0.2875	0	9.245	11	0.5993	440683	39106	401577	chr11	79390505	11	11	79390505	79390505	1	1	0.4644	409306	0.0645	11	79390505	*	rs529653	R	79101549	rs529653	A	G	0.4511	0.0069	0.0017	6.1e-05	690928	79101549	79390505	11	79390505	11	79390505	*	R	-1.06316	4.05882
chr11:79390571:A:G	A	G	0.4646	0.0127	0.436	0.5113	-0.0101	0.0095	0.2876	0	9.329	11	0.5915	440683	39106	401577	chr11	79390571	11	11	79390571	79390571	1	1	0.4646	409483	0.0753	11	79390571	*	rs480161	R	79101615	rs480161	A	G	0.4554	0.0069	0.0017	6.1e-05	690970	79101615	79390571	11	79390571	11	79390571	*	R	-1.06316	4.05882
chr11:79390863:T:A	A	T	0.5354	0.0127	0.4887	0.5641	0.0099	0.0095	0.2974	0	9.132	11	0.6097	440683	39106	401577	chr11	79390863	11	11	79390863	79390863	1	1	0.4646	409483	0.0754	11	79390863	*	rs515175	W	79101907	rs515175	A	T	0.5489	-0.007	0.0017	4.8e-05	685087	79101907	79390863	11	79390863	11	79390863	*	W	1.04211	-4.11765
chr11:79390951:A:G	A	G	0.4647	0.0127	0.436	0.5112	-0.01	0.0095	0.2922	0	9.125	11	0.6104	440683	39106	401577	chr11	79390951	11	11	79390951	79390951	1	1	0.4647	409571	0.0752	11	79390951	*	rs565910	R	79101995	rs565910	A	G	0.4511	0.0069	0.0017	6.2e-05	690945	79101995	79390951	11	79390951	11	79390951	*	R	-1.05263	4.05882
chr11:79390983:T:C	T	C	0.4647	0.0127	0.436	0.5113	-0.0102	0.0095	0.2852	0	9.19	11	0.6044	440683	39106	401577	chr11	79390983	11	11	79390983	79390983	1	1	0.4647	409571	0.0753	11	79390983	*	rs565815	Y	79102027	rs565815	T	C	0.451	0.0068	0.0017	7.4e-05	690925	79102027	79390983	11	79390983	11	79390983	*	Y	-1.07368	4
chr11:79391030:C:T	T	C	0.5344	0.0132	0.4854	0.5633	0.0102	0.0095	0.2849	0	9.48	11	0.5777	440683	39106	401577	chr11	79391030	11	11	79391030	79391030	1	1	0.4656	410364	0.0779	11	79391030	*	rs580331	Y	79102074	rs580331	T	C	0.5489	-0.0069	0.0017	6e-05	690899	79102074	79391030	11	79391030	11	79391030	*	Y	1.07368	-4.05882
chr11:79391331:T:C	T	C	0.5513	0.0116	0.5347	0.5935	-0.0097	0.0096	0.3081	0	9.275	11	0.5966	440683	39106	401577	chr11	79391331	11	11	79391331	79391331	1	1	0.4487	395469	0.0588	11	79391331	*	rs577750	Y	79102375	rs577750	T	C	0.5377	0.0067	0.0017	0.00012	688089	79102375	79391331	11	79391331	11	79391331	*	Y	-1.01042	3.94118
chr11:79391334:A:T	A	T	0.5513	0.0117	0.5347	0.5935	-0.0097	0.0096	0.311	0	9.354	11	0.5893	440683	39106	401577	chr11	79391334	11	11	79391334	79391334	1	1	0.4487	395469	0.0588	11	79391334	*	rs562310	W	79102378	rs562310	A	T	0.5377	0.0066	0.0017	0.00012	688884	79102378	79391334	11	79391334	11	79391334	*	W	-1.01042	3.88235
chr11:79391362:T:C	T	C	0.5513	0.0115	0.5347	0.5935	-0.0097	0.0096	0.3091	0	9.299	11	0.5943	440683	39106	401577	chr11	79391362	11	11	79391362	79391362	1	1	0.4487	395469	0.0588	11	79391362	*	rs562231	Y	79102406	rs562231	T	C	0.5377	0.0066	0.0017	0.00012	688020	79102406	79391362	11	79391362	11	79391362	*	Y	-1.01042	3.88235
chr11:79391445:T:C	T	C	0.5511	0.0118	0.534	0.5935	-0.0097	0.0096	0.3107	0	9.429	11	0.5823	440683	39106	401577	chr11	79391445	11	11	79391445	79391445	1	1	0.4489	395645	0.0595	11	79391445	*	rs541132	Y	79102489	rs541132	T	C	0.5376	0.0068	0.0018	0.00012	635952	79102489	79391445	11	79391445	11	79391445	*	Y	-1.01042	3.77778
chr11:79391815:A:G	A	G	0.5498	0.0115	0.5318	0.5879	-0.0092	0.0096	0.3383	0	8.943	11	0.6271	440683	39106	401577	chr11	79391815	11	11	79391815	79391815	1	1	0.4502	396791	0.0561	11	79391815	*	rs544649	R	79102859	rs544649	A	G	0.537	0.0066	0.0017	0.00012	690157	79102859	79391815	11	79391815	11	79391815	*	R	-0.958333	3.88235
chr11:79391870:T:C	T	C	0.5502	0.0114	0.5337	0.5903	-0.009	0.0096	0.3461	0	8.856	11	0.6352	440683	39106	401577	chr11	79391870	11	11	79391870	79391870	1	1	0.4498	396438	0.0566	11	79391870	*	rs551992	Y	79102914	rs551992	T	C	0.5373	0.0068	0.0018	0.00012	635874	79102914	79391870	11	79391870	11	79391870	*	Y	-0.9375	3.77778
chr11:79392186:G:A	A	G	0.4485	0.012	0.4058	0.4656	0.0093	0.0096	0.332	0	9.212	11	0.6023	440683	39106	401577	chr11	79392186	11	11	79392186	79392186	1	1	0.4485	395293	0.0598	11	79392186	*	rs548239	R	79103230	rs548239	A	G	0.4624	-0.0067	0.0017	9.5e-05	690069	79103230	79392186	11	79392186	11	79392186	*	R	0.96875	-3.94118
chr11:79392760:T:C	T	C	0.5502	0.0117	0.5334	0.5907	-0.0091	0.0096	0.339	0	8.592	11	0.6595	440683	39106	401577	chr11	79392760	11	11	79392760	79392760	1	1	0.4498	396438	0.0573	11	79392760	*	rs574864	Y	79103804	rs574864	T	C	0.537	0.0066	0.0017	0.00013	690188	79103804	79392760	11	79392760	11	79392760	*	Y	-0.947917	3.88235
chr11:79393014:T:C	T	C	0.5492	0.0115	0.5317	0.5873	-0.0097	0.0096	0.3113	0	8.694	11	0.6501	440683	39106	401577	chr11	79393014	11	11	79393014	79393014	1	1	0.4508	397320	0.0556	11	79393014	*	rs519985	Y	79104058	rs519985	T	C	0.5368	0.0066	0.0017	0.00012	690001	79104058	79393014	11	79393014	11	79393014	*	Y	-1.01042	3.88235
chr11:79393621:G:A	A	G	0.1113	0.0052	0.096	0.1186	0.0219	0.015	0.1451	0	7.445	11	0.762	440683	39106	401577	chr11	79393621	11	11	79393621	79393621	1	1	0.1113	98096	0.0226	11	79393621	*	rs11237820	R	79104665	rs11237820	A	G	0.1108	-0.0117	0.0027	1.8e-05	687764	79104665	79393621	11	79393621	11	79393621	*	R	1.46	-4.33333
chr11:79394738:T:C	T	C	0.5428	0.0114	0.5247	0.579	-0.0083	0.0095	0.3844	0	8.715	11	0.6482	440683	39106	401577	chr11	79394738	11	11	79394738	79394738	1	1	0.4572	402961	0.0543	11	79394738	*	rs578222	Y	79105782	rs578222	T	C	0.5332	0.0064	0.0017	0.00018	689893	79105782	79394738	11	79394738	11	79394738	*	Y	-0.873684	3.76471
chr11:79394755:A:C	A	C	0.8876	0.0053	0.8799	0.903	-0.0229	0.015	0.1256	0	7.105	11	0.7905	440683	39106	401577	chr11	79394755	11	11	79394755	79394755	1	1	0.1124	99065.5	0.0231	11	79394755	*	rs12275195	M	79105799	rs12275195	A	C	0.8881	0.0118	0.0027	1.3e-05	687695	79105799	79394755	11	79394755	11	79394755	*	M	-1.52667	4.37037
chr11:79395760:C:T	T	C	0.1121	0.0054	0.097	0.1198	0.0233	0.015	0.1194	0	7.1	11	0.7909	440683	39106	401577	chr11	79395760	11	11	79395760	79395760	1	1	0.1121	98801.1	0.0228	11	79395760	*	rs11237821	Y	79106804	rs11237821	T	C	0.1116	-0.0117	0.0027	1.5e-05	687697	79106804	79395760	11	79395760	11	79395760	*	Y	1.55333	-4.33333
chr11:79396092:T:C	T	C	0.3416	0.0122	0.2999	0.3783	-0.0008	0.0101	0.9366	6	11.704	11	0.3863	440683	39106	401577	chr11	79396092	11	11	79396092	79396092	1	1	0.3416	301075	0.0784	11	79396092	*	rs538804	Y	79107136	rs538804	T	C	0.3351	0.0069	0.0018	0.00018	685800	79107136	79396092	11	79396092	11	79396092	*	Y	-0.0792079	3.83333
chr11:79396763:T:G	T	G	0.888	0.0053	0.8805	0.9031	-0.0226	0.015	0.132	0	7.007	11	0.7985	440683	39106	401577	chr11	79396763	11	11	79396763	79396763	1	1	0.112	98713	0.0226	11	79396763	*	rs7108878	K	79107807	rs7108878	T	G	0.8892	0.0118	0.0027	1.5e-05	687620	79107807	79396763	11	79396763	11	79396763	*	K	-1.50667	4.37037
chr11:79398546:T:C	T	C	0.3147	0.0099	0.3034	0.379	-0.0144	0.0103	0.1634	0	6.478	11	0.8396	440683	39106	401577	chr11	79398546	11	11	79398546	79398546	1	1	0.3147	277366	0.0756	11	79398546	*	rs534863	Y	79109590	rs534863	T	C	0.3089	0.0068	0.0019	0.00031	688871	79109590	79398546	11	79398546	11	79398546	*	Y	-1.39806	3.57895
chr11:79400778:A:C	A	C	0.3791	0.0103	0.3605	0.4308	-0.0052	0.0098	0.5958	0	9.909	11	0.5385	440683	39106	401577	chr11	79400778	11	11	79400778	79400778	1	1	0.3791	334126	0.0703	11	79400778	*	rs472186	M	79111822	rs472186	A	C	0.3725	0.0071	0.0018	6.3e-05	689804	79111822	79400778	11	79400778	11	79400778	*	M	-0.530612	3.94444
chr11:79403640:C:T	T	C	0.1088	0.0052	0.0939	0.1165	0.0221	0.0152	0.1452	0	5.614	11	0.8979	440683	39106	401577	chr11	79403640	11	11	79403640	79403640	1	1	0.1088	95892.6	0.0226	11	79403640	*	rs1511237	Y	79114684	rs1511237	T	C	0.1082	-0.0119	0.0028	1.7e-05	687767	79114684	79403640	11	79403640	11	79403640	*	Y	1.45395	-4.25
chr11:79404781:A:G	A	G	0.3842	0.0104	0.3652	0.4351	-0.0053	0.0098	0.5878	0	10.491	11	0.4868	440683	39106	401577	chr11	79404781	11	11	79404781	79404781	1	1	0.3842	338621	0.0699	11	79404781	*	rs10501440	R	79115825	rs10501440	A	G	0.3735	0.0072	0.0018	5.5e-05	688367	79115825	79404781	11	79404781	11	79404781	*	R	-0.540816	4
chr11:79410298:T:G	T	G	0.891	0.0051	0.8839	0.906	-0.022	0.0152	0.148	0	7.193	11	0.7833	440683	39106	401577	chr11	79410298	11	11	79410298	79410298	1	1	0.109	96068.9	0.0221	11	79410298	*	rs12286448	K	79121342	rs12286448	T	G	0.8904	0.0125	0.0028	5.8e-06	687403	79121342	79410298	11	79410298	11	79410298	*	K	-1.44737	4.46429
chr11:79411165:A:C	A	C	0.5339	0.012	0.5126	0.5749	-0.0095	0.0096	0.3214	0	8.171	11	0.6979	440683	39106	401577	chr11	79411165	11	11	79411165	79411165	1	1	0.4661	410805	0.0623	11	79411165	*	rs12286796	M	79122209	rs12286796	A	C	0.522	0.0066	0.0017	0.00014	684536	79122209	79411165	11	79411165	11	79411165	*	M	-0.989583	3.88235
chr11:79411490:A:G	A	G	0.698	0.0079	0.6845	0.7236	-0.0195	0.0103	0.05879	31.3	16.012	11	0.1407	440683	39106	401577	chr11	79411490	11	11	79411490	79411490	1	1	0.302	266173	0.0391	11	79411490	*	rs951932	R	79122534	rs951932	A	G	0.6863	0.0068	0.0019	0.00027	683204	79122534	79411490	11	79411490	11	79411490	*	R	-1.8932	3.57895
chr11:79412839:C:T	T	C	0.1897	0.0126	0.1557	0.2153	0.0082	0.0121	0.4989	0	7.255	11	0.778	440683	39106	401577	chr11	79412839	11	11	79412839	79412839	1	1	0.1897	167195	0.0596	11	79412839	*	rs2175420	Y	79123883	rs2175420	T	C	0.1839	-0.0084	0.0022	0.00016	686197	79123883	79412839	11	79412839	11	79412839	*	Y	0.677686	-3.81818
chr11:79413040:A:G	A	G	0.8091	0.0125	0.7836	0.8436	-0.0077	0.0121	0.5231	0	7.436	11	0.7627	440683	39106	401577	chr11	79413040	11	11	79413040	79413040	1	1	0.1909	168253	0.06	11	79413040	*	rs1567540	D	79124084	rs1567540	A	G	0.815	0.0081	0.0022	0.00026	688099	79124084	79413040	11	79413040	11	79413040	*	D	-0.636364	3.68182
chr11:79414038:G:A	A	G	0.623	0.0117	0.5634	0.6435	0.0026	0.0098	0.7914	5.1	11.596	11	0.3948	440683	39106	401577	chr11	79414038	11	11	79414038	79414038	1	1	0.377	332275	0.0801	11	79414038	*	rs10899619	R	79125082	rs10899619	A	G	0.6339	-0.0069	0.0018	0.00011	692043	79125082	79414038	11	79414038	11	79414038	*	R	0.265306	-3.83333
chr11:79416285:G:C	C	G	0.1899	0.0125	0.1565	0.2153	0.0093	0.0121	0.4407	0	7.158	11	0.7862	440683	39106	401577	chr11	79416285	11	11	79416285	79416285	1	1	0.1899	167371	0.0588	11	79416285	*	rs12275848	B	79127329	rs12275848	C	G	0.184	-0.0079	0.0022	0.00039	688382	79127329	79416285	11	79416285	11	79416285	*	B	0.768595	-3.59091
chr11:79417191:T:C	T	C	0.3748	0.0107	0.3576	0.4348	-0.0024	0.0099	0.8046	0	10.778	11	0.462	440683	39106	401577	chr11	79417191	11	11	79417191	79417191	1	1	0.3748	330336	0.0772	11	79417191	*	rs11237826	Y	79128235	rs11237826	T	C	0.365	0.007	0.0018	7.8e-05	691856	79128235	79417191	11	79417191	11	79417191	*	Y	-0.242424	3.88889
chr11:79417681:A:G	A	G	0.3743	0.0106	0.3582	0.4279	-0.0018	0.0099	0.8571	0	10.791	11	0.4609	440683	39106	401577	chr11	79417681	11	11	79417681	79417681	1	1	0.3743	329895	0.0697	11	79417681	*	rs7119835	R	79128725	rs7119835	A	G	0.3639	0.0071	0.0018	6.1e-05	691969	79128725	79417681	11	79417681	11	79417681	*	R	-0.181818	3.94444
chr11:79418303:G:T	T	G	0.6231	0.0111	0.5637	0.6411	0.0021	0.0098	0.8324	0	10.994	11	0.4438	440683	39106	401577	chr11	79418303	11	11	79418303	79418303	1	1	0.3769	332187	0.0774	11	79418303	*	rs7106994	K	79129347	rs7106994	T	G	0.6345	-0.0072	0.0018	5.2e-05	692521	79129347	79418303	11	79418303	11	79418303	*	K	0.214286	-4
chr11:79418572:A:G	A	G	0.8109	0.0115	0.7881	0.8437	-0.0083	0.0121	0.4957	0	7.023	11	0.7972	440683	39106	401577	chr11	79418572	11	11	79418572	79418572	1	1	0.1891	166666	0.0556	11	79418572	*	rs12273727	R	79129616	rs12273727	A	G	0.8189	0.0082	0.0022	0.00023	688315	79129616	79418572	11	79418572	11	79418572	*	R	-0.68595	3.72727
chr11:79418882:G:C	C	G	0.189	0.0116	0.1557	0.2118	0.0086	0.0121	0.4812	0	7.129	11	0.7885	440683	39106	401577	chr11	79418882	11	11	79418882	79418882	1	1	0.189	166578	0.0561	11	79418882	*	rs12279943	S	79129926	rs12279943	C	G	0.1836	-0.008	0.0022	0.00032	688298	79129926	79418882	11	79418882	11	79418882	*	S	0.710744	-3.63636
chr11:79419055:C:A	A	C	0.6225	0.0116	0.5632	0.6403	0.0021	0.0098	0.834	0	10.577	11	0.4793	440683	39106	401577	chr11	79419055	11	11	79419055	79419055	1	1	0.3775	332716	0.0771	11	79419055	*	rs1877206	M	79130099	rs1877206	A	C	0.6345	-0.007	0.0018	8.5e-05	692285	79130099	79419055	11	79419055	11	79419055	*	M	0.214286	-3.88889
chr11:79421039:G:T	T	G	0.1881	0.0112	0.1686	0.2108	0.0085	0.0122	0.4837	0	6.601	11	0.8304	440683	39106	401577	chr11	79421039	11	11	79421039	79421039	1	1	0.1881	165785	0.0422	11	79421039	*	rs17138318	K	79132083	rs17138318	T	G	0.1835	-0.0076	0.0021	0.00027	791302	79132083	79421039	11	79421039	11	79421039	*	K	0.696721	-3.61905
chr11:79426334:C:G	C	G	0.8151	0.012	0.7911	0.8454	-0.0042	0.0123	0.7349	0	7.597	11	0.7489	440683	39106	401577	chr11	79426334	11	11	79426334	79426334	1	1	0.1849	162965	0.0543	11	79426334	*	rs10501444	S	79137378	rs10501444	C	G	0.8193	0.0079	0.0022	0.00038	688188	79137378	79426334	11	79426334	11	79426334	*	S	-0.341463	3.59091
chr11:79431102:G:A	A	G	0.6125	0.0119	0.5589	0.6341	0.0034	0.0098	0.7307	4	11.457	11	0.4058	440683	39106	401577	chr11	79431102	11	11	79431102	79431102	1	1	0.3875	341529	0.0752	11	79431102	*	rs1397722	R	79142146	rs1397722	A	G	0.624	-0.0069	0.0018	0.0001	686987	79142146	79431102	11	79431102	11	79431102	*	R	0.346939	-3.83333
chr11:79431357:C:T	T	C	0.6232	0.0109	0.5645	0.6413	0.0017	0.0099	0.8651	0	10.913	11	0.4506	440683	39106	401577	chr11	79431357	11	11	79431357	79431357	1	1	0.3768	332099	0.0768	11	79431357	*	rs7118514	Y	79142401	rs7118514	T	C	0.6335	-0.0072	0.0018	6e-05	688375	79142401	79431357	11	79431357	11	79431357	*	Y	0.171717	-4
chr11:79431773:C:T	T	C	0.6146	0.0113	0.5662	0.6342	0.0025	0.0098	0.7955	0	10.966	11	0.4461	440683	39106	401577	chr11	79431773	11	11	79431773	79431773	1	1	0.3854	339678	0.068	11	79431773	*	rs7119046	Y	79142817	rs7119046	T	C	0.6248	-0.007	0.0018	8.1e-05	686517	79142817	79431773	11	79431773	11	79431773	*	Y	0.255102	-3.88889
chr11:79433812:C:G	C	G	0.894	0.0047	0.8881	0.9083	-0.0152	0.0154	0.3235	0	8.041	11	0.7096	440683	39106	401577	chr11	79433812	11	11	79433812	79433812	1	1	0.106	93424.8	0.0202	11	79433812	*	rs7127580	S	79144856	rs7127580	C	G	0.8937	0.0121	0.0028	1.3e-05	690284	79144856	79433812	11	79433812	11	79433812	*	S	-0.987013	4.32143
chr11:79446976:C:T	T	C	0.5408	0.0123	0.4976	0.5627	0.0058	0.0096	0.5445	18.3	13.46	11	0.2643	440683	39106	401577	chr11	79446976	11	11	79446976	79446976	1	1	0.4592	404723	0.0651	11	79446976	*	rs1397726	Y	79158020	rs1397726	T	C	0.5541	-0.0072	0.0017	4e-05	680021	79158020	79446976	11	79446976	11	79446976	*	Y	0.604167	-4.23529
chr11:80614330:C:T	T	C	0.2349	0.006	0.2146	0.2625	0.0136	0.0113	0.2295	14.9	12.924	11	0.2983	440683	39106	401577	chr11	80614330	11	11	80614330	80614330	1	1	0.2349	207033	0.0479	11	80614330	*	rs10501471	Y	80325374	rs10501471	T	C	0.2383	-0.0071	0.002	0.00046	688823	80325374	80614330	11	80614330	11	80614330	*	Y	1.20354	-3.55
chr11:80688134:T:C	T	C	0.7337	0.0091	0.7217	0.7669	-0.0064	0.0109	0.5556	28.9	15.481	11	0.1615	440683	39106	401577	chr11	80688134	11	11	80688134	80688134	1	1	0.2663	234708	0.0452	11	80688134	*	rs12283277	Y	80399178	rs12283277	T	C	0.7291	0.0068	0.002	0.00049	679506	80399178	80688134	11	80688134	11	80688134	*	Y	-0.587156	3.4
chr11:80690050:A:G	A	G	0.7357	0.0099	0.7255	0.7688	-0.0046	0.011	0.673	30.8	15.885	11	0.1455	440683	39106	401577	chr11	80690050	11	11	80690050	80690050	1	1	0.2643	232945	0.0433	11	80690050	*	rs17337057	R	80401094	rs17337057	A	G	0.7306	0.0071	0.002	0.0003	677898	80401094	80690050	11	80690050	11	80690050	*	R	-0.418182	3.55
chr11:80887362:T:A	A	T	0.5462	0.0123	0.4972	0.6004	-0.008	0.0096	0.4018	27.2	15.113	11	0.1774	440683	39106	401577	chr11	80887362	11	11	80887362	80887362	1	1	0.4538	399964	0.1032	11	80887362	*	rs4418836	W	80598405	rs4418836	A	T	0.5524	-0.0061	0.0017	0.00042	679819	80598405	80887362	11	80887362	11	80887362	*	W	-0.833333	-3.58824
chr11:80890421:A:G	A	G	0.4529	0.012	0.3993	0.5025	0.0083	0.0096	0.3842	25.5	14.766	11	0.1934	440683	39106	401577	chr11	80890421	11	11	80890421	80890421	1	1	0.4529	399171	0.1032	11	80890421	*	rs10751031	R	80601464	rs10751031	A	G	0.4494	0.0062	0.0017	0.00033	690209	80601464	80890421	11	80890421	11	80890421	*	R	0.864583	3.64706
chr11:80894866:T:C	T	C	0.4533	0.012	0.3987	0.5025	0.0076	0.0096	0.4271	25	14.663	11	0.1985	440683	39106	401577	chr11	80894866	11	11	80894866	80894866	1	1	0.4533	399523	0.1038	11	80894866	*	rs10792517	Y	80605909	rs10792517	T	C	0.4501	0.0061	0.0017	0.00045	680607	80605909	80894866	11	80894866	11	80894866	*	Y	0.791667	3.58824
chr11:80895725:G:T	T	G	0.5466	0.0119	0.4978	0.6013	-0.0074	0.0096	0.4406	24	14.483	11	0.2074	440683	39106	401577	chr11	80895725	11	11	80895725	80895725	1	1	0.4534	399611	0.1035	11	80895725	*	rs1032633	K	80606768	rs1032633	T	G	0.5499	-0.0062	0.0017	0.00035	692382	80606768	80895725	11	80895725	11	80895725	*	K	-0.770833	-3.64706
chr11:80895872:G:A	A	G	0.5469	0.0118	0.4982	0.6017	-0.0074	0.0096	0.4398	24.1	14.492	11	0.207	440683	39106	401577	chr11	80895872	11	11	80895872	80895872	1	1	0.4531	399347	0.1035	11	80895872	*	rs1566237	R	80606915	rs1566237	A	G	0.5499	-0.0062	0.0017	0.00037	680666	80606915	80895872	11	80895872	11	80895872	*	R	-0.770833	-3.64706
chr11:80896146:A:T	A	T	0.4531	0.0118	0.3983	0.5018	0.0077	0.0096	0.4229	25.2	14.698	11	0.1967	440683	39106	401577	chr11	80896146	11	11	80896146	80896146	1	1	0.4531	399347	0.1035	11	80896146	*	rs2133154	W	80607189	rs2133154	A	T	0.4501	0.0061	0.0017	0.00036	692475	80607189	80896146	11	80896146	11	80896146	*	W	0.802083	3.58824
chr11:80896267:T:C	T	C	0.4529	0.0119	0.3977	0.5016	0.0077	0.0096	0.4215	23.7	14.408	11	0.2113	440683	39106	401577	chr11	80896267	11	11	80896267	80896267	1	1	0.4529	399171	0.1039	11	80896267	*	rs2133156	Y	80607310	rs2133156	T	C	0.4501	0.0061	0.0017	0.00041	680697	80607310	80896267	11	80896267	11	80896267	*	Y	0.802083	3.58824
chr11:80898242:C:T	T	C	0.5345	0.0102	0.4871	0.5755	-0.0097	0.0096	0.309	34.1	16.691	11	0.1174	440683	39106	401577	chr11	80898242	11	11	80898242	80898242	1	1	0.4655	410276	0.0884	11	80898242	*	rs10792518	Y	80609285	rs10792518	T	C	0.5424	-0.0062	0.0017	0.00034	688434	80609285	80898242	11	80898242	11	80898242	*	Y	-1.01042	-3.64706
chr11:80898441:A:C	A	C	0.4598	0.0133	0.4121	0.5089	0.0112	0.0096	0.2415	34.3	16.748	11	0.1156	440683	39106	401577	chr11	80898441	11	11	80898441	80898441	1	1	0.4598	405252	0.0968	11	80898441	*	rs7951689	M	80609484	rs7951689	A	C	0.4561	0.0062	0.0017	0.00037	688579	80609484	80898441	11	80898441	11	80898441	*	M	1.16667	3.64706
chr11:80898743:C:A	A	C	0.5346	0.0102	0.4871	0.569	-0.0097	0.0096	0.3114	34.8	16.879	11	0.1115	440683	39106	401577	chr11	80898743	11	11	80898743	80898743	1	1	0.4654	410188	0.0819	11	80898743	*	rs7952168	M	80609786	rs7952168	A	C	0.5401	-0.0062	0.0017	0.00038	676787	80609786	80898743	11	80898743	11	80898743	*	M	-1.01042	-3.64706
chr11:80899122:G:A	A	G	0.5402	0.0133	0.4911	0.5881	-0.0112	0.0096	0.2432	34	16.669	11	0.1181	440683	39106	401577	chr11	80899122	11	11	80899122	80899122	1	1	0.4598	405252	0.097	11	80899122	*	rs10897702	R	80610165	rs10897702	A	G	0.5439	-0.0061	0.0017	0.00045	676728	80610165	80899122	11	80899122	11	80899122	*	R	-1.16667	-3.58824
chr11:80900261:T:C	T	C	0.4597	0.0132	0.4116	0.5089	0.0116	0.0096	0.2253	34.9	16.906	11	0.1107	440683	39106	401577	chr11	80900261	11	11	80900261	80900261	1	1	0.4597	405164	0.0973	11	80900261	*	rs7925050	Y	80611304	rs7925050	T	C	0.4561	0.0061	0.0017	0.00041	676900	80611304	80900261	11	80900261	11	80900261	*	Y	1.20833	3.58824
chr11:80900314:T:G	T	G	0.4652	0.01	0.4302	0.5128	0.0103	0.0096	0.2814	34.4	16.762	11	0.1151	440683	39106	401577	chr11	80900314	11	11	80900314	80900314	1	1	0.4652	410011	0.0826	11	80900314	*	rs7925070	K	80611357	rs7925070	T	G	0.4578	0.0063	0.0017	0.00032	676739	80611357	80900314	11	80900314	11	80900314	*	K	1.07292	3.70588
chr11:80900353:A:T	A	T	0.4598	0.0132	0.4113	0.5089	0.0116	0.0096	0.2262	34.9	16.902	11	0.1108	440683	39106	401577	chr11	80900353	11	11	80900353	80900353	1	1	0.4598	405252	0.0976	11	80900353	*	rs7938327	W	80611396	rs7938327	A	T	0.4561	0.0062	0.0017	0.00034	688530	80611396	80900353	11	80900353	11	80900353	*	W	1.20833	3.64706
chr11:80900434:T:C	T	C	0.4596	0.0132	0.4113	0.5088	0.0114	0.0096	0.232	35.1	16.947	11	0.1095	440683	39106	401577	chr11	80900434	11	11	80900434	80900434	1	1	0.4596	405076	0.0975	11	80900434	*	rs1391532	Y	80611477	rs1391532	T	C	0.4561	0.0062	0.0017	0.00037	676771	80611477	80900434	11	80900434	11	80900434	*	Y	1.1875	3.64706
chr11:80900937:C:T	T	C	0.5406	0.0131	0.4913	0.5887	-0.0106	0.0096	0.2682	36.9	17.42	11	0.09605	440683	39106	401577	chr11	80900937	11	11	80900937	80900937	1	1	0.4594	404900	0.0974	11	80900937	*	rs10792522	Y	80611980	rs10792522	T	C	0.5446	-0.0061	0.0017	0.00041	690113	80611980	80900937	11	80900937	11	80900937	*	Y	-1.10417	-3.58824
chr11:80901092:C:T	T	C	0.5395	0.0132	0.4909	0.5887	-0.0115	0.0096	0.228	34.8	16.875	11	0.1116	440683	39106	401577	chr11	80901092	11	11	80901092	80901092	1	1	0.4605	405869	0.0978	11	80901092	*	rs10897704	Y	80612135	rs10897704	T	C	0.5444	-0.0062	0.0017	0.00033	689184	80612135	80901092	11	80901092	11	80901092	*	Y	-1.19792	-3.64706
chr11:81837551:G:T	T	G	0.2387	0.0102	0.2159	0.2635	0.0004	0.0112	0.9715	0	10.605	11	0.4769	440683	39106	401577	chr11	81837551	11	11	81837551	81837551	1	1	0.2387	210382	0.0476	11	81837551	*	rs12807842	K	81548593	rs12807842	T	G	0.2319	-0.0086	0.0021	3.1e-05	680499	81548593	81837551	11	81837551	11	81837551	*	K	0.0357143	-4.09524
chr11:81854446:C:T	T	C	0.2264	0.0124	0.2019	0.2501	0.002	0.0114	0.8582	6.2	11.727	11	0.3845	440683	39106	401577	chr11	81854446	11	11	81854446	81854446	1	1	0.2264	199541	0.0482	11	81854446	*	rs11232899	Y	81565488	rs11232899	T	C	0.2181	-0.0085	0.0021	6e-05	682771	81565488	81854446	11	81854446	11	81854446	*	Y	0.175439	-4.04762
chr11:81857808:C:T	T	C	0.2289	0.0134	0.2043	0.2568	0.0053	0.0113	0.6408	14.4	12.856	11	0.3028	440683	39106	401577	chr11	81857808	11	11	81857808	81857808	1	1	0.2289	201745	0.0525	11	81857808	*	rs7113242	Y	81568850	rs7113242	T	C	0.2198	-0.0085	0.0021	6.5e-05	682360	81568850	81857808	11	81857808	11	81857808	*	Y	0.469027	-4.04762
chr11:82074881:A:G	A	G	0.256	0.0086	0.2268	0.3047	-0.0108	0.011	0.3266	50.1	22.035	11	0.02411	440683	39106	401577	chr11	82074881	11	11	82074881	82074881	1	1	0.256	225630	0.0779	11	82074881	*	rs612604	R	81785923	rs612604	A	G	0.2469	0.0072	0.002	0.00029	690505	81785923	82074881	11	82074881	11	82074881	*	R	-0.981818	3.6
chr11:83406892:C:A	A	C	0.2667	0.0091	0.2445	0.2827	0.0007	0.0108	0.945	0	8.115	11	0.703	440683	39106	401577	chr11	83406892	11	11	83406892	83406892	1	1	0.2667	235060	0.0382	11	83406892	*	rs10898114	M	83117935	rs10898114	A	C	0.259	-0.007	0.002	0.00041	690371	83117935	83406892	11	83406892	11	83406892	*	M	0.0648148	-3.5
chr11:83409482:G:T	T	G	0.2633	0.0085	0.2427	0.2782	0.0018	0.0108	0.8689	0	8.105	11	0.7039	440683	39106	401577	chr11	83409482	11	11	83409482	83409482	1	1	0.2633	232064	0.0355	11	83409482	*	rs10898116	K	83120525	rs10898116	T	G	0.2568	-0.0069	0.002	0.00047	691122	83120525	83409482	11	83409482	11	83409482	*	K	0.166667	-3.45
chr11:83443737:A:G	A	G	0.7339	0.0096	0.7178	0.7616	-0.0023	0.0108	0.8324	0	7.615	11	0.7473	440683	39106	401577	chr11	83443737	11	11	83443737	83443737	1	1	0.2661	234531	0.0438	11	83443737	*	rs11233619	R	83154780	rs11233619	A	G	0.7402	0.0076	0.002	0.00017	684433	83154780	83443737	11	83443737	11	83443737	*	R	-0.212963	3.8
chr11:83450117:G:A	A	G	0.2654	0.0098	0.2374	0.2819	0.0033	0.0108	0.7607	0	7.987	11	0.7144	440683	39106	401577	chr11	83450117	11	11	83450117	83450117	1	1	0.2654	233915	0.0445	11	83450117	*	rs17519683	R	83161160	rs17519683	A	G	0.2602	-0.0073	0.002	0.00023	687589	83161160	83450117	11	83450117	11	83450117	*	R	0.305556	-3.65
chr11:83550553:G:A	A	G	0.0477	0.0072	0.0335	0.0597	-0.0251	0.0228	0.2708	0	8.926	11	0.6287	440683	39106	401577	chr11	83550553	11	11	83550553	83550553	1	1	0.0477	42041.2	0.0262	11	83550553	*	rs11233668	R	83261596	rs11233668	A	G	0.04104	0.017	0.0045	0.00018	672726	83261596	83550553	11	83550553	11	83550553	*	R	-1.10088	3.77778
chr11:83554297:T:A	A	T	0.046	0.0066	0.0331	0.0576	-0.042	0.0231	0.06953	0	6.649	11	0.8267	440683	39106	401577	chr11	83554297	11	11	83554297	83554297	1	1	0.046	40542.8	0.0245	11	83554297	*	rs12787918	W	83265340	rs12787918	A	T	0.04058	0.0167	0.0045	0.00024	678917	83265340	83554297	11	83554297	11	83554297	*	W	-1.81818	3.71111
chr11:83561501:G:A	A	G	0.046	0.0066	0.0331	0.0575	-0.0418	0.0232	0.07145	0	7.002	11	0.7989	440683	39106	401577	chr11	83561501	11	11	83561501	83561501	1	1	0.046	40542.8	0.0244	11	83561501	*	rs11233672	R	83272544	rs11233672	A	G	0.03718	0.0171	0.0045	0.00015	680386	83272544	83561501	11	83561501	11	83561501	*	R	-1.80172	3.8
chr11:83565453:C:T	T	C	0.0473	0.0069	0.0335	0.0593	-0.0302	0.0229	0.1864	0	8.626	11	0.6563	440683	39106	401577	chr11	83565453	11	11	83565453	83565453	1	1	0.0473	41688.6	0.0258	11	83565453	*	rs12801634	Y	83276496	rs12801634	T	C	0.04075	0.0166	0.0045	0.00024	678972	83276496	83565453	11	83565453	11	83565453	*	Y	-1.31878	3.68889
chr11:83572610:G:C	C	G	0.0473	0.0069	0.0335	0.0587	-0.0294	0.0229	0.199	0	8.894	11	0.6317	440683	39106	401577	chr11	83572610	11	11	83572610	83572610	1	1	0.0473	41688.6	0.0252	11	83572610	*	rs11233681	S	83283653	rs11233681	C	G	0.04116	0.0163	0.0045	0.0003	678946	83283653	83572610	11	83572610	11	83572610	*	S	-1.28384	3.62222
chr11:83573672:T:C	T	C	0.9526	0.0069	0.9413	0.9665	0.0297	0.0228	0.1927	0	8.619	11	0.657	440683	39106	401577	chr11	83573672	11	11	83573672	83573672	1	1	0.0474	41776.7	0.0252	11	83573672	*	rs12797885	Y	83284715	rs12797885	T	C	0.95878	-0.0161	0.0045	0.00035	678987	83284715	83573672	11	83573672	11	83573672	*	Y	1.30263	-3.57778
chr11:83585079:T:G	T	G	0.9535	0.0068	0.9418	0.9668	0.0396	0.0231	0.08595	0	7.208	11	0.782	440683	39106	401577	chr11	83585079	11	11	83585079	83585079	1	1	0.0465	40983.5	0.025	11	83585079	*	rs11233683	K	83296122	rs11233683	T	G	0.95995	-0.0162	0.0045	0.00033	678400	83296122	83585079	11	83585079	11	83585079	*	K	1.71429	-3.6
chr11:83586049:C:A	A	C	0.0459	0.0066	0.0331	0.0569	-0.0426	0.0232	0.06575	0	7.108	11	0.7902	440683	39106	401577	chr11	83586049	11	11	83586049	83586049	1	1	0.0459	40454.7	0.0238	11	83586049	*	rs11233685	M	83297092	rs11233685	A	C	0.04192	0.0162	0.0045	0.00035	678742	83297092	83586049	11	83586049	11	83586049	*	M	-1.83621	3.6
chr11:83587191:T:C	T	C	0.954	0.0066	0.943	0.9669	0.0417	0.0232	0.07174	0	7.064	11	0.7939	440683	39106	401577	chr11	83587191	11	11	83587191	83587191	1	1	0.046	40542.8	0.0239	11	83587191	*	rs1432046	Y	83298234	rs1432046	T	C	0.96024	-0.0161	0.0045	0.00038	678718	83298234	83587191	11	83587191	11	83587191	*	Y	1.79741	-3.57778
chr11:83599220:A:G	A	G	0.9444	0.0074	0.9305	0.9566	0.0293	0.0211	0.1658	21.4	14.004	11	0.2328	440683	39106	401577	chr11	83599220	11	11	83599220	83599220	1	1	0.0556	49003.9	0.0261	11	83599220	*	rs11233691	R	83310263	rs11233691	A	G	0.95136	-0.015	0.0042	0.00041	677412	83310263	83599220	11	83599220	11	83599220	*	R	1.38863	-3.57143
chr11:83605795:A:C	A	C	0.9405	0.0109	0.9196	0.9565	0.0156	0.0206	0.4477	32.5	16.286	11	0.1308	440683	39106	401577	chr11	83605795	11	11	83605795	83605795	1	1	0.0595	52441.3	0.0369	11	83605795	*	rs10898145	M	83316838	rs10898145	A	C	0.95118	-0.015	0.0042	0.00038	678756	83316838	83605795	11	83605795	11	83605795	*	M	0.757282	-3.57143
chr11:83623847:T:A	A	T	0.0462	0.0098	0.0309	0.0634	-0.0244	0.0234	0.2954	0.9	11.096	11	0.4353	440683	39106	401577	chr11	83623847	11	11	83623847	83623847	1	1	0.0462	40719.1	0.0325	11	83623847	*	rs11233700	W	83334890	rs11233700	A	T	0.03894	0.0175	0.0048	0.00024	676553	83334890	83623847	11	83623847	11	83623847	*	W	-1.04274	3.64583
chr11:84331000:C:G	C	G	0.6507	0.0099	0.6341	0.6823	-0.0031	0.0101	0.7556	0	9.509	11	0.575	440683	39106	401577	chr11	84331000	11	11	84331000	84331000	1	1	0.3493	307861	0.0482	11	84331000	*	rs11233987	B	84042043	rs11233987	C	G	0.6467	0.0075	0.0018	4.2e-05	676399	84042043	84331000	11	84331000	11	84331000	*	B	-0.306931	4.16667
chr11:84333853:G:T	T	G	0.1491	0.0089	0.1139	0.1677	0.0008	0.0135	0.951	0	9.816	11	0.5471	440683	39106	401577	chr11	84333853	11	11	84333853	84333853	1	1	0.1491	131412	0.0538	11	84333853	*	rs11602775	K	84044896	rs11602775	T	G	0.1585	-0.0095	0.0024	7e-05	676519	84044896	84333853	11	84333853	11	84333853	*	K	0.0592593	-3.95833
chr11:84402387:T:C	T	C	0.9661	0.0064	0.9525	0.9851	-0.0018	0.0269	0.9468	24.6	14.588	11	0.2022	440683	39106	401577	chr11	84402387	11	11	84402387	84402387	1	1	0.0339	29878.3	0.0326	11	84402387	*	rs17734404	Y	84113430	rs17734404	T	C	0.96591	-0.017	0.0044	0.00012	758072	84113430	84402387	11	84402387	11	84402387	*	Y	-0.0669145	-3.86364
chr11:84450372:T:G	T	G	0.655	0.0157	0.6171	0.7027	0.0041	0.0101	0.6872	7.1	11.839	11	0.3759	440683	39106	401577	chr11	84450372	11	11	84450372	84450372	1	1	0.345	304071	0.0856	11	84450372	*	rs978880	K	84161415	rs978880	T	G	0.6488	-0.0068	0.0018	0.00022	675792	84161415	84450372	11	84450372	11	84450372	*	K	0.405941	-3.77778
chr11:84450918:A:G	A	G	0.6866	0.0115	0.6539	0.7248	0.0045	0.0103	0.661	18	13.413	11	0.2672	440683	39106	401577	chr11	84450918	11	11	84450918	84450918	1	1	0.3134	276220	0.0709	11	84450918	*	rs10898236	R	84161961	rs10898236	A	G	0.6809	-0.0079	0.0019	2.6e-05	677083	84161961	84450918	11	84450918	11	84450918	*	R	0.436893	-4.15789
chr11:84451493:C:A	A	C	0.2785	0.0122	0.2454	0.3042	-0.0015	0.0107	0.8904	22.9	14.268	11	0.2185	440683	39106	401577	chr11	84451493	11	11	84451493	84451493	1	1	0.2785	245460	0.0588	11	84451493	*	rs10898237	H	84162536	rs10898237	A	C	0.2841	0.0075	0.0019	0.00012	680637	84162536	84451493	11	84451493	11	84451493	*	H	-0.140187	3.94737
chr11:84452512:A:G	A	G	0.8674	0.0141	0.8273	0.8943	0.0047	0.0142	0.7381	0	10.311	11	0.5026	440683	39106	401577	chr11	84452512	11	11	84452512	84452512	1	1	0.1326	116869	0.067	11	84452512	*	rs6592183	R	84163555	rs6592183	A	G	0.8659	-0.0093	0.0026	0.00033	684097	84163555	84452512	11	84452512	11	84452512	*	R	0.330986	-3.57692
chr11:84463282:G:C	C	G	0.1754	0.0084	0.1593	0.1942	0.002	0.0125	0.8741	9.5	12.148	11	0.3526	440683	39106	401577	chr11	84463282	11	11	84463282	84463282	1	1	0.1754	154592	0.0349	11	84463282	*	rs11234038	S	84174325	rs11234038	C	G	0.1835	0.0084	0.0022	0.00018	689298	84174325	84463282	11	84463282	11	84463282	*	S	0.16	3.81818
chr11:84469623:T:G	T	G	0.6978	0.0119	0.6655	0.7297	0.003	0.0104	0.7713	11.2	12.386	11	0.3353	440683	39106	401577	chr11	84469623	11	11	84469623	84469623	1	1	0.3022	266349	0.0642	11	84469623	*	rs11234041	K	84180666	rs11234041	T	G	0.6855	-0.0065	0.0019	0.00047	688624	84180666	84469623	11	84469623	11	84469623	*	K	0.288462	-3.42105
chr11:84477447:T:A	A	T	0.2673	0.0188	0.2248	0.311	-0.0103	0.0108	0.3411	0.8	11.085	11	0.4361	440683	39106	401577	chr11	84477447	11	11	84477447	84477447	1	1	0.2673	235589	0.0862	11	84477447	*	rs7951580	W	84188490	rs7951580	A	T	0.2681	0.0082	0.002	3.1e-05	685569	84188490	84477447	11	84477447	11	84477447	*	W	-0.953704	4.1
chr11:84478670:C:T	T	C	0.2508	0.0141	0.2169	0.2827	-0.0059	0.011	0.5938	12.7	12.593	11	0.3208	440683	39106	401577	chr11	84478670	11	11	84478670	84478670	1	1	0.2508	221047	0.0658	11	84478670	*	rs10792759	Y	84189713	rs10792759	T	C	0.2546	0.0078	0.002	8.9e-05	687170	84189713	84478670	11	84478670	11	84478670	*	Y	-0.536364	3.9
chr11:84479139:T:C	T	C	0.7098	0.0116	0.6815	0.7404	0.0015	0.0105	0.8867	23.1	14.306	11	0.2165	440683	39106	401577	chr11	84479139	11	11	84479139	84479139	1	1	0.2902	255772	0.0589	11	84479139	*	rs10898242	Y	84190182	rs10898242	T	C	0.6999	-0.0079	0.0019	3.1e-05	684240	84190182	84479139	11	84479139	11	84479139	*	Y	0.142857	-4.15789
chr11:84480213:T:G	T	G	0.6957	0.0117	0.6668	0.7273	0.0019	0.0104	0.8579	27.9	15.248	11	0.1714	440683	39106	401577	chr11	84480213	11	11	84480213	84480213	1	1	0.3043	268200	0.0605	11	84480213	*	rs11234043	K	84191256	rs11234043	T	G	0.6846	-0.0076	0.0019	5.1e-05	682753	84191256	84480213	11	84480213	11	84480213	*	K	0.182692	-4
chr11:84481398:C:T	T	C	0.2466	0.012	0.2171	0.2746	-0.0077	0.011	0.4882	6.2	11.726	11	0.3846	440683	39106	401577	chr11	84481398	11	11	84481398	84481398	1	1	0.2466	217345	0.0575	11	84481398	*	rs11606836	Y	84192441	rs11606836	T	C	0.2516	0.0078	0.002	9.6e-05	680396	84192441	84481398	11	84481398	11	84481398	*	Y	-0.7	3.9
chr11:84481728:T:C	T	C	0.7122	0.0106	0.6828	0.7417	0.0026	0.0105	0.8026	15.2	12.973	11	0.2951	440683	39106	401577	chr11	84481728	11	11	84481728	84481728	1	1	0.2878	253657	0.0589	11	84481728	*	rs10898243	Y	84192771	rs10898243	T	C	0.7012	-0.0079	0.0019	3.3e-05	684091	84192771	84481728	11	84481728	11	84481728	*	Y	0.247619	-4.15789
chr11:84486441:G:C	C	G	0.2591	0.0107	0.2295	0.2901	-0.0091	0.0109	0.4032	16.1	13.106	11	0.2865	440683	39106	401577	chr11	84486441	11	11	84486441	84486441	1	1	0.2591	228362	0.0606	11	84486441	*	rs10501565	S	84197484	rs10501565	C	G	0.2647	0.0076	0.002	9.7e-05	683922	84197484	84486441	11	84486441	11	84486441	*	S	-0.834862	3.8
chr11:84488307:G:A	A	G	0.2446	0.0121	0.2164	0.2742	-0.0083	0.0111	0.4544	11.7	12.458	11	0.3302	440683	39106	401577	chr11	84488307	11	11	84488307	84488307	1	1	0.2446	215582	0.0578	11	84488307	*	rs7108542	R	84199350	rs7108542	A	G	0.2508	0.0078	0.002	9.1e-05	685124	84199350	84488307	11	84488307	11	84488307	*	R	-0.747748	3.9
chr11:84492279:G:T	T	G	0.2529	0.016	0.2177	0.2853	-0.0072	0.011	0.5117	15.7	13.044	11	0.2904	440683	39106	401577	chr11	84492279	11	11	84492279	84492279	1	1	0.2529	222897	0.0676	11	84492279	*	rs1430947	K	84203322	rs1430947	T	G	0.2578	0.0076	0.002	0.00016	684136	84203322	84492279	11	84492279	11	84492279	*	K	-0.654545	3.8
chr11:84493462:A:G	A	G	0.962	0.0049	0.9496	0.972	0.0189	0.0253	0.4546	0	10.954	11	0.4471	440683	39106	401577	chr11	84493462	11	11	84493462	84493462	1	1	0.038	33491.9	0.0224	11	84493462	*	rs1430946	R	84204505	rs1430946	A	G	0.9617	-0.0154	0.0042	0.00028	769020	84204505	84493462	11	84493462	11	84493462	*	R	0.747036	-3.66667
chr11:84516647:G:A	A	G	0.2312	0.0086	0.2067	0.2541	-0.01	0.0113	0.3763	59.4	27.118	11	0.004411	440683	39106	401577	chr11	84516647	11	11	84516647	84516647	1	1	0.2312	203772	0.0474	11	84516647	*	rs11234063	R	84227690	rs11234063	A	G	0.2442	0.0074	0.0021	0.00033	683444	84227690	84516647	11	84516647	11	84516647	*	R	-0.884956	3.52381
chr11:84529077:A:C	A	C	0.3068	0.0109	0.2822	0.3762	-0.0184	0.0104	0.07789	49.4	21.757	11	0.02633	440683	39106	401577	chr11	84529077	11	11	84529077	84529077	1	1	0.3068	270403	0.094	11	84529077	*	rs10792764	M	84240120	rs10792764	A	C	0.3082	0.0071	0.0019	0.00021	684744	84240120	84529077	11	84529077	11	84529077	*	M	-1.76923	3.73684
chr11:84548113:T:A	A	T	0.2954	0.0088	0.2626	0.3166	-0.019	0.0105	0.06875	38	17.733	11	0.08799	440683	39106	401577	chr11	84548113	11	11	84548113	84548113	1	1	0.2954	260356	0.054	11	84548113	*	rs1019850	W	84259156	rs1019850	A	T	0.3047	0.007	0.0019	0.00024	687430	84259156	84548113	11	84548113	11	84548113	*	W	-1.80952	3.68421
chr11:84551483:G:A	A	G	0.1686	0.0087	0.1497	0.1904	-0.0186	0.0127	0.143	0	9.866	11	0.5425	440683	39106	401577	chr11	84551483	11	11	84551483	84551483	1	1	0.1686	148598	0.0407	11	84551483	*	rs10792765	R	84262526	rs10792765	A	G	0.1742	0.0086	0.0023	0.00017	690828	84262526	84551483	11	84551483	11	84551483	*	R	-1.46457	3.73913
chr11:84556142:G:A	A	G	0.2397	0.0096	0.224	0.2628	-0.0171	0.0111	0.1245	54.9	24.401	11	0.01115	440683	39106	401577	chr11	84556142	11	11	84556142	84556142	1	1	0.2397	211263	0.0388	11	84556142	*	rs7128948	R	84267185	rs7128948	A	G	0.2491	0.0075	0.002	0.00022	688170	84267185	84556142	11	84556142	11	84556142	*	R	-1.54054	3.75
chr11:84628211:T:A	A	T	0.5335	0.0079	0.4984	0.5504	-0.0025	0.0097	0.797	48.1	21.215	11	0.03121	440683	39106	401577	chr11	84628211	11	11	84628211	84628211	1	1	0.4665	411157	0.052	11	84628211	*	rs2226636	W	84339254	rs2226636	A	T	0.5464	0.0074	0.0018	3.7e-05	661497	84339254	84628211	11	84628211	11	84628211	*	W	-0.257732	4.11111
chr11:84629799:T:G	T	G	0.7331	0.0085	0.7125	0.7539	0.0216	0.0108	0.04515	0	6.549	11	0.8344	440683	39106	401577	chr11	84629799	11	11	84629799	84629799	1	1	0.2669	235237	0.0414	11	84629799	*	rs17807944	K	84340842	rs17807944	T	G	0.7297	-0.0069	0.002	0.00046	687001	84340842	84629799	11	84629799	11	84629799	*	K	2	-3.45
chr11:84632636:A:G	A	G	0.8713	0.0103	0.8423	0.89	0.0193	0.0142	0.1751	0	10.339	11	0.5002	440683	39106	401577	chr11	84632636	11	11	84632636	84632636	1	1	0.1287	113432	0.0477	11	84632636	*	rs9645693	R	84343679	rs9645693	A	G	0.8673	-0.0091	0.0026	0.00036	689711	84343679	84632636	11	84632636	11	84632636	*	R	1.35915	-3.5
chr11:84634786:G:A	A	G	0.1937	0.0111	0.1746	0.2152	-0.0116	0.012	0.3332	49.1	21.598	11	0.02768	440683	39106	401577	chr11	84634786	11	11	84634786	84634786	1	1	0.1937	170721	0.0406	11	84634786	*	rs10898281	R	84345829	rs10898281	A	G	0.199	0.0092	0.0022	2.3e-05	689693	84345829	84634786	11	84634786	11	84634786	*	R	-0.966667	4.18182
chr11:84659631:A:G	A	G	0.5262	0.0078	0.5051	0.5384	0.0134	0.0095	0.1608	0	7.192	11	0.7833	440683	39106	401577	chr11	84659631	11	11	84659631	84659631	1	1	0.4738	417591	0.0333	11	84659631	*	rs1940080	R	84370674	rs1940080	A	G	0.5209	-0.0066	0.0017	0.00013	686081	84370674	84659631	11	84659631	11	84659631	*	R	1.41053	-3.88235
chr11:84661751:G:A	A	G	0.1294	0.0101	0.1128	0.1567	-0.0173	0.0142	0.2239	0	9.662	11	0.561	440683	39106	401577	chr11	84661751	11	11	84661751	84661751	1	1	0.1294	114049	0.0439	11	84661751	*	rs11234110	R	84372794	rs11234110	A	G	0.1315	0.0093	0.0026	0.0003	688077	84372794	84661751	11	84661751	11	84661751	*	R	-1.21831	3.57692
chr11:84668628:A:G	A	G	0.4969	0.0155	0.4621	0.5317	0.0118	0.0095	0.2142	0	7.965	11	0.7165	440683	39106	401577	chr11	84668628	11	11	84668628	84668628	1	1	0.4969	437951	0.0696	11	84668628	*	rs724921	R	84379671	rs724921	A	G	0.4777	-0.0065	0.0017	0.00021	680827	84379671	84668628	11	84668628	11	84668628	*	R	1.24211	-3.82353
chr11:84857635:C:T	T	C	0.3345	0.0064	0.3127	0.3504	-0.0057	0.0101	0.5741	8.3	11.993	11	0.3641	440683	39106	401577	chr11	84857635	11	11	84857635	84857635	1	1	0.3345	294817	0.0377	11	84857635	*	rs2212970	Y	84568679	rs2212970	T	C	0.3342	0.0068	0.0018	0.0002	681987	84568679	84857635	11	84857635	11	84857635	*	Y	-0.564356	3.77778
chr11:84861868:G:A	A	G	0.312	0.0085	0.2833	0.3335	-0.0035	0.0103	0.7297	26.8	15.033	11	0.181	440683	39106	401577	chr11	84861868	11	11	84861868	84861868	1	1	0.312	274986	0.0502	11	84861868	*	rs11234219	R	84572912	rs11234219	A	G	0.3103	0.0073	0.0019	8.3e-05	682772	84572912	84861868	11	84861868	11	84861868	*	R	-0.339806	3.84211
chr11:84862996:G:A	A	G	0.3303	0.0091	0.3024	0.3504	-0.007	0.0101	0.4872	9.2	12.108	11	0.3556	440683	39106	401577	chr11	84862996	11	11	84862996	84862996	1	1	0.3303	291115	0.048	11	84862996	*	rs11234221	R	84574040	rs11234221	A	G	0.3261	0.0069	0.0018	0.00019	682509	84574040	84862996	11	84862996	11	84862996	*	R	-0.693069	3.83333
chr11:84863113:T:A	A	T	0.3305	0.0092	0.3023	0.3513	-0.0065	0.0101	0.5226	9.7	12.176	11	0.3505	440683	39106	401577	chr11	84863113	11	11	84863113	84863113	1	1	0.3305	291291	0.049	11	84863113	*	rs11234222	W	84574157	rs11234222	A	T	0.3258	0.0069	0.0018	0.00018	682479	84574157	84863113	11	84863113	11	84863113	*	W	-0.643564	3.83333
chr11:84865600:T:C	T	C	0.681	0.0074	0.6611	0.7106	0.0053	0.0102	0.6006	18.7	13.527	11	0.2603	440683	39106	401577	chr11	84865600	11	11	84865600	84865600	1	1	0.319	281156	0.0495	11	84865600	*	rs10501576	B	84576644	rs10501576	T	C	0.6811	-0.0071	0.0019	0.00013	683445	84576644	84865600	11	84865600	11	84865600	*	B	0.519608	-3.73684
chr11:84902760:C:T	T	C	0.5225	0.0085	0.4946	0.5566	0.0059	0.0098	0.5433	9.7	12.183	11	0.35	440683	39106	401577	chr11	84902760	11	11	84902760	84902760	1	1	0.4775	420852	0.062	11	84902760	*	rs10898319	Y	84613804	rs10898319	T	C	0.517	-0.0124	0.0018	2e-12	681722	84613804	84902760	11	84902760	11	84902760	*	Y	0.602041	-6.88889
chr11:84909892:G:A	A	G	0.5788	0.0084	0.5537	0.6101	0.0028	0.0098	0.7752	0	8.71	11	0.6487	440683	39106	401577	chr11	84909892	11	11	84909892	84909892	1	1	0.4212	371231	0.0564	11	84909892	*	rs7127374	R	84620936	rs7127374	A	G	0.5727	-0.0113	0.0018	5.5e-10	625566	84620936	84909892	11	84909892	11	84909892	*	R	0.285714	-6.27778
chr11:84910638:T:A	A	T	0.5347	0.0065	0.5121	0.5531	0.0004	0.0097	0.965	0	9.181	11	0.6052	440683	39106	401577	chr11	84910638	11	11	84910638	84910638	1	1	0.4653	410100	0.041	11	84910638	*	rs1940126	W	84621682	rs1940126	A	T	0.5295	-0.0101	0.0018	7e-09	678172	84621682	84910638	11	84910638	11	84910638	*	W	0.0412371	-5.61111
chr11:84912562:C:T	T	C	0.5805	0.0085	0.5552	0.6102	0.0044	0.0098	0.6511	0	7.372	11	0.7682	440683	39106	401577	chr11	84912562	11	11	84912562	84912562	1	1	0.4195	369733	0.055	11	84912562	*	rs10792787	H	84623606	rs10792787	T	C	0.5736	-0.0113	0.0018	1e-10	683303	84623606	84912562	11	84912562	11	84912562	*	H	0.44898	-6.27778
chr11:84915165:T:A	A	T	0.3293	0.0072	0.3143	0.3495	-0.0178	0.0102	0.08197	0	7.475	11	0.7594	440683	39106	401577	chr11	84915165	11	11	84915165	84915165	1	1	0.3293	290234	0.0352	11	84915165	*	rs11234241	W	84626209	rs11234241	A	T	0.3342	-0.0067	0.0019	0.00032	661478	84626209	84915165	11	84915165	11	84915165	*	W	-1.7451	-3.52632
chr11:84915991:A:G	A	G	0.6582	0.0093	0.6353	0.6779	0.02	0.0101	0.04874	0	8.278	11	0.6882	440683	39106	401577	chr11	84915991	11	11	84915991	84915991	1	1	0.3418	301251	0.0426	11	84915991	*	rs10898329	R	84627035	rs10898329	A	G	0.6528	0.0073	0.0018	7.6e-05	672332	84627035	84915991	11	84915991	11	84915991	*	R	1.9802	4.05556
chr11:84917969:G:T	T	G	0.5429	0.0099	0.5096	0.5769	0.0033	0.0096	0.7301	0	9.27	11	0.597	440683	39106	401577	chr11	84917969	11	11	84917969	84917969	1	1	0.4571	402872	0.0673	11	84917969	*	rs7111775	K	84629013	rs7111775	T	G	0.531	-0.0115	0.0017	2.6e-11	692573	84629013	84917969	11	84917969	11	84917969	*	K	0.34375	-6.76471
chr11:84919518:C:A	A	C	0.533	0.0089	0.5028	0.5635	0.0045	0.0096	0.6397	0	6.764	11	0.8179	440683	39106	401577	chr11	84919518	11	11	84919518	84919518	1	1	0.467	411598	0.0607	11	84919518	*	rs10898331	M	84630562	rs10898331	A	C	0.5225	-0.0115	0.0017	4.8e-11	680661	84630562	84919518	11	84919518	11	84919518	*	M	0.46875	-6.76471
chr11:84925442:A:C	A	C	0.6951	0.0077	0.6798	0.7109	-0.0019	0.0104	0.8548	0	7.667	11	0.7428	440683	39106	401577	chr11	84925442	11	11	84925442	84925442	1	1	0.3049	268728	0.0311	11	84925442	*	rs10792789	M	84636486	rs10792789	A	C	0.6959	-0.0123	0.0019	1.6e-10	674632	84636486	84925442	11	84925442	11	84925442	*	M	-0.182692	-6.47368
chr11:84925605:T:G	T	G	0.6811	0.0114	0.6566	0.7008	-0.0027	0.0103	0.7951	0	8.434	11	0.674	440683	39106	401577	chr11	84925605	11	11	84925605	84925605	1	1	0.3189	281068	0.0442	11	84925605	*	rs10792790	K	84636649	rs10792790	T	G	0.683	-0.0128	0.0019	1.8e-11	674525	84636649	84925605	11	84925605	11	84925605	*	K	-0.262136	-6.73684
chr11:84926021:A:C	A	C	0.5387	0.0135	0.5118	0.572	0.0022	0.0096	0.823	0	8.638	11	0.6553	440683	39106	401577	chr11	84926021	11	11	84926021	84926021	1	1	0.4613	406574	0.0602	11	84926021	*	rs10736767	M	84637065	rs10736767	A	C	0.5465	-0.0061	0.0018	0.00047	671856	84637065	84926021	11	84926021	11	84926021	*	M	0.229167	-3.38889
chr11:84927655:G:C	C	G	0.3025	0.0074	0.2854	0.3171	0.0022	0.0105	0.8301	0	7.336	11	0.7713	440683	39106	401577	chr11	84927655	11	11	84927655	84927655	1	1	0.3025	266613	0.0317	11	84927655	*	rs1073987	S	84638699	rs1073987	C	G	0.3022	0.0124	0.0019	8.7e-11	675217	84638699	84927655	11	84927655	11	84927655	*	S	0.209524	6.52632
chr11:84927691:T:C	T	C	0.5408	0.0131	0.515	0.5761	0.0018	0.0096	0.8497	0	8.891	11	0.6319	440683	39106	401577	chr11	84927691	11	11	84927691	84927691	1	1	0.4592	404723	0.0611	11	84927691	*	rs1073986	Y	84638735	rs1073986	T	C	0.5479	-0.0061	0.0018	0.0005	672649	84638735	84927691	11	84927691	11	84927691	*	Y	0.1875	-3.38889
chr11:84927720:A:G	A	G	0.6972	0.0073	0.6829	0.7149	-0.0025	0.0105	0.8139	0	7.283	11	0.7757	440683	39106	401577	chr11	84927720	11	11	84927720	84927720	1	1	0.3028	266878	0.032	11	84927720	*	rs1073985	R	84638764	rs1073985	A	G	0.6977	-0.0124	0.0019	8.7e-11	675165	84638764	84927720	11	84927720	11	84927720	*	R	-0.238095	-6.52632
chr11:84938543:C:T	T	C	0.0195	0.0017	0.016	0.0307	-0.0203	0.0349	0.5608	0	9.062	11	0.6161	440683	39106	401577	chr11	84938543	11	11	84938543	84938543	1	1	0.0195	17186.6	0.0147	11	84938543	*	rs11824904	Y	84649587	rs11824904	T	C	0.02093	-0.0224	0.0063	0.00038	672185	84649587	84938543	11	84938543	11	84938543	*	Y	-0.581662	-3.55556
chr11:84938598:T:G	T	G	0.6316	0.0116	0.6063	0.6571	-0.0081	0.0099	0.4125	0	10.278	11	0.5056	440683	39106	401577	chr11	84938598	11	11	84938598	84938598	1	1	0.3684	324695	0.0508	11	84938598	*	rs7108021	K	84649642	rs7108021	T	G	0.6367	-0.0113	0.0018	3.6e-10	675353	84649642	84938598	11	84938598	11	84938598	*	K	-0.818182	-6.27778
chr11:84944048:G:A	A	G	0.4954	0.0101	0.4612	0.5135	0.0143	0.0095	0.1331	26.5	14.967	11	0.184	440683	39106	401577	chr11	84944048	11	11	84944048	84944048	1	1	0.4954	436629	0.0523	11	84944048	*	rs2374578	R	84655092	rs2374578	A	G	0.4915	0.0067	0.0017	0.00013	676755	84655092	84944048	11	84944048	11	84944048	*	R	1.50526	3.94118
chr11:84944268:T:C	T	C	0.6326	0.0115	0.6073	0.6575	-0.0072	0.0099	0.4664	0	9.889	11	0.5404	440683	39106	401577	chr11	84944268	11	11	84944268	84944268	1	1	0.3674	323814	0.0502	11	84944268	*	rs2374579	Y	84655312	rs2374579	T	C	0.6368	-0.0115	0.0018	3.5e-10	677077	84655312	84944268	11	84944268	11	84944268	*	Y	-0.727273	-6.38889
chr11:84946752:T:C	T	C	0.5041	0.0108	0.4841	0.5386	-0.0152	0.0095	0.1103	26.1	14.877	11	0.1882	440683	39106	401577	chr11	84946752	11	11	84946752	84946752	1	1	0.4959	437069	0.0545	11	84946752	*	rs6592219	Y	84657796	rs6592219	T	C	0.5091	-0.0066	0.0017	0.00015	678293	84657796	84946752	11	84946752	11	84946752	*	Y	-1.6	-3.88235
chr11:84951131:G:C	C	G	0.3457	0.0077	0.3271	0.3617	0.0095	0.0101	0.3467	0	9.539	11	0.5723	440683	39106	401577	chr11	84951131	11	11	84951131	84951131	1	1	0.3457	304688	0.0346	11	84951131	*	rs11234251	B	84662175	rs11234251	C	G	0.3449	0.0106	0.0018	7.5e-09	683658	84662175	84951131	11	84951131	11	84951131	*	B	0.940594	5.88889
chr11:84952205:T:C	T	C	0.8893	0.0064	0.8789	0.9061	0.0248	0.0152	0.103	18.2	13.452	11	0.2648	440683	39106	401577	chr11	84952205	11	11	84952205	84952205	1	1	0.1107	97567.2	0.0272	11	84952205	*	rs1940128	Y	84663249	rs1940128	T	C	0.8948	0.0104	0.0027	0.00015	692591	84663249	84952205	11	84952205	11	84952205	*	Y	1.63158	3.85185
chr11:84952828:A:G	A	G	0.8621	0.0038	0.8516	0.8698	0.0119	0.0138	0.3872	0	7.414	11	0.7646	440683	39106	401577	chr11	84952828	11	11	84952828	84952828	1	1	0.1379	121540	0.0182	11	84952828	*	rs17207058	R	84663872	rs17207058	A	G	0.8659	0.0095	0.0025	0.00015	692053	84663872	84952828	11	84952828	11	84952828	*	R	0.862319	3.8
chr11:84969347:A:G	A	G	0.503	0.0129	0.4786	0.5472	-0.0159	0.0095	0.09421	26.6	14.981	11	0.1834	440683	39106	401577	chr11	84969347	11	11	84969347	84969347	1	1	0.497	438039	0.0686	11	84969347	*	rs3851173	R	84680391	rs3851173	A	G	0.5084	-0.0073	0.0017	2.4e-05	690970	84680391	84969347	11	84969347	11	84969347	*	R	-1.67368	-4.29412
chr11:84970885:T:C	T	C	0.5308	0.0125	0.5067	0.5768	-0.02	0.0096	0.03617	30	15.72	11	0.1519	440683	39106	401577	chr11	84970885	11	11	84970885	84970885	1	1	0.4692	413537	0.0701	11	84970885	*	rs3851174	Y	84681929	rs3851174	T	C	0.5343	-0.0085	0.0017	8.7e-07	690345	84681929	84970885	11	84970885	11	84970885	*	Y	-2.08333	-5
chr11:84974221:C:T	T	C	0.4947	0.0118	0.4519	0.5164	0.0172	0.0095	0.07099	25.9	14.849	11	0.1895	440683	39106	401577	chr11	84974221	11	11	84974221	84974221	1	1	0.4947	436012	0.0645	11	84974221	*	rs4943908	Y	84685265	rs4943908	T	C	0.4918	0.0072	0.0017	2.5e-05	690987	84685265	84974221	11	84974221	11	84974221	*	Y	1.81053	4.23529
chr11:84974609:T:C	T	C	0.5052	0.0117	0.4837	0.5479	-0.017	0.0095	0.07445	25.9	14.846	11	0.1897	440683	39106	401577	chr11	84974609	11	11	84974609	84974609	1	1	0.4948	436100	0.0642	11	84974609	*	rs3911273	Y	84685653	rs3911273	T	C	0.5082	-0.0072	0.0017	2.6e-05	690868	84685653	84974609	11	84974609	11	84974609	*	Y	-1.78947	-4.23529
chr11:84975244:T:C	T	C	0.9812	0.0019	0.9699	0.985	0.0213	0.0354	0.5466	0	6.252	11	0.8561	440683	39106	401577	chr11	84975244	11	11	84975244	84975244	1	1	0.0188	16569.7	0.0151	11	84975244	*	rs3936472	Y	84686288	rs3936472	T	C	0.97895	0.0217	0.0062	0.0005	672462	84686288	84975244	11	84975244	11	84975244	*	Y	0.601695	3.5
chr11:84986380:C:G	C	G	0.525	0.0123	0.5007	0.5688	-0.0186	0.0095	0.05132	31.1	15.977	11	0.142	440683	39106	401577	chr11	84986380	11	11	84986380	84986380	1	1	0.475	418649	0.0681	11	84986380	*	rs10898341	S	84697424	rs10898341	C	G	0.5301	-0.0088	0.0017	3.1e-07	691796	84697424	84986380	11	84986380	11	84986380	*	S	-1.95789	-5.17647
chr11:84995888:C:T	T	C	0.1358	0.0046	0.1249	0.148	-0.0135	0.0139	0.3306	0	7.531	11	0.7546	440683	39106	401577	chr11	84995888	11	11	84995888	84995888	1	1	0.1358	119690	0.0231	11	84995888	*	rs678796	Y	84706932	rs678796	T	C	0.1337	-0.0098	0.0025	9.7e-05	691991	84706932	84995888	11	84995888	11	84995888	*	Y	-0.971223	-3.92
chr11:84997093:T:C	T	C	0.5226	0.0129	0.4969	0.5672	-0.0188	0.0095	0.0486	31.7	16.111	11	0.1371	440683	39106	401577	chr11	84997093	11	11	84997093	84997093	1	1	0.4774	420764	0.0703	11	84997093	*	rs7112064	Y	84708137	rs7112064	T	C	0.5302	-0.0087	0.0017	4.7e-07	692454	84708137	84997093	11	84997093	11	84997093	*	Y	-1.97895	-5.11765
chr11:84999440:C:A	A	C	0.136	0.0047	0.1252	0.1479	-0.014	0.0139	0.3125	0	7.534	11	0.7543	440683	39106	401577	chr11	84999440	11	11	84999440	84999440	1	1	0.136	119866	0.0227	11	84999440	*	rs660860	M	84710484	rs660860	A	C	0.1338	-0.0097	0.0025	0.00011	691407	84710484	84999440	11	84999440	11	84999440	*	M	-1.00719	-3.88
chr11:85001440:G:A	A	G	0.4746	0.0124	0.4306	0.4992	0.0176	0.0095	0.06478	30	15.717	11	0.152	440683	39106	401577	chr11	85001440	11	11	85001440	85001440	1	1	0.4746	418296	0.0686	11	85001440	*	rs11234262	R	84712484	rs11234262	A	G	0.4697	0.0087	0.0017	4.9e-07	690954	84712484	85001440	11	85001440	11	85001440	*	R	1.85263	5.11765
chr11:85001575:T:C	T	C	0.5237	0.0123	0.4999	0.568	-0.0188	0.0095	0.04864	32.3	16.249	11	0.1321	440683	39106	401577	chr11	85001575	11	11	85001575	85001575	1	1	0.4763	419795	0.0681	11	85001575	*	rs11234263	Y	84712619	rs11234263	T	C	0.5303	-0.0087	0.0017	4.8e-07	691064	84712619	85001575	11	85001575	11	85001575	*	Y	-1.97895	-5.11765
chr11:85009784:A:G	A	G	0.5244	0.0123	0.5002	0.5681	-0.0175	0.0095	0.0665	32	16.177	11	0.1347	440683	39106	401577	chr11	85009784	11	11	85009784	85009784	1	1	0.4756	419178	0.0679	11	85009784	*	rs7125600	R	84720828	rs7125600	A	G	0.5291	-0.0086	0.0017	5.2e-07	690471	84720828	85009784	11	85009784	11	85009784	*	R	-1.84211	-5.05882
chr11:85011208:T:C	T	C	0.8638	0.0047	0.8513	0.8745	0.0131	0.0139	0.3439	0	7.836	11	0.7279	440683	39106	401577	chr11	85011208	11	11	85011208	85011208	1	1	0.1362	120042	0.0232	11	85011208	*	rs624493	Y	84722252	rs624493	T	C	0.8672	0.0097	0.0025	0.00011	691356	84722252	85011208	11	85011208	11	85011208	*	Y	0.942446	3.88
chr11:85011523:G:A	A	G	0.3653	0.0127	0.3342	0.3926	0.0092	0.01	0.3529	2.3	11.256	11	0.4221	440683	39106	401577	chr11	85011523	11	11	85011523	85011523	1	1	0.3653	321963	0.0584	11	85011523	*	rs7933636	R	84722567	rs7933636	A	G	0.3623	0.0109	0.0018	1.6e-09	690053	84722567	85011523	11	85011523	11	85011523	*	R	0.92	6.05556
chr11:85013141:T:C	T	C	0.8479	0.0046	0.8355	0.8575	0.0139	0.0132	0.2952	0	8.035	11	0.7102	440683	39106	401577	chr11	85013141	11	11	85013141	85013141	1	1	0.1521	134056	0.022	11	85013141	*	rs612389	Y	84724185	rs612389	T	C	0.8497	0.0116	0.0024	1.3e-06	691582	84724185	85013141	11	85013141	11	85013141	*	Y	1.05303	4.83333
chr11:85013751:T:C	T	C	0.5215	0.0115	0.4997	0.5657	-0.0164	0.0095	0.08529	27.3	15.123	11	0.1769	440683	39106	401577	chr11	85013751	11	11	85013751	85013751	1	1	0.4785	421734	0.066	11	85013751	*	rs7105774	Y	84724795	rs7105774	T	C	0.5284	-0.0085	0.0017	8.3e-07	687543	84724795	85013751	11	85013751	11	85013751	*	Y	-1.72632	-5
chr11:85013765:C:A	A	C	0.4783	0.0115	0.434	0.5002	0.0168	0.0095	0.0783	29	15.494	11	0.161	440683	39106	401577	chr11	85013765	11	11	85013765	85013765	1	1	0.4783	421557	0.0662	11	85013765	*	rs10792795	M	84724809	rs10792795	A	C	0.4715	0.0085	0.0017	7.3e-07	689077	84724809	85013765	11	85013765	11	85013765	*	M	1.76842	5
chr11:85014784:C:T	T	C	0.4773	0.0118	0.4316	0.4994	0.0161	0.0095	0.09129	34	16.679	11	0.1177	440683	39106	401577	chr11	85014784	11	11	85014784	85014784	1	1	0.4773	420676	0.0678	11	85014784	*	rs3907015	Y	84725828	rs3907015	T	C	0.4711	0.0088	0.0017	3.4e-07	690413	84725828	85014784	11	85014784	11	85014784	*	Y	1.69474	5.17647
chr11:85015403:A:G	A	G	0.8583	0.0055	0.8495	0.8695	-0.0012	0.0137	0.9329	0	7.022	11	0.7973	440683	39106	401577	chr11	85015403	11	11	85015403	85015403	1	1	0.1417	124890	0.02	11	85015403	*	rs11234266	R	84726447	rs11234266	A	G	0.8568	-0.0108	0.0023	4.1e-06	791661	84726447	85015403	11	85015403	11	85015403	*	R	-0.0875912	-4.69565
chr11:85017858:C:T	T	C	0.4821	0.0106	0.4389	0.5025	0.0151	0.0095	0.1141	31	15.948	11	0.1431	440683	39106	401577	chr11	85017858	11	11	85017858	85017858	1	1	0.4821	424907	0.0636	11	85017858	*	rs7929647	Y	84728902	rs7929647	T	C	0.4785	0.009	0.0017	1.5e-07	690839	84728902	85017858	11	85017858	11	85017858	*	Y	1.58947	5.29412
chr11:85018970:G:A	A	G	0.1547	0.0039	0.1455	0.168	-0.0132	0.0132	0.3139	0	9.045	11	0.6177	440683	39106	401577	chr11	85018970	11	11	85018970	85018970	1	1	0.1547	136347	0.0225	11	85018970	*	rs11607636	R	84730014	rs11607636	A	G	0.1497	-0.0121	0.0024	4.4e-07	691378	84730014	85018970	11	85018970	11	85018970	*	R	-1	-5.04167
chr11:85023268:G:A	A	G	0.1335	0.0045	0.123	0.1455	-0.0127	0.014	0.364	0	8.17	11	0.698	440683	39106	401577	chr11	85023268	11	11	85023268	85023268	1	1	0.1335	117662	0.0225	11	85023268	*	rs596423	R	84734312	rs596423	A	G	0.1283	-0.0101	0.0025	7.5e-05	691576	84734312	85023268	11	85023268	11	85023268	*	R	-0.907143	-4.04
chr11:85026006:A:C	A	C	0.8673	0.0044	0.8568	0.8776	0.0112	0.014	0.4231	0	7.657	11	0.7436	440683	39106	401577	chr11	85026006	11	11	85026006	85026006	1	1	0.1327	116957	0.0208	11	85026006	*	rs576449	M	84737050	rs576449	A	C	0.8713	0.0094	0.0025	0.00022	691834	84737050	85026006	11	85026006	11	85026006	*	M	0.8	3.76
chr11:85027251:A:T	A	T	0.8678	0.0045	0.8571	0.8784	0.0127	0.014	0.3657	0	7.78	11	0.7329	440683	39106	401577	chr11	85027251	11	11	85027251	85027251	1	1	0.1322	116517	0.0213	11	85027251	*	rs10501585	W	84738295	rs10501585	A	T	0.8717	0.0097	0.0025	0.00014	691761	84738295	85027251	11	85027251	11	85027251	*	W	0.907143	3.88
chr11:85027579:G:A	A	G	0.1372	0.0059	0.1264	0.1468	0.0031	0.0139	0.821	0	7.383	11	0.7673	440683	39106	401577	chr11	85027579	11	11	85027579	85027579	1	1	0.1372	120923	0.0204	11	85027579	*	rs11234268	R	84738623	rs11234268	A	G	0.1424	0.0116	0.0025	3e-06	690201	84738623	85027579	11	85027579	11	85027579	*	R	0.223022	4.64
chr11:85028852:A:T	A	T	0.8555	0.0058	0.844	0.8684	0.0018	0.0136	0.896	0	8.114	11	0.703	440683	39106	401577	chr11	85028852	11	11	85028852	85028852	1	1	0.1445	127357	0.0244	11	85028852	*	rs12288271	W	84739896	rs12288271	A	T	0.8499	-0.0115	0.0024	2.4e-06	690104	84739896	85028852	11	85028852	11	85028852	*	W	0.132353	-4.79167
chr11:85031905:T:C	T	C	0.516	0.01	0.4972	0.5575	-0.0143	0.0095	0.133	18.4	13.486	11	0.2627	440683	39106	401577	chr11	85031905	11	11	85031905	85031905	1	1	0.484	426581	0.0603	11	85031905	*	rs6592229	Y	84742949	rs6592229	T	C	0.5198	-0.0092	0.0017	8.6e-08	690253	84742949	85031905	11	85031905	11	85031905	*	Y	-1.50526	-5.41176
chr11:85032487:T:C	T	C	0.8674	0.0044	0.8568	0.878	0.0117	0.014	0.4031	0	7.429	11	0.7634	440683	39106	401577	chr11	85032487	11	11	85032487	85032487	1	1	0.1326	116869	0.0212	11	85032487	*	rs659414	Y	84743531	rs659414	T	C	0.8711	0.0095	0.0025	0.00019	691182	84743531	85032487	11	85032487	11	85032487	*	Y	0.835714	3.8
chr11:85032533:T:C	T	C	0.5159	0.01	0.4969	0.5575	-0.0146	0.0095	0.1262	18.4	13.474	11	0.2635	440683	39106	401577	chr11	85032533	11	11	85032533	85032533	1	1	0.4841	426669	0.0606	11	85032533	*	rs7111336	Y	84743577	rs7111336	T	C	0.5198	-0.0092	0.0017	8.8e-08	690311	84743577	85032533	11	85032533	11	85032533	*	Y	-1.53684	-5.41176
chr11:85033446:G:T	T	G	0.3779	0.008	0.3462	0.4064	-0.0064	0.0098	0.5132	1.2	11.135	11	0.4321	440683	39106	401577	chr11	85033446	11	11	85033446	85033446	1	1	0.3779	333068	0.0602	11	85033446	*	rs2508322	K	84744490	rs2508322	T	G	0.3704	-0.0105	0.0018	3.9e-09	689262	84744490	85033446	11	85033446	11	85033446	*	K	-0.653061	-5.83333
chr11:85034467:C:T	T	C	0.3962	0.0079	0.3653	0.4234	-0.0075	0.0097	0.443	10.4	12.274	11	0.3434	440683	39106	401577	chr11	85034467	11	11	85034467	85034467	1	1	0.3962	349197	0.0581	11	85034467	*	rs550970	Y	84745511	rs550970	T	C	0.3903	-0.0121	0.0018	6.3e-12	689422	84745511	85034467	11	85034467	11	85034467	*	Y	-0.773196	-6.72222
chr11:85035613:C:T	T	C	0.1513	0.0043	0.1419	0.1653	-0.013	0.0133	0.3282	0	8.668	11	0.6525	440683	39106	401577	chr11	85035613	11	11	85035613	85035613	1	1	0.1513	133351	0.0234	11	85035613	*	rs472375	Y	84746657	rs472375	T	C	0.1663	-0.0117	0.0024	1.2e-06	691031	84746657	85035613	11	85035613	11	85035613	*	Y	-0.977444	-4.875
chr11:85036678:G:A	A	G	0.1324	0.0043	0.1219	0.1428	-0.0119	0.014	0.3948	0	8.01	11	0.7124	440683	39106	401577	chr11	85036678	11	11	85036678	85036678	1	1	0.1324	116693	0.0209	11	85036678	*	rs582652	R	84747722	rs582652	A	G	0.1441	-0.0095	0.0026	0.00018	691081	84747722	85036678	11	85036678	11	85036678	*	R	-0.85	-3.65385
chr11:85039642:T:G	T	G	0.8479	0.0044	0.8348	0.8579	0.0144	0.0132	0.2762	0	8.669	11	0.6524	440683	39106	401577	chr11	85039642	11	11	85039642	85039642	1	1	0.1521	134056	0.0231	11	85039642	*	rs483220	B	84750686	rs483220	T	G	0.8348	0.0116	0.0024	1.4e-06	690795	84750686	85039642	11	85039642	11	85039642	*	B	1.09091	4.83333
chr11:85041233:T:C	T	C	0.8488	0.0048	0.8411	0.8612	0.016	0.0133	0.229	0	9.383	11	0.5866	440683	39106	401577	chr11	85041233	11	11	85041233	85041233	1	1	0.1512	133263	0.0201	11	85041233	*	rs573963	Y	84752277	rs573963	T	C	0.8506	0.0122	0.0024	4e-07	690129	84752277	85041233	11	85041233	11	85041233	*	Y	1.20301	5.08333
chr11:85044053:G:T	T	G	0.396	0.0081	0.3645	0.4241	-0.0062	0.0097	0.5247	12.3	12.544	11	0.3242	440683	39106	401577	chr11	85044053	11	11	85044053	85044053	1	1	0.396	349021	0.0596	11	85044053	*	rs635860	K	84755097	rs635860	T	G	0.3886	-0.012	0.0018	1.1e-11	690413	84755097	85044053	11	85044053	11	85044053	*	K	-0.639175	-6.66667
chr11:85044501:C:T	T	C	0.3981	0.007	0.3674	0.4239	-0.0084	0.0097	0.3847	11.2	12.391	11	0.335	440683	39106	401577	chr11	85044501	11	11	85044501	85044501	1	1	0.3981	350872	0.0565	11	85044501	*	rs634050	Y	84755545	rs634050	T	C	0.3894	-0.0119	0.0018	1.1e-11	690633	84755545	85044501	11	85044501	11	85044501	*	Y	-0.865979	-6.61111
chr11:85045033:T:C	T	C	0.7463	0.0063	0.727	0.768	-0.0002	0.0109	0.9873	0	10.174	11	0.5148	440683	39106	401577	chr11	85045033	11	11	85045033	85045033	1	1	0.2537	223603	0.041	11	85045033	*	rs10501586	Y	84756077	rs10501586	T	C	0.7529	0.0075	0.002	0.00018	690633	84756077	85045033	11	85045033	11	85045033	*	Y	-0.0183486	3.75
chr11:85046442:G:A	A	G	0.3979	0.0079	0.3661	0.426	-0.006	0.0097	0.534	8	11.959	11	0.3667	440683	39106	401577	chr11	85046442	11	11	85046442	85046442	1	1	0.3979	350696	0.0599	11	85046442	*	rs506422	R	84757486	rs506422	A	G	0.3884	-0.0118	0.0018	2.5e-11	690729	84757486	85046442	11	85046442	11	85046442	*	R	-0.618557	-6.55556
chr11:85047947:C:T	T	C	0.6524	0.0092	0.6102	0.6711	0.0008	0.0101	0.9329	0	7.857	11	0.7261	440683	39106	401577	chr11	85047947	11	11	85047947	85047947	1	1	0.3476	306363	0.0609	11	85047947	*	rs668816	Y	84758991	rs668816	T	C	0.6457	-0.0078	0.0018	1.4e-05	687538	84758991	85047947	11	85047947	11	85047947	*	Y	0.0792079	-4.33333
chr11:85049225:C:T	T	C	0.3983	0.0074	0.3674	0.424	-0.0085	0.0097	0.3822	13.9	12.775	11	0.3083	440683	39106	401577	chr11	85049225	11	11	85049225	85049225	1	1	0.3983	351048	0.0566	11	85049225	*	rs652852	Y	84760269	rs652852	T	C	0.3882	-0.0119	0.0018	1.2e-11	692438	84760269	85049225	11	85049225	11	85049225	*	Y	-0.876289	-6.61111
chr11:85049507:G:A	A	G	0.127	0.0049	0.1153	0.1355	-0.012	0.0142	0.3982	0	10.573	11	0.4797	440683	39106	401577	chr11	85049507	11	11	85049507	85049507	1	1	0.127	111933	0.0202	11	85049507	*	rs651536	R	84760551	rs651536	A	G	0.121	-0.01	0.0026	0.00012	691736	84760551	85049507	11	85049507	11	85049507	*	R	-0.84507	-3.84615
chr11:85049683:A:T	A	T	0.8727	0.0049	0.8644	0.8847	0.0117	0.0142	0.4116	0	10.233	11	0.5096	440683	39106	401577	chr11	85049683	11	11	85049683	85049683	1	1	0.1273	112198	0.0203	11	85049683	*	rs1783749	W	84760727	rs1783749	A	T	0.879	0.0098	0.0026	0.00015	691676	84760727	85049683	11	85049683	11	85049683	*	W	0.823944	3.76923
chr11:85051487:C:T	T	C	0.2726	0.0065	0.2502	0.3031	-0.0023	0.0107	0.827	8.3	11.989	11	0.3644	440683	39106	401577	chr11	85051487	11	11	85051487	85051487	1	1	0.2726	240260	0.0529	11	85051487	*	rs11234273	Y	84762531	rs11234273	T	C	0.2752	-0.0091	0.0019	3.1e-06	691498	84762531	85051487	11	85051487	11	85051487	*	Y	-0.214953	-4.78947
chr11:85051613:G:A	A	G	0.4761	0.0117	0.4328	0.498	0.0184	0.0095	0.05418	34.4	16.765	11	0.115	440683	39106	401577	chr11	85051613	11	11	85051613	85051613	1	1	0.4761	419618	0.0652	11	85051613	*	rs7131501	R	84762657	rs7131501	A	G	0.4708	0.0087	0.0017	4.6e-07	689202	84762657	85051613	11	85051613	11	85051613	*	R	1.93684	5.11765
chr11:85051647:C:T	T	C	0.1266	0.0057	0.1121	0.1361	-0.0131	0.0143	0.3583	0	10.927	11	0.4494	440683	39106	401577	chr11	85051647	11	11	85051647	85051647	1	1	0.1266	111581	0.024	11	85051647	*	rs472406	B	84762691	rs472406	T	C	0.1219	-0.0099	0.0026	0.00015	691607	84762691	85051647	11	85051647	11	85051647	*	B	-0.916084	-3.80769
chr11:85053366:C:G	C	G	0.5179	0.0094	0.5008	0.559	-0.0114	0.0095	0.2341	24.8	14.624	11	0.2004	440683	39106	401577	chr11	85053366	11	11	85053366	85053366	1	1	0.4821	424907	0.0582	11	85053366	*	rs7931733	S	84764410	rs7931733	C	G	0.5208	-0.0093	0.0017	6.6e-08	689426	84764410	85053366	11	85053366	11	85053366	*	S	-1.2	-5.47059
chr11:85054827:T:A	A	T	0.3981	0.0077	0.3657	0.4247	-0.0062	0.0097	0.5227	12.8	12.615	11	0.3193	440683	39106	401577	chr11	85054827	11	11	85054827	85054827	1	1	0.3981	350872	0.059	11	85054827	*	rs573767	H	84765871	rs573767	A	T	0.3897	-0.0134	0.0019	2e-12	534518	84765871	85054827	11	85054827	11	85054827	*	H	-0.639175	-7.05263
chr11:85054950:C:T	T	C	0.3977	0.0077	0.3654	0.4244	-0.0062	0.0097	0.5235	12.4	12.555	11	0.3234	440683	39106	401577	chr11	85054950	11	11	85054950	85054950	1	1	0.3977	350519	0.059	11	85054950	*	rs653885	Y	84765994	rs653885	T	C	0.3897	-0.012	0.0018	8.6e-12	690831	84765994	85054950	11	85054950	11	85054950	*	Y	-0.639175	-6.66667
chr11:85055244:A:T	A	T	0.7472	0.0066	0.7278	0.7701	-0.0026	0.0109	0.8136	1.3	11.144	11	0.4313	440683	39106	401577	chr11	85055244	11	11	85055244	85055244	1	1	0.2528	222809	0.0423	11	85055244	*	rs10898350	W	84766288	rs10898350	A	T	0.7539	0.0075	0.002	0.00016	690627	84766288	85055244	11	85055244	11	85055244	*	W	-0.238532	3.75
chr11:85057684:C:G	C	G	0.3441	0.009	0.3284	0.3825	-0.0008	0.0101	0.9344	0	7.369	11	0.7685	440683	39106	401577	chr11	85057684	11	11	85057684	85057684	1	1	0.3441	303278	0.0541	11	85057684	*	rs2155039	S	84768728	rs2155039	C	G	0.3489	0.0081	0.0018	8.9e-06	686335	84768728	85057684	11	85057684	11	85057684	*	S	-0.0792079	4.5
chr11:85057741:G:A	A	G	0.1399	0.0051	0.1274	0.1486	0.0026	0.0138	0.8503	0	6.993	11	0.7997	440683	39106	401577	chr11	85057741	11	11	85057741	85057741	1	1	0.1399	123303	0.0212	11	85057741	*	rs10898351	R	84768785	rs10898351	A	G	0.1517	0.0114	0.0025	4e-06	688404	84768785	85057741	11	85057741	11	85057741	*	R	0.188406	4.56
chr11:85057831:G:C	C	G	0.1389	0.0059	0.1256	0.1519	0.0011	0.0138	0.9364	0	7.426	11	0.7636	440683	39106	401577	chr11	85057831	11	11	85057831	85057831	1	1	0.1389	122422	0.0263	11	85057831	*	rs10898352	S	84768875	rs10898352	C	G	0.1516	0.0107	0.0025	1.3e-05	688364	84768875	85057831	11	85057831	11	85057831	*	S	0.0797101	4.28
chr11:85058319:C:T	T	C	0.3978	0.0079	0.3656	0.4244	-0.0064	0.0097	0.5139	10.7	12.317	11	0.3403	440683	39106	401577	chr11	85058319	11	11	85058319	85058319	1	1	0.3978	350607	0.0588	11	85058319	*	rs4271408	Y	84769363	rs4271408	T	C	0.3904	-0.0121	0.0018	6.9e-12	690736	84769363	85058319	11	85058319	11	85058319	*	Y	-0.659794	-6.72222
chr11:85060935:C:A	A	C	0.1255	0.0057	0.112	0.1355	-0.0167	0.0143	0.2442	1.4	11.159	11	0.43	440683	39106	401577	chr11	85060935	11	11	85060935	85060935	1	1	0.1255	110611	0.0235	11	85060935	*	rs11600088	M	84771979	rs11600088	A	C	0.1212	-0.0101	0.0026	0.0001	691470	84771979	85060935	11	85060935	11	85060935	*	M	-1.16783	-3.88462
chr11:85062315:A:T	A	T	0.5256	0.0114	0.5037	0.5715	-0.0147	0.0095	0.123	29.7	15.653	11	0.1545	440683	39106	401577	chr11	85062315	11	11	85062315	85062315	1	1	0.4744	418120	0.0678	11	85062315	*	rs630015	W	84773359	rs630015	A	T	0.5292	-0.0089	0.0017	2.2e-07	688914	84773359	85062315	11	85062315	11	85062315	*	W	-1.54737	-5.23529
chr11:85063520:G:A	A	G	0.2536	0.0062	0.2319	0.2721	-0.0007	0.0109	0.9503	2.6	11.295	11	0.4189	440683	39106	401577	chr11	85063520	11	11	85063520	85063520	1	1	0.2536	223514	0.0402	11	85063520	*	rs11234277	R	84774564	rs11234277	A	G	0.2432	-0.0085	0.0023	0.00018	512542	84774564	85063520	11	85063520	11	85063520	*	R	-0.0642202	-3.69565
chr11:85072345:G:T	T	G	0.2525	0.0064	0.2306	0.2725	0.0031	0.0109	0.7766	2.4	11.272	11	0.4208	440683	39106	401577	chr11	85072345	11	11	85072345	85072345	1	1	0.2525	222545	0.0419	11	85072345	*	rs4944507	K	84783389	rs4944507	T	G	0.2456	-0.0074	0.002	0.00021	691673	84783389	85072345	11	85072345	11	85072345	*	K	0.284404	-3.7
chr11:85072822:C:T	T	C	0.6596	0.0077	0.622	0.6721	-0.0023	0.0101	0.8198	0	8.473	11	0.6705	440683	39106	401577	chr11	85072822	11	11	85072822	85072822	1	1	0.3404	300017	0.0501	11	85072822	*	rs182990	Y	84783866	rs182990	T	C	0.6543	-0.0085	0.0018	2.9e-06	685310	84783866	85072822	11	85072822	11	85072822	*	Y	-0.227723	-4.72222
chr11:85074947:C:A	A	C	0.2709	0.0068	0.2486	0.3033	0.0008	0.0107	0.9366	13.5	12.722	11	0.3119	440683	39106	401577	chr11	85074947	11	11	85074947	85074947	1	1	0.2709	238762	0.0547	11	85074947	*	rs7948646	M	84785991	rs7948646	A	C	0.2668	-0.0091	0.0019	2.9e-06	692491	84785991	85074947	11	85074947	11	85074947	*	M	0.0747664	-4.78947
chr11:85075088:C:T	T	C	0.2729	0.0069	0.2503	0.3037	-0.0024	0.0106	0.8206	16	13.089	11	0.2875	440683	39106	401577	chr11	85075088	11	11	85075088	85075088	1	1	0.2729	240525	0.0534	11	85075088	*	rs1826613	Y	84786132	rs1826613	T	C	0.2674	-0.0092	0.0019	2.5e-06	692033	84786132	85075088	11	85075088	11	85075088	*	Y	-0.226415	-4.84211
chr11:85075167:C:A	A	C	0.2721	0.0069	0.2495	0.3045	0.0004	0.0107	0.9692	12.2	12.529	11	0.3252	440683	39106	401577	chr11	85075167	11	11	85075167	85075167	1	1	0.2721	239820	0.055	11	85075167	*	rs1823777	M	84786211	rs1823777	A	C	0.2671	-0.0092	0.0019	2.5e-06	692066	84786211	85075167	11	85075167	11	85075167	*	M	0.0373832	-4.84211
chr11:85076286:A:C	A	C	0.8716	0.0052	0.8622	0.884	0.0123	0.0142	0.3856	0	9.589	11	0.5677	440683	39106	401577	chr11	85076286	11	11	85076286	85076286	1	1	0.1284	113167	0.0218	11	85076286	*	rs349064	M	84787330	rs349064	A	C	0.8773	0.0099	0.0026	0.00013	691732	84787330	85076286	11	85076286	11	85076286	*	M	0.866197	3.80769
chr11:85076510:T:C	T	C	0.7258	0.0069	0.6947	0.7481	0.0031	0.0106	0.7732	9.4	12.146	11	0.3528	440683	39106	401577	chr11	85076510	11	11	85076510	85076510	1	1	0.2742	241671	0.0534	11	85076510	*	rs7118119	Y	84787554	rs7118119	T	C	0.7325	0.009	0.0019	3.6e-06	691886	84787554	85076510	11	85076510	11	85076510	*	Y	0.292453	4.73684
chr11:85076692:A:G	A	G	0.7257	0.0069	0.695	0.7481	0.0032	0.0106	0.7609	7.4	11.876	11	0.373	440683	39106	401577	chr11	85076692	11	11	85076692	85076692	1	1	0.2743	241759	0.0531	11	85076692	*	rs7102107	R	84787736	rs7102107	A	G	0.7325	0.0091	0.0019	3.2e-06	691801	84787736	85076692	11	85076692	11	85076692	*	R	0.301887	4.78947
chr11:85077410:C:T	T	C	0.3983	0.0081	0.365	0.4268	-0.0073	0.0097	0.4511	6.7	11.789	11	0.3797	440683	39106	401577	chr11	85077410	11	11	85077410	85077410	1	1	0.3983	351048	0.0618	11	85077410	*	rs349063	Y	84788454	rs349063	T	C	0.3884	-0.0121	0.0018	7.4e-12	692496	84788454	85077410	11	85077410	11	85077410	*	Y	-0.752577	-6.72222
chr11:85078313:A:G	A	G	0.7276	0.0069	0.6952	0.7505	0.0001	0.0107	0.9926	9.3	12.133	11	0.3537	440683	39106	401577	chr11	85078313	11	11	85078313	85078313	1	1	0.2724	240084	0.0553	11	85078313	*	rs7110248	R	84789357	rs7110248	A	G	0.7332	0.0093	0.0019	1.9e-06	691950	84789357	85078313	11	85078313	11	85078313	*	R	0.00934579	4.89474
chr11:85078412:T:C	T	C	0.7276	0.007	0.6952	0.7505	-0.0001	0.0107	0.9914	9.4	12.14	11	0.3532	440683	39106	401577	chr11	85078412	11	11	85078412	85078412	1	1	0.2724	240084	0.0553	11	85078412	*	rs7126522	Y	84789456	rs7126522	T	C	0.7332	0.0092	0.0019	2.2e-06	691869	84789456	85078412	11	85078412	11	85078412	*	Y	-0.00934579	4.84211
chr11:85078983:C:A	A	C	0.1276	0.0052	0.1153	0.1372	-0.0132	0.0142	0.3519	0	9.864	11	0.5427	440683	39106	401577	chr11	85078983	11	11	85078983	85078983	1	1	0.1276	112462	0.0219	11	85078983	*	rs349061	M	84790027	rs349061	A	C	0.1213	-0.0103	0.0026	6.7e-05	692023	84790027	85078983	11	85078983	11	85078983	*	M	-0.929577	-3.96154
chr11:85080997:G:T	T	G	0.1259	0.0059	0.1116	0.1362	-0.0155	0.0143	0.2795	0	10.933	11	0.4489	440683	39106	401577	chr11	85080997	11	11	85080997	85080997	1	1	0.1259	110964	0.0246	11	85080997	*	rs349059	K	84792041	rs349059	T	G	0.1225	-0.0103	0.0026	7.8e-05	690867	84792041	85080997	11	85080997	11	85080997	*	K	-1.08392	-3.96154
chr11:85084440:G:A	A	G	0.21	0.0116	0.172	0.2299	0.0228	0.0119	0.05438	0	8.623	11	0.6566	440683	39106	401577	chr11	85084440	11	11	85084440	85084440	1	1	0.21	185087	0.0579	11	85084440	*	rs473818	V	84795484	rs473818	A	G	0.2042	0.0076	0.0022	0.00041	686068	84795484	85084440	11	85084440	11	85084440	*	V	1.91597	3.45455
chr11:85085952:C:T	T	C	0.3979	0.0084	0.3637	0.4265	-0.0067	0.0097	0.4906	17.6	13.351	11	0.271	440683	39106	401577	chr11	85085952	11	11	85085952	85085952	1	1	0.3979	350696	0.0628	11	85085952	*	rs349068	Y	84796996	rs349068	T	C	0.3876	-0.0122	0.0018	5.6e-12	689059	84796996	85085952	11	85085952	11	85085952	*	Y	-0.690722	-6.77778
chr11:85086341:C:G	C	G	0.8736	0.0059	0.863	0.8883	0.0155	0.0143	0.2772	0	10.741	11	0.4652	440683	39106	401577	chr11	85086341	11	11	85086341	85086341	1	1	0.1264	111405	0.0253	11	85086341	*	rs349067	S	84797385	rs349067	C	G	0.8784	0.0101	0.0026	9.9e-05	690637	84797385	85086341	11	85086341	11	85086341	*	S	1.08392	3.88462
chr11:85086744:G:A	A	G	0.2714	0.007	0.2478	0.3045	-0.0007	0.0107	0.9458	16.4	13.152	11	0.2835	440683	39106	401577	chr11	85086744	11	11	85086744	85086744	1	1	0.2714	239203	0.0567	11	85086744	*	rs10898360	R	84797788	rs10898360	A	G	0.2661	-0.0093	0.002	1.8e-06	690281	84797788	85086744	11	85086744	11	85086744	*	R	-0.0654206	-4.65
chr11:85088090:T:C	T	C	0.8506	0.0056	0.839	0.8636	0.0091	0.0135	0.5005	0	9.726	11	0.5552	440683	39106	401577	chr11	85088090	11	11	85088090	85088090	1	1	0.1494	131676	0.0246	11	85088090	*	rs10792805	Y	84799134	rs10792805	T	C	0.8419	-0.011	0.0024	5e-06	687747	84799134	85088090	11	85088090	11	85088090	*	Y	0.674074	-4.58333
chr11:85088220:C:T	T	C	0.2731	0.0072	0.2497	0.3049	-0.0021	0.0107	0.8458	16	13.09	11	0.2875	440683	39106	401577	chr11	85088220	11	11	85088220	85088220	1	1	0.2731	240701	0.0552	11	85088220	*	rs1377302	B	84799264	rs1377302	T	C	0.2667	-0.0093	0.002	1.9e-06	690328	84799264	85088220	11	85088220	11	85088220	*	B	-0.196262	-4.65
chr11:85088435:G:A	A	G	0.2735	0.0072	0.2498	0.3051	-0.0026	0.0107	0.804	14.9	12.933	11	0.2977	440683	39106	401577	chr11	85088435	11	11	85088435	85088435	1	1	0.2735	241054	0.0553	11	85088435	*	rs1377303	R	84799479	rs1377303	A	G	0.2667	-0.0093	0.002	1.7e-06	690282	84799479	85088435	11	85088435	11	85088435	*	R	-0.242991	-4.65
chr11:85088682:C:A	A	C	0.2732	0.0071	0.2497	0.3051	-0.0025	0.0107	0.8157	15.4	12.998	11	0.2935	440683	39106	401577	chr11	85088682	11	11	85088682	85088682	1	1	0.2732	240789	0.0554	11	85088682	*	rs9634002	M	84799726	rs9634002	A	C	0.2667	-0.0093	0.002	1.7e-06	690295	84799726	85088682	11	85088682	11	85088682	*	M	-0.233645	-4.65
chr11:85088807:G:A	A	G	0.2732	0.0071	0.2497	0.3052	-0.0024	0.0107	0.8192	15.7	13.051	11	0.29	440683	39106	401577	chr11	85088807	11	11	85088807	85088807	1	1	0.2732	240789	0.0555	11	85088807	*	rs9634003	R	84799851	rs9634003	A	G	0.2683	-0.0093	0.002	1.8e-06	690291	84799851	85088807	11	85088807	11	85088807	*	R	-0.224299	-4.65
chr11:85088830:T:C	T	C	0.7265	0.0071	0.6948	0.7501	0.0019	0.0107	0.8572	14.2	12.815	11	0.3056	440683	39106	401577	chr11	85088830	11	11	85088830	85088830	1	1	0.2735	241054	0.0553	11	85088830	*	rs9634018	Y	84799874	rs9634018	T	C	0.7333	0.0094	0.002	1.6e-06	689986	84799874	85088830	11	85088830	11	85088830	*	Y	0.17757	4.7
chr11:85088978:A:C	A	C	0.7264	0.0071	0.6947	0.75	0.0023	0.0107	0.8309	14.5	12.865	11	0.3023	440683	39106	401577	chr11	85088978	11	11	85088978	85088978	1	1	0.2736	241142	0.0553	11	85088978	*	rs9634004	M	84800022	rs9634004	A	C	0.7332	0.0094	0.0019	1.5e-06	690266	84800022	85088978	11	85088978	11	85088978	*	M	0.214953	4.94737
chr11:85088994:C:G	C	G	0.5988	0.0075	0.5709	0.633	0.008	0.0097	0.4127	16.2	13.124	11	0.2853	440683	39106	401577	chr11	85088994	11	11	85088994	85088994	1	1	0.4012	353604	0.0621	11	85088994	*	rs2444253	V	84800038	rs2444253	C	G	0.6117	0.0138	0.0019	5.3e-13	525857	84800038	85088994	11	85088994	11	85088994	*	V	0.824742	7.26316
chr11:85093750:G:C	C	G	0.4747	0.0114	0.4299	0.497	0.0161	0.0095	0.0909	26.2	14.899	11	0.1872	440683	39106	401577	chr11	85093750	11	11	85093750	85093750	1	1	0.4747	418384	0.0671	11	85093750	*	rs349089	S	84804794	rs349089	C	G	0.4695	0.0101	0.0019	9.2e-08	523425	84804794	85093750	11	85093750	11	85093750	*	S	1.69474	5.31579
chr11:85097385:G:A	A	G	0.4737	0.0114	0.4287	0.4962	0.0169	0.0095	0.07699	29.2	15.538	11	0.1592	440683	39106	401577	chr11	85097385	11	11	85097385	85097385	1	1	0.4737	417503	0.0675	11	85097385	*	rs349078	R	84808429	rs349078	A	G	0.4697	0.0087	0.0017	4.3e-07	685997	84808429	85097385	11	85097385	11	85097385	*	R	1.77895	5.11765
chr11:85097704:G:A	A	G	0.1283	0.0051	0.1156	0.1375	-0.0127	0.0142	0.3722	0	9.93	11	0.5367	440683	39106	401577	chr11	85097704	11	11	85097704	85097704	1	1	0.1283	113079	0.0219	11	85097704	*	rs180954	R	84808748	rs180954	A	G	0.1232	-0.0097	0.0026	0.00019	689556	84808748	85097704	11	85097704	11	85097704	*	R	-0.894366	-3.73077
chr11:85099087:T:G	T	G	0.8707	0.0052	0.8613	0.884	0.01	0.0141	0.4803	0	9.143	11	0.6087	440683	39106	401577	chr11	85099087	11	11	85099087	85099087	1	1	0.1293	113961	0.0227	11	85099087	*	rs349079	K	84810131	rs349079	T	G	0.8742	0.0095	0.0026	0.00024	689464	84810131	85099087	11	85099087	11	85099087	*	K	0.70922	3.65385
chr11:85099261:C:T	T	C	0.4717	0.0123	0.4264	0.4956	0.0178	0.0095	0.06229	27.8	15.225	11	0.1724	440683	39106	401577	chr11	85099261	11	11	85099261	85099261	1	1	0.4717	415740	0.0692	11	85099261	*	rs349080	Y	84810305	rs349080	T	C	0.4676	0.0087	0.0017	5.6e-07	685880	84810305	85099261	11	85099261	11	85099261	*	Y	1.87368	5.11765
chr11:85100597:G:A	A	G	0.4719	0.012	0.4271	0.4954	0.019	0.0095	0.04704	29.7	15.637	11	0.1551	440683	39106	401577	chr11	85100597	11	11	85100597	85100597	1	1	0.4719	415917	0.0683	11	85100597	*	rs349082	R	84811641	rs349082	A	G	0.4688	0.0086	0.0017	7.4e-07	685508	84811641	85100597	11	85100597	11	85100597	*	R	2	5.05882
chr11:85100957:A:G	A	G	0.5214	0.0103	0.5014	0.5639	-0.0158	0.0095	0.09836	25.9	14.849	11	0.1895	440683	39106	401577	chr11	85100957	11	11	85100957	85100957	1	1	0.4786	421822	0.0625	11	85100957	*	rs349083	R	84812001	rs349083	A	G	0.5233	-0.0087	0.0017	4.3e-07	685113	84812001	85100957	11	85100957	11	85100957	*	R	-1.66316	-5.11765
chr11:85101580:T:G	T	G	0.5197	0.0101	0.5002	0.5628	-0.0173	0.0095	0.07004	28.3	15.335	11	0.1677	440683	39106	401577	chr11	85101580	11	11	85101580	85101580	1	1	0.4803	423320	0.0626	11	85101580	*	rs349084	K	84812624	rs349084	T	G	0.5272	-0.0089	0.0017	2.8e-07	683826	84812624	85101580	11	85101580	11	85101580	*	K	-1.82105	-5.23529
chr11:85101599:C:T	T	C	0.5008	0.0084	0.4581	0.5153	0.0197	0.0095	0.03896	31.6	16.085	11	0.138	440683	39106	401577	chr11	85101599	11	11	85101599	85101599	1	1	0.4992	439978	0.0572	11	85101599	*	rs349085	Y	84812643	rs349085	T	C	0.5002	0.0076	0.0017	1e-05	685103	84812643	85101599	11	85101599	11	85101599	*	Y	2.07368	4.47059
chr11:85102248:T:G	T	G	0.496	0.0087	0.4827	0.5401	-0.0242	0.0096	0.01113	41.8	18.907	11	0.06278	440683	39106	401577	chr11	85102248	11	11	85102248	85102248	1	1	0.496	437158	0.0574	11	85102248	*	rs349086	K	84813292	rs349086	T	G	0.4954	-0.0078	0.0017	6.2e-06	684473	84813292	85102248	11	85102248	11	85102248	*	K	-2.52083	-4.58824
chr11:85102432:G:A	A	G	0.361	0.0111	0.33	0.3846	0.0105	0.01	0.2922	11.8	12.476	11	0.329	440683	39106	401577	chr11	85102432	11	11	85102432	85102432	1	1	0.361	318173	0.0546	11	85102432	*	rs349087	R	84813476	rs349087	A	G	0.3593	0.0112	0.0018	7.9e-10	685094	84813476	85102432	11	85102432	11	85102432	*	R	1.05	6.22222
chr11:85103349:C:A	A	C	0.5075	0.0093	0.4604	0.5229	0.0041	0.0096	0.6694	0	7.386	11	0.767	440683	39106	401577	chr11	85103349	11	11	85103349	85103349	1	1	0.4925	434073	0.0625	11	85103349	*	rs349088	M	84814393	rs349088	A	C	0.4976	-0.0128	0.0017	1.8e-13	684401	84814393	85103349	11	85103349	11	85103349	*	M	0.427083	-7.52941
chr11:85104721:T:C	T	C	0.9629	0.0079	0.9486	0.973	-0.0212	0.0256	0.4069	0	8.343	11	0.6823	440683	39106	401577	chr11	85104721	11	11	85104721	85104721	1	1	0.0371	32698.7	0.0244	11	85104721	*	rs621648	Y	84815765	rs621648	T	C	0.97112	0.0207	0.0058	0.00038	538506	84815765	85104721	11	85104721	11	85104721	*	Y	-0.828125	3.56897
chr11:85105018:A:G	A	G	0.5183	0.0106	0.4978	0.5622	-0.0148	0.0095	0.1216	28.4	15.361	11	0.1666	440683	39106	401577	chr11	85105018	11	11	85105018	85105018	1	1	0.4817	424554	0.0644	11	85105018	*	rs613972	R	84816062	rs613972	A	G	0.5198	-0.0085	0.0017	8.3e-07	684545	84816062	85105018	11	85105018	11	85105018	*	R	-1.55789	-5
chr11:85107457:T:A	A	T	0.1287	0.005	0.1158	0.1374	-0.0108	0.0142	0.446	0	9.579	11	0.5687	440683	39106	401577	chr11	85107457	11	11	85107457	85107457	1	1	0.1287	113432	0.0216	11	85107457	*	rs664417	W	84818501	rs664417	A	T	0.1224	-0.0091	0.0026	0.00043	688909	84818501	85107457	11	85107457	11	85107457	*	W	-0.760563	-3.5
chr11:85108096:C:T	T	C	0.4842	0.0094	0.4583	0.5034	0.0128	0.0095	0.1782	28.5	15.378	11	0.1658	440683	39106	401577	chr11	85108096	11	11	85108096	85108096	1	1	0.4842	426757	0.0451	11	85108096	*	rs616320	Y	84819140	rs616320	T	C	0.4828	0.0081	0.0017	2.5e-06	684575	84819140	85108096	11	85108096	11	85108096	*	Y	1.34737	4.76471
chr11:85108498:T:C	T	C	0.8709	0.0052	0.8623	0.8842	0.0087	0.0141	0.54	0	9.316	11	0.5927	440683	39106	401577	chr11	85108498	11	11	85108498	85108498	1	1	0.1291	113784	0.0219	11	85108498	*	rs509179	Y	84819542	rs509179	T	C	0.8773	0.0092	0.0026	0.00041	688800	84819542	85108498	11	85108498	11	85108498	*	Y	0.617021	3.53846
chr11:85111277:G:C	C	G	0.2416	0.0057	0.2327	0.2751	-0.0176	0.0111	0.1129	0	8.086	11	0.7055	440683	39106	401577	chr11	85111277	11	11	85111277	85111277	1	1	0.2416	212938	0.0424	11	85111277	*	rs1452928	S	84822321	rs1452928	C	G	0.2307	-0.0075	0.002	0.00023	691861	84822321	85111277	11	85111277	11	85111277	*	S	-1.58559	-3.75
chr11:85114523:G:C	C	G	0.4893	0.0103	0.4623	0.5097	0.0203	0.0095	0.03321	9.7	12.18	11	0.3502	440683	39106	401577	chr11	85114523	11	11	85114523	85114523	1	1	0.4893	431252	0.0474	11	85114523	*	rs349057	B	84825567	rs349057	C	G	0.4893	0.0074	0.0017	1.9e-05	684714	84825567	85114523	11	85114523	11	85114523	*	B	2.13684	4.35294
chr11:85116445:C:A	A	C	0.3739	0.0078	0.3493	0.4018	-0.0074	0.0099	0.4553	12.7	12.604	11	0.32	440683	39106	401577	chr11	85116445	11	11	85116445	85116445	1	1	0.3739	329543	0.0525	11	85116445	*	rs565044	M	84827489	rs565044	A	C	0.357	-0.0113	0.0018	4.8e-10	684202	84827489	85116445	11	85116445	11	85116445	*	M	-0.747475	-6.27778
chr11:85119408:A:C	A	C	0.8659	0.0061	0.8544	0.8784	0.013	0.014	0.3534	0	9.097	11	0.6129	440683	39106	401577	chr11	85119408	11	11	85119408	85119408	1	1	0.1341	118191	0.024	11	85119408	*	rs660451	M	84830452	rs660451	A	C	0.875	0.0094	0.0026	0.00026	687778	84830452	85119408	11	85119408	11	85119408	*	M	0.928571	3.61538
chr11:85126181:G:C	C	G	0.5297	0.0111	0.5036	0.5538	0.0237	0.0096	0.0133	28.3	15.344	11	0.1673	440683	39106	401577	chr11	85126181	11	11	85126181	85126181	1	1	0.4703	414506	0.0502	11	85126181	*	rs349076	S	84837225	rs349076	C	G	0.5248	0.0063	0.0017	0.00033	680719	84837225	85126181	11	85126181	11	85126181	*	S	2.46875	3.70588
chr11:85130529:C:T	T	C	0.3006	0.0111	0.2725	0.3248	-0.0242	0.0104	0.02019	0.5	11.056	11	0.4386	440683	39106	401577	chr11	85130529	11	11	85130529	85130529	1	1	0.3006	264939	0.0523	11	85130529	*	rs1532312	Y	84841573	rs1532312	T	C	0.2913	-0.008	0.0019	2.9e-05	683210	84841573	85130529	11	85130529	11	85130529	*	Y	-2.32692	-4.21053
chr11:85134881:G:A	A	G	0.0834	0.0074	0.0659	0.0967	-0.037	0.0174	0.03342	6	11.706	11	0.3861	440683	39106	401577	chr11	85134881	11	11	85134881	85134881	1	1	0.0834	73505.9	0.0308	11	85134881	*	rs17810088	R	84845925	rs17810088	A	G	0.07747	-0.0114	0.0032	0.00038	681881	84845925	85134881	11	85134881	11	85134881	*	R	-2.12644	-3.5625
chr11:85135101:C:T	T	C	0.1852	0.009	0.1679	0.1988	0.0043	0.0124	0.7289	40.1	18.372	11	0.07333	440683	39106	401577	chr11	85135101	11	11	85135101	85135101	1	1	0.1852	163229	0.0309	11	85135101	*	rs10501587	H	84846145	rs10501587	T	C	0.1935	0.0093	0.0022	2.3e-05	685919	84846145	85135101	11	85135101	11	85135101	*	H	0.346774	4.22727
chr11:85140260:C:T	T	C	0.0384	0.0064	0.0309	0.0547	-0.0129	0.0253	0.6101	0	9.77	11	0.5511	440683	39106	401577	chr11	85140260	11	11	85140260	85140260	1	1	0.0384	33844.5	0.0238	11	85140260	*	rs11234303	B	84851304	rs11234303	T	C	0.04145	0.015	0.0043	0.00044	681846	84851304	85140260	11	85140260	11	85140260	*	B	-0.509881	3.48837
chr11:85143688:T:C	T	C	0.8042	0.0088	0.7914	0.8232	0.0002	0.0122	0.9901	39.6	18.221	11	0.07659	440683	39106	401577	chr11	85143688	11	11	85143688	85143688	1	1	0.1958	172571	0.0318	11	85143688	*	rs11234305	Y	84854732	rs11234305	T	C	0.8017	-0.011	0.0022	4e-07	685864	84854732	85143688	11	85143688	11	85143688	*	Y	0.0163934	-5
chr11:85151268:T:C	T	C	0.9546	0.003	0.9377	0.9607	-0.0192	0.0228	0.4005	0	10.17	11	0.5152	440683	39106	401577	chr11	85151268	11	11	85151268	85151268	1	1	0.0454	40014	0.023	11	85151268	*	rs1602992	Y	84862312	rs1602992	T	C	0.95539	0.0166	0.0042	8.9e-05	690933	84862312	85151268	11	85151268	11	85151268	*	Y	-0.842105	3.95238
chr11:85156466:T:G	T	G	0.9545	0.003	0.9375	0.9604	-0.0188	0.0228	0.4099	0	10.441	11	0.4912	440683	39106	401577	chr11	85156466	11	11	85156466	85156466	1	1	0.0455	40102.2	0.0229	11	85156466	*	rs17148028	K	84867510	rs17148028	T	G	0.95159	0.0168	0.0042	6.5e-05	686722	84867510	85156466	11	85156466	11	85156466	*	K	-0.824561	4
chr11:85159224:C:G	C	G	0.9807	0.0019	0.9692	0.985	0.0226	0.0348	0.5147	0	6.663	11	0.8257	440683	39106	401577	chr11	85159224	11	11	85159224	85159224	1	1	0.0193	17010.4	0.0158	11	85159224	*	rs2088018	S	84870268	rs2088018	C	G	0.98012	0.0252	0.0064	8.4e-05	673889	84870268	85159224	11	85159224	11	85159224	*	S	0.649425	3.9375
chr11:85159266:T:G	T	G	0.9538	0.0029	0.9375	0.9595	-0.0133	0.0226	0.5567	0	10.68	11	0.4704	440683	39106	401577	chr11	85159266	11	11	85159266	85159266	1	1	0.0462	40719.1	0.022	11	85159266	*	rs2088017	K	84870310	rs2088017	T	G	0.95457	0.0169	0.0042	5.9e-05	690839	84870310	85159266	11	85159266	11	85159266	*	K	-0.588496	4.02381
chr11:85161190:T:G	T	G	0.9066	0.008	0.8925	0.9273	0.0145	0.0165	0.3788	0	10.343	11	0.4999	440683	39106	401577	chr11	85161190	11	11	85161190	85161190	1	1	0.0934	82319.6	0.0348	11	85161190	*	rs1826612	K	84872234	rs1826612	T	G	0.91242	0.0136	0.003	7.6e-06	687458	84872234	85161190	11	85161190	11	85161190	*	K	0.878788	4.53333
chr11:85166177:C:T	T	C	0.1873	0.0088	0.169	0.2018	0.0032	0.0123	0.7954	32.6	16.33	11	0.1293	440683	39106	401577	chr11	85166177	11	11	85166177	85166177	1	1	0.1873	165080	0.0328	11	85166177	*	rs10898374	Y	84877221	rs10898374	T	C	0.1964	0.01	0.0022	5.6e-06	687204	84877221	85166177	11	85166177	11	85166177	*	Y	0.260163	4.54545
chr11:85166926:A:C	A	C	0.954	0.0029	0.9372	0.9598	-0.0105	0.0227	0.6446	0	10.642	11	0.4737	440683	39106	401577	chr11	85166926	11	11	85166926	85166926	1	1	0.046	40542.8	0.0226	11	85166926	*	rs7110155	M	84877970	rs7110155	A	C	0.95463	0.0169	0.0044	0.00013	668465	84877970	85166926	11	85166926	11	85166926	*	M	-0.462555	3.84091
chr11:85176251:T:C	T	C	0.6386	0.007	0.6276	0.6684	-0.0216	0.01	0.03176	0.7	11.077	11	0.4368	440683	39106	401577	chr11	85176251	11	11	85176251	85176251	1	1	0.3614	318526	0.0408	11	85176251	*	rs502883	Y	84887295	rs502883	T	C	0.6406	0.0109	0.002	5.5e-08	497392	84887295	85176251	11	85176251	11	85176251	*	Y	-2.16	5.45
chr11:85180994:T:C	T	C	0.9539	0.0029	0.9375	0.9595	-0.0136	0.0227	0.5489	0	10.768	11	0.4629	440683	39106	401577	chr11	85180994	11	11	85180994	85180994	1	1	0.0461	40631	0.022	11	85180994	*	rs11823560	Y	84892038	rs11823560	T	C	0.95492	0.0167	0.0042	7.4e-05	690996	84892038	85180994	11	85180994	11	85180994	*	Y	-0.599119	3.97619
chr11:85181134:G:T	T	G	0.0191	0.002	0.0146	0.0308	-0.0253	0.035	0.4694	0	6.314	11	0.8516	440683	39106	401577	chr11	85181134	11	11	85181134	85181134	1	1	0.0191	16834.1	0.0162	11	85181134	*	rs11821177	K	84892178	rs11821177	T	G	0.01976	-0.0259	0.0064	5.4e-05	674508	84892178	85181134	11	85181134	11	85181134	*	K	-0.722857	-4.04688
chr11:85181540:T:C	T	C	0.9807	0.0019	0.9695	0.9854	0.0227	0.0348	0.5148	0	7.563	11	0.7519	440683	39106	401577	chr11	85181540	11	11	85181540	85181540	1	1	0.0193	17010.4	0.0159	11	85181540	*	rs17148040	Y	84892584	rs17148040	T	C	0.97755	0.0254	0.0064	7.4e-05	673340	84892584	85181540	11	85181540	11	85181540	*	Y	0.652299	3.96875
chr11:85183989:G:A	A	G	0.9176	0.0118	0.8961	0.9352	-0.0226	0.0184	0.2194	0	9.941	11	0.5357	440683	39106	401577	chr11	85183989	11	11	85183989	85183989	1	1	0.0824	72624.6	0.0391	11	85183989	*	rs476791	R	84895033	rs476791	A	G	0.9323	0.0133	0.0036	0.00025	669382	84895033	85183989	11	85183989	11	85183989	*	R	-1.22826	3.69444
chr11:85187061:A:G	A	G	0.8	0.0091	0.7868	0.8145	0.0034	0.0121	0.7767	41.7	18.869	11	0.06348	440683	39106	401577	chr11	85187061	11	11	85187061	85187061	1	1	0.2	176273	0.0277	11	85187061	*	rs17742882	R	84898105	rs17742882	A	G	0.7815	-0.01	0.0021	3.3e-06	684069	84898105	85187061	11	85187061	11	85187061	*	R	0.280992	-4.7619
chr11:85187672:A:G	A	G	0.9808	0.0021	0.9683	0.9841	0.0169	0.0349	0.627	0	3.62	11	0.9798	440683	39106	401577	chr11	85187672	11	11	85187672	85187672	1	1	0.0192	16922.2	0.0158	11	85187672	*	rs1517315	R	84898716	rs1517315	A	G	0.97977	0.0276	0.0064	1.6e-05	671044	84898716	85187672	11	85187672	11	85187672	*	R	0.484241	4.3125
chr11:85189043:C:T	T	C	0.1276	0.006	0.1084	0.1394	-0.0181	0.0143	0.2049	0	8.482	11	0.6696	440683	39106	401577	chr11	85189043	11	11	85189043	85189043	1	1	0.1276	112462	0.031	11	85189043	*	rs601857	Y	84900087	rs601857	T	C	0.1203	-0.0137	0.0026	1.7e-07	688223	84900087	85189043	11	85189043	11	85189043	*	Y	-1.26573	-5.26923
chr11:85198428:A:G	A	G	0.9535	0.003	0.9366	0.9594	-0.0121	0.0225	0.5926	0	10.062	11	0.5248	440683	39106	401577	chr11	85198428	11	11	85198428	85198428	1	1	0.0465	40983.5	0.0228	11	85198428	*	rs17148044	R	84909472	rs17148044	A	G	0.95358	0.0167	0.0044	0.00014	691010	84909472	85198428	11	85198428	11	85198428	*	R	-0.537778	3.79545
chr11:85200502:G:A	A	G	0.0464	0.003	0.0405	0.0634	0.0123	0.0226	0.5847	0	9.99	11	0.5313	440683	39106	401577	chr11	85200502	11	11	85200502	85200502	1	1	0.0464	40895.4	0.0229	11	85200502	*	rs17148047	R	84911546	rs17148047	A	G	0.04572	-0.0165	0.0043	0.00015	690105	84911546	85200502	11	85200502	11	85200502	*	R	0.544248	-3.83721
chr11:85203299:A:G	A	G	0.3441	0.0154	0.3082	0.3667	0.0207	0.0102	0.0429	0	8.355	11	0.6812	440683	39106	401577	chr11	85203299	11	11	85203299	85203299	1	1	0.3441	303278	0.0585	11	85203299	*	rs9734338	R	84914343	rs9734338	A	G	0.3276	-0.01	0.0019	1.1e-07	675318	84914343	85203299	11	85203299	11	85203299	*	R	2.02941	-5.26316
chr11:85206506:T:C	T	C	0.3101	0.0105	0.2774	0.3198	0.0186	0.0105	0.07564	0	8.542	11	0.6641	440683	39106	401577	chr11	85206506	11	11	85206506	85206506	1	1	0.3101	273312	0.0424	11	85206506	*	rs1914375	Y	84917550	rs1914375	T	C	0.3023	-0.0102	0.0019	1e-07	675688	84917550	85206506	11	85206506	11	85206506	*	Y	1.77143	-5.36842
chr11:85206539:G:A	A	G	0.0458	0.0031	0.0392	0.0632	0.0156	0.0227	0.4906	0	8.655	11	0.6537	440683	39106	401577	chr11	85206539	11	11	85206539	85206539	1	1	0.0458	40366.6	0.024	11	85206539	*	rs7108893	R	84917583	rs7108893	A	G	0.04554	-0.0165	0.0044	0.00017	690306	84917583	85206539	11	85206539	11	85206539	*	R	0.687225	-3.75
chr11:85206864:T:A	A	T	0.1941	0.0084	0.1799	0.2074	0.0015	0.0122	0.9034	44.5	19.82	11	0.04787	440683	39106	401577	chr11	85206864	11	11	85206864	85206864	1	1	0.1941	171073	0.0275	11	85206864	*	rs11234321	W	84917908	rs11234321	A	T	0.2131	0.0104	0.0022	1.9e-06	676378	84917908	85206864	11	85206864	11	85206864	*	W	0.122951	4.72727
chr11:85210360:T:C	T	C	0.1321	0.0062	0.1092	0.1407	-0.018	0.0143	0.2107	0	7.292	11	0.775	440683	39106	401577	chr11	85210360	11	11	85210360	85210360	1	1	0.1321	116428	0.0315	11	85210360	*	rs1517310	Y	84921404	rs1517310	T	C	0.1201	-0.0139	0.0026	1.1e-07	689009	84921404	85210360	11	85210360	11	85210360	*	Y	-1.25874	-5.34615
chr11:85210586:A:C	A	C	0.1313	0.0065	0.1092	0.1407	-0.0185	0.0144	0.1976	0	7.246	11	0.7788	440683	39106	401577	chr11	85210586	11	11	85210586	85210586	1	1	0.1313	115723	0.0315	11	85210586	*	rs10792810	M	84921630	rs10792810	A	C	0.123	-0.0139	0.0026	1.2e-07	688839	84921630	85210586	11	85210586	11	85210586	*	M	-1.28472	-5.34615
chr11:85214599:T:C	T	C	0.1126	0.0068	0.0902	0.1244	-0.0172	0.0154	0.2622	0	8.911	11	0.6301	440683	39106	401577	chr11	85214599	11	11	85214599	85214599	1	1	0.1126	99241.8	0.0342	11	85214599	*	rs938727	Y	84925643	rs938727	T	C	0.1002	-0.0104	0.0028	0.00021	689694	84925643	85214599	11	85214599	11	85214599	*	Y	-1.11688	-3.71429
chr11:85215501:T:C	T	C	0.1132	0.0065	0.0903	0.1244	-0.0181	0.0154	0.2384	0	8.873	11	0.6336	440683	39106	401577	chr11	85215501	11	11	85215501	85215501	1	1	0.1132	99770.6	0.0341	11	85215501	*	rs1400630	Y	84926545	rs1400630	T	C	0.1	-0.0105	0.0028	0.00019	689882	84926545	85215501	11	85215501	11	85215501	*	Y	-1.17532	-3.75
chr11:85218335:T:C	T	C	0.1127	0.0067	0.0903	0.1247	-0.0169	0.0154	0.2715	0	9.089	11	0.6137	440683	39106	401577	chr11	85218335	11	11	85218335	85218335	1	1	0.1127	99329.9	0.0344	11	85218335	*	rs2203702	Y	84929379	rs2203702	T	C	0.09992	-0.0129	0.003	2.3e-05	534981	84929379	85218335	11	85218335	11	85218335	*	Y	-1.0974	-4.3
chr11:85219462:T:A	A	T	0.8937	0.0079	0.8808	0.9175	0.0294	0.0159	0.06391	0	8.184	11	0.6967	440683	39106	401577	chr11	85219462	11	11	85219462	85219462	1	1	0.1063	93689.2	0.0367	11	85219462	*	rs1517311	W	84930506	rs1517311	A	T	0.90499	0.0144	0.0029	7.9e-07	690660	84930506	85219462	11	85219462	11	85219462	*	W	1.84906	4.96552
chr11:85219655:T:C	T	C	0.1059	0.0082	0.0825	0.1191	-0.0293	0.0159	0.06451	0	8.174	11	0.6976	440683	39106	401577	chr11	85219655	11	11	85219655	85219655	1	1	0.1059	93336.7	0.0366	11	85219655	*	rs1914373	Y	84930699	rs1914373	T	C	0.09489	-0.0165	0.0028	3.6e-09	791513	84930699	85219655	11	85219655	11	85219655	*	Y	-1.84277	-5.89286
chr11:85222766:G:A	A	G	0.0458	0.0031	0.0393	0.0634	0.0152	0.0227	0.5033	0	8.291	11	0.687	440683	39106	401577	chr11	85222766	11	11	85222766	85222766	1	1	0.0458	40366.6	0.0241	11	85222766	*	rs17148049	R	84933810	rs17148049	A	G	0.0466	-0.0175	0.0042	2.9e-05	690422	84933810	85222766	11	85222766	11	85222766	*	R	0.669604	-4.16667
chr11:85224030:T:G	T	G	0.1023	0.009	0.0823	0.1189	-0.0297	0.0158	0.0602	0	7.988	11	0.7143	440683	39106	401577	chr11	85224030	11	11	85224030	85224030	1	1	0.1023	90163.7	0.0366	11	85224030	*	rs951729	K	84935074	rs951729	T	G	0.09635	-0.0139	0.0029	1.7e-06	691331	84935074	85224030	11	85224030	11	85224030	*	K	-1.87975	-4.7931
chr11:85224955:C:T	T	C	0.8742	0.007	0.8602	0.8976	0.005	0.0146	0.7341	0	9.241	11	0.5997	440683	39106	401577	chr11	85224955	11	11	85224955	85224955	1	1	0.1258	110876	0.0374	11	85224955	*	rs7935720	Y	84935999	rs7935720	T	C	0.888	0.012	0.0027	9e-06	690515	84935999	85224955	11	85224955	11	85224955	*	Y	0.342466	4.44444
chr11:85228401:A:G	A	G	0.1242	0.0065	0.1023	0.1356	-0.0051	0.0147	0.7308	0	9.087	11	0.6139	440683	39106	401577	chr11	85228401	11	11	85228401	85228401	1	1	0.1242	109466	0.0333	11	85228401	*	rs4944512	R	84939445	rs4944512	A	G	0.1113	-0.012	0.0027	8.6e-06	690733	84939445	85228401	11	85228401	11	85228401	*	R	-0.346939	-4.44444
chr11:85229633:C:T	T	C	0.9117	0.0078	0.8977	0.9335	0.0337	0.0173	0.05191	1.7	11.188	11	0.4277	440683	39106	401577	chr11	85229633	11	11	85229633	85229633	1	1	0.0883	77824.6	0.0358	11	85229633	*	rs2138748	Y	84940677	rs2138748	T	C	0.92306	0.0138	0.0034	5.7e-05	528362	84940677	85229633	11	85229633	11	85229633	*	Y	1.94798	4.05882
chr11:85233498:G:A	A	G	0.0458	0.0032	0.0391	0.0635	0.0175	0.0227	0.4395	0	7.652	11	0.7441	440683	39106	401577	chr11	85233498	11	11	85233498	85233498	1	1	0.0458	40366.6	0.0244	11	85233498	*	rs17810291	R	84944542	rs17810291	A	G	0.04554	-0.0175	0.0042	2.8e-05	690981	84944542	85233498	11	85233498	11	85233498	*	R	0.770925	-4.16667
chr11:85234193:C:A	A	C	0.0465	0.0029	0.0412	0.0634	0.0126	0.0225	0.5748	0	9.319	11	0.5925	440683	39106	401577	chr11	85234193	11	11	85234193	85234193	1	1	0.0465	40983.5	0.0222	11	85234193	*	rs2056182	M	84945237	rs2056182	A	C	0.04671	-0.0166	0.0042	7.3e-05	683670	84945237	85234193	11	85234193	11	85234193	*	M	0.56	-3.95238
chr11:85235179:G:T	T	G	0.0464	0.0029	0.041	0.0635	0.0125	0.0225	0.5781	0	9.228	11	0.6009	440683	39106	401577	chr11	85235179	11	11	85235179	85235179	1	1	0.0464	40895.4	0.0225	11	85235179	*	rs2032410	K	84946223	rs2032410	T	G	0.04572	-0.0172	0.0042	3.5e-05	690856	84946223	85235179	11	85235179	11	85235179	*	K	0.555556	-4.09524
chr11:85238061:G:A	A	G	0.6651	0.0115	0.6556	0.6972	-0.0238	0.0102	0.0202	0	8.045	11	0.7093	440683	39106	401577	chr11	85238061	11	11	85238061	85238061	1	1	0.3349	295169	0.0416	11	85238061	*	rs1517317	R	84949105	rs1517317	A	G	0.6811	0.0116	0.0019	4.6e-10	685032	84949105	85238061	11	85238061	11	85238061	*	R	-2.33333	6.10526
chr11:85249782:G:A	A	G	0.0467	0.0029	0.0413	0.0637	0.0123	0.0225	0.5829	0	9.016	11	0.6204	440683	39106	401577	chr11	85249782	11	11	85249782	85249782	1	1	0.0467	41159.8	0.0224	11	85249782	*	rs17148061	R	84960826	rs17148061	A	G	0.04595	-0.016	0.0042	0.00012	691199	84960826	85249782	11	85249782	11	85249782	*	R	0.546667	-3.80952
chr11:85259004:T:A	A	T	0.0466	0.0029	0.0412	0.0637	0.0127	0.0225	0.5723	0	9.026	11	0.6195	440683	39106	401577	chr11	85259004	11	11	85259004	85259004	1	1	0.0466	41071.7	0.0225	11	85259004	*	rs1914371	W	84970048	rs1914371	A	T	0.0459	-0.0159	0.0041	0.00012	692254	84970048	85259004	11	85259004	11	85259004	*	W	0.564444	-3.87805
chr11:85260231:T:C	T	C	0.1316	0.0057	0.1089	0.1427	-0.0166	0.0143	0.2457	0	8.078	11	0.7063	440683	39106	401577	chr11	85260231	11	11	85260231	85260231	1	1	0.1316	115988	0.0338	11	85260231	*	rs1517308	Y	84971275	rs1517308	T	C	0.121	-0.0132	0.0026	4.2e-07	692593	84971275	85260231	11	85260231	11	85260231	*	Y	-1.16084	-5.07692
chr11:85263854:C:T	T	C	0.6557	0.0106	0.6479	0.6872	-0.0199	0.0102	0.05126	0	8.19	11	0.6962	440683	39106	401577	chr11	85263854	11	11	85263854	85263854	1	1	0.3443	303454	0.0393	11	85263854	*	rs530323	Y	84974898	rs530323	T	C	0.6656	0.0109	0.0018	3.8e-09	684767	84974898	85263854	11	85263854	11	85263854	*	Y	-1.95098	6.05556
chr11:85266344:C:G	C	G	0.9534	0.0029	0.9363	0.9589	-0.0108	0.0225	0.6306	0	9.794	11	0.549	440683	39106	401577	chr11	85266344	11	11	85266344	85266344	1	1	0.0466	41071.7	0.0226	11	85266344	*	rs11827372	S	84977388	rs11827372	C	G	0.95422	0.0162	0.0041	8.6e-05	692183	84977388	85266344	11	85266344	11	85266344	*	S	-0.48	3.95122
chr11:85268833:A:G	A	G	0.9536	0.003	0.9363	0.9595	-0.0072	0.0225	0.7486	0	10.182	11	0.5141	440683	39106	401577	chr11	85268833	11	11	85268833	85268833	1	1	0.0464	40895.4	0.0232	11	85268833	*	rs6592235	R	84979877	rs6592235	A	G	0.95416	0.0164	0.0041	6.7e-05	692213	84979877	85268833	11	85268833	11	85268833	*	R	-0.32	4
chr11:85268943:G:T	T	G	0.0464	0.003	0.0405	0.0637	0.0083	0.0225	0.7121	0	10.179	11	0.5144	440683	39106	401577	chr11	85268943	11	11	85268943	85268943	1	1	0.0464	40895.4	0.0232	11	85268943	*	rs6592236	K	84979987	rs6592236	T	G	0.04584	-0.0164	0.0041	7.1e-05	692216	84979987	85268943	11	85268943	11	85268943	*	K	0.368889	-4
chr11:85274356:G:C	C	G	0.8668	0.0061	0.8586	0.8905	0.0191	0.0143	0.1815	0	9.148	11	0.6082	440683	39106	401577	chr11	85274356	11	11	85274356	85274356	1	1	0.1332	117398	0.0319	11	85274356	*	rs2449987	S	84985400	rs2449987	C	G	0.8794	0.013	0.0026	5.9e-07	691652	84985400	85274356	11	85274356	11	85274356	*	S	1.33566	5
chr11:85275738:A:C	A	C	0.9806	0.0021	0.9683	0.9841	0.0168	0.0347	0.6282	0	3.645	11	0.9792	440683	39106	401577	chr11	85275738	11	11	85275738	85275738	1	1	0.0194	17098.5	0.0158	11	85275738	*	rs876869	M	84986782	rs876869	A	C	0.97971	0.0279	0.0063	1e-05	675028	84986782	85275738	11	85275738	11	85275738	*	M	0.48415	4.42857
chr11:85281503:A:T	A	T	0.1336	0.0063	0.1096	0.144	-0.0173	0.0143	0.2255	0	8.148	11	0.6999	440683	39106	401577	chr11	85281503	11	11	85281503	85281503	1	1	0.1336	117750	0.0344	11	85281503	*	rs472630	W	84992547	rs472630	A	T	0.121	-0.0129	0.0026	7.5e-07	691455	84992547	85281503	11	85281503	11	85281503	*	W	-1.20979	-4.96154
chr11:85281595:T:C	T	C	0.1333	0.0064	0.1096	0.1407	-0.018	0.0143	0.2078	0	9.29	11	0.5952	440683	39106	401577	chr11	85281595	11	11	85281595	85281595	1	1	0.1333	117486	0.0311	11	85281595	*	rs471786	Y	84992639	rs471786	T	C	0.1263	-0.0133	0.0026	3e-07	691468	84992639	85281595	11	85281595	11	85281595	*	Y	-1.25874	-5.11538
chr11:85281825:G:A	A	G	0.8743	0.0065	0.8613	0.8973	0.0036	0.0147	0.8057	0	8.923	11	0.629	440683	39106	401577	chr11	85281825	11	11	85281825	85281825	1	1	0.1257	110788	0.036	11	85281825	*	rs580188	R	84992869	rs580188	A	G	0.8869	0.0122	0.0027	5.9e-06	691465	84992869	85281825	11	85281825	11	85281825	*	R	0.244898	4.51852
chr11:85282599:C:T	T	C	0.8368	0.0076	0.8298	0.8643	-0.0055	0.0131	0.6733	0	7.492	11	0.758	440683	39106	401577	chr11	85282599	11	11	85282599	85282599	1	1	0.1632	143839	0.0345	11	85282599	*	rs552017	Y	84993643	rs552017	T	C	0.8455	0.0133	0.0024	1.9e-08	690741	84993643	85282599	11	85282599	11	85282599	*	Y	-0.419847	5.54167
chr11:85282753:G:A	A	G	0.9	0.0079	0.8859	0.9239	0.0157	0.0163	0.3368	0	10.183	11	0.514	440683	39106	401577	chr11	85282753	11	11	85282753	85282753	1	1	0.1	88136.6	0.038	11	85282753	*	rs550981	R	84993797	rs550981	A	G	0.90996	0.0123	0.003	4.8e-05	685664	84993797	85282753	11	85282753	11	85282753	*	R	0.96319	4.1
chr11:85293925:T:C	T	C	0.1248	0.0079	0.0967	0.1353	-0.0125	0.0147	0.3959	0	5.474	11	0.9061	440683	39106	401577	chr11	85293925	11	11	85293925	85293925	1	1	0.1248	109994	0.0386	11	85293925	*	rs1682383	Y	85004969	rs1682383	T	C	0.1155	-0.0115	0.0027	1.7e-05	679424	85004969	85293925	11	85293925	11	85293925	*	Y	-0.85034	-4.25926
chr11:85295151:A:T	A	T	0.9597	0.0028	0.9499	0.9697	-0.0334	0.0242	0.1672	0	7.689	11	0.7408	440683	39106	401577	chr11	85295151	11	11	85295151	85295151	1	1	0.0403	35519	0.0198	11	85295151	*	rs1016636	W	85006195	rs1016636	A	T	0.95574	0.0173	0.0043	5.9e-05	679352	85006195	85295151	11	85295151	11	85295151	*	W	-1.38017	4.02326
chr11:85295927:T:C	T	C	0.125	0.0079	0.0965	0.1356	-0.014	0.0147	0.3438	0	5.553	11	0.9015	440683	39106	401577	chr11	85295927	11	11	85295927	85295927	1	1	0.125	110171	0.0391	11	85295927	*	rs512775	Y	85006971	rs512775	T	C	0.1158	-0.0117	0.0027	1.3e-05	679587	85006971	85295927	11	85295927	11	85295927	*	Y	-0.952381	-4.33333
chr11:85295982:C:T	T	C	0.8631	0.0084	0.8529	0.8915	0.0041	0.0141	0.7715	0	6.627	11	0.8285	440683	39106	401577	chr11	85295982	11	11	85295982	85295982	1	1	0.1369	120659	0.0386	11	85295982	*	rs512910	Y	85007026	rs512910	T	C	0.872	0.0138	0.0026	6.5e-08	691139	85007026	85295982	11	85295982	11	85295982	*	Y	0.29078	5.30769
chr11:85299201:G:A	A	G	0.859	0.008	0.8484	0.8879	0.002	0.014	0.8872	0	7.028	11	0.7968	440683	39106	401577	chr11	85299201	11	11	85299201	85299201	1	1	0.141	124273	0.0395	11	85299201	*	rs495905	R	85010245	rs495905	A	G	0.868	0.014	0.0026	5.4e-08	672453	85010245	85299201	11	85299201	11	85299201	*	R	0.142857	5.38462
chr11:85299538:A:G	A	G	0.1288	0.0077	0.0993	0.1385	-0.011	0.0146	0.4494	0	5.008	11	0.9308	440683	39106	401577	chr11	85299538	11	11	85299538	85299538	1	1	0.1288	113520	0.0392	11	85299538	*	rs473968	R	85010582	rs473968	A	G	0.1194	-0.0131	0.0026	6.5e-07	691275	85010582	85299538	11	85299538	11	85299538	*	R	-0.753425	-5.03846
chr11:85299722:T:C	T	C	0.1246	0.0078	0.0965	0.1349	-0.0122	0.0148	0.4081	0	5.062	11	0.9281	440683	39106	401577	chr11	85299722	11	11	85299722	85299722	1	1	0.1246	109818	0.0384	11	85299722	*	rs475164	Y	85010766	rs475164	T	C	0.1154	-0.0119	0.0027	9.2e-06	679535	85010766	85299722	11	85299722	11	85299722	*	Y	-0.824324	-4.40741
chr11:85301660:G:A	A	G	0.0686	0.0037	0.0609	0.0818	0.0304	0.0187	0.1042	0	10.369	11	0.4976	440683	39106	401577	chr11	85301660	11	11	85301660	85301660	1	1	0.0686	60461.7	0.0209	11	85301660	*	rs11823978	R	85012704	rs11823978	A	G	0.07109	-0.0128	0.0034	0.00017	692215	85012704	85301660	11	85301660	11	85301660	*	R	1.62567	-3.76471
chr11:85301807:C:G	C	G	0.961	0.0065	0.9443	0.9685	0.0094	0.0251	0.7081	0	8.271	11	0.6888	440683	39106	401577	chr11	85301807	11	11	85301807	85301807	1	1	0.039	34373.3	0.0242	11	85301807	*	rs11234331	S	85012851	rs11234331	C	G	0.96434	-0.0154	0.0043	0.00036	673112	85012851	85301807	11	85301807	11	85301807	*	S	0.374502	-3.5814
chr11:85304203:C:G	C	G	0.9311	0.0038	0.9173	0.939	-0.0295	0.0187	0.1147	0	10.511	11	0.4851	440683	39106	401577	chr11	85304203	11	11	85304203	85304203	1	1	0.0689	60726.1	0.0217	11	85304203	*	rs11825901	V	85015247	rs11825901	C	G	0.92908	0.0128	0.0034	0.00017	692102	85015247	85304203	11	85304203	11	85304203	*	V	-1.57754	3.76471
chr11:85306176:C:G	C	G	0.9313	0.0037	0.9181	0.939	-0.0304	0.0187	0.1047	0	10.41	11	0.4939	440683	39106	401577	chr11	85306176	11	11	85306176	85306176	1	1	0.0687	60549.8	0.0209	11	85306176	*	rs17148086	S	85017220	rs17148086	C	G	0.9292	0.0126	0.0034	0.0002	692174	85017220	85306176	11	85306176	11	85306176	*	S	-1.62567	3.70588
chr11:85307068:G:C	C	G	0.0405	0.0028	0.0304	0.0501	0.0281	0.0241	0.2438	0	7.703	11	0.7396	440683	39106	401577	chr11	85307068	11	11	85307068	85307068	1	1	0.0405	35695.3	0.0197	11	85307068	*	rs17743269	S	85018112	rs17743269	C	G	0.04414	-0.0158	0.0043	0.00026	674726	85018112	85307068	11	85307068	11	85307068	*	S	1.16598	-3.67442
chr11:85308647:T:C	T	C	0.1246	0.0084	0.0965	0.1363	-0.0097	0.0147	0.5103	0	4.731	11	0.9435	440683	39106	401577	chr11	85308647	11	11	85308647	85308647	1	1	0.1246	109818	0.0398	11	85308647	*	rs497607	Y	85019691	rs497607	T	C	0.1175	-0.0116	0.0027	1.4e-05	679599	85019691	85308647	11	85308647	11	85308647	*	Y	-0.659864	-4.2963
chr11:85309847:G:C	C	G	0.8712	0.0078	0.8587	0.9003	0.0112	0.0146	0.4431	0	5.708	11	0.8921	440683	39106	401577	chr11	85309847	11	11	85309847	85309847	1	1	0.1288	113520	0.0416	11	85309847	*	rs527928	V	85020891	rs527928	C	G	0.8804	0.013	0.0026	9.4e-07	679738	85020891	85309847	11	85309847	11	85309847	*	V	0.767123	5
chr11:85316542:G:C	C	G	0.0401	0.0028	0.0303	0.0501	0.0308	0.0242	0.2026	0	7.141	11	0.7875	440683	39106	401577	chr11	85316542	11	11	85316542	85316542	1	1	0.0401	35342.8	0.0198	11	85316542	*	rs7127772	S	85027586	rs7127772	C	G	0.04414	-0.0174	0.0043	5.3e-05	691374	85027586	85316542	11	85316542	11	85316542	*	S	1.27273	-4.04651
chr11:85317143:C:T	T	C	0.0402	0.0028	0.0305	0.0501	0.0313	0.0242	0.1951	0	6.959	11	0.8024	440683	39106	401577	chr11	85317143	11	11	85317143	85317143	1	1	0.0402	35430.9	0.0196	11	85317143	*	rs7131233	Y	85028187	rs7131233	T	C	0.04414	-0.0172	0.0043	6.6e-05	679679	85028187	85317143	11	85317143	11	85317143	*	Y	1.29339	-4
chr11:85317543:G:C	C	G	0.9041	0.0082	0.8894	0.9267	0.0171	0.0167	0.3047	0	9.896	11	0.5397	440683	39106	401577	chr11	85317543	11	11	85317543	85317543	1	1	0.0959	84523	0.0373	11	85317543	*	rs516080	S	85028587	rs516080	C	G	0.91634	0.0111	0.0031	0.00028	691587	85028587	85317543	11	85317543	11	85317543	*	S	1.02395	3.58065
chr11:85318422:G:C	C	G	0.0709	0.0041	0.0622	0.0857	0.0331	0.0185	0.07384	7.5	11.888	11	0.3721	440683	39106	401577	chr11	85318422	11	11	85318422	85318422	1	1	0.0709	62488.8	0.0235	11	85318422	*	rs11822362	S	85029466	rs11822362	C	G	0.07139	-0.0124	0.0034	0.00022	691595	85029466	85318422	11	85318422	11	85318422	*	S	1.78919	-3.64706
chr11:85322229:C:G	C	G	0.9595	0.0069	0.9405	0.9685	0.0097	0.0245	0.6913	0	8.963	11	0.6253	440683	39106	401577	chr11	85322229	11	11	85322229	85322229	1	1	0.0405	35695.3	0.028	11	85322229	*	rs10898384	S	85033273	rs10898384	C	G	0.95826	-0.0158	0.0042	0.00017	672539	85033273	85322229	11	85322229	11	85322229	*	S	0.395918	-3.7619
chr11:85322474:T:C	T	C	0.124	0.0074	0.0962	0.1328	-0.0102	0.0148	0.4924	0	5.657	11	0.8952	440683	39106	401577	chr11	85322474	11	11	85322474	85322474	1	1	0.124	109289	0.0366	11	85322474	*	rs514809	Y	85033518	rs514809	T	C	0.1153	-0.0118	0.0027	1e-05	679664	85033518	85322474	11	85322474	11	85322474	*	Y	-0.689189	-4.37037
chr11:85323627:T:C	T	C	0.1238	0.0072	0.0963	0.1323	-0.0093	0.0148	0.5289	0	5.595	11	0.899	440683	39106	401577	chr11	85323627	11	11	85323627	85323627	1	1	0.1238	109113	0.036	11	85323627	*	rs546089	Y	85034671	rs546089	T	C	0.1153	-0.0138	0.0029	2.2e-06	516415	85034671	85323627	11	85323627	11	85323627	*	Y	-0.628378	-4.75862
chr11:85333963:G:A	A	G	0.8322	0.0069	0.8212	0.8585	-0.0067	0.0129	0.6069	0	8.086	11	0.7056	440683	39106	401577	chr11	85333963	11	11	85333963	85333963	1	1	0.1678	147893	0.0373	11	85333963	*	rs485890	R	85045007	rs485890	A	G	0.8437	0.0148	0.0025	6.1e-09	540171	85045007	85333963	11	85333963	11	85333963	*	R	-0.51938	5.92
chr11:85335202:C:T	T	C	0.8748	0.0079	0.8644	0.9033	0.0107	0.0147	0.469	0	5.559	11	0.9011	440683	39106	401577	chr11	85335202	11	11	85335202	85335202	1	1	0.1252	110347	0.0389	11	85335202	*	rs551940	Y	85046246	rs551940	T	C	0.8841	0.0136	0.0029	2.5e-06	535379	85046246	85335202	11	85335202	11	85335202	*	Y	0.727891	4.68966
chr11:85344379:G:A	A	G	0.0698	0.0039	0.0618	0.0836	0.0324	0.0186	0.08129	2.1	11.233	11	0.4239	440683	39106	401577	chr11	85344379	11	11	85344379	85344379	1	1	0.0698	61519.3	0.0218	11	85344379	*	rs7940610	R	85055423	rs7940610	A	G	0.0715	-0.0131	0.0034	0.00011	692191	85055423	85344379	11	85344379	11	85344379	*	R	1.74194	-3.85294
chr11:85360466:C:T	T	C	0.6583	0.0092	0.6497	0.6874	-0.0183	0.0102	0.07203	0	9.678	11	0.5595	440683	39106	401577	chr11	85360466	11	11	85360466	85360466	1	1	0.3417	301163	0.0377	11	85360466	*	rs450444	Y	85071510	rs450444	T	C	0.6684	0.0105	0.0018	9e-09	692535	85071510	85360466	11	85360466	11	85360466	*	Y	-1.79412	5.83333
chr11:85363447:T:C	T	C	0.0955	0.0073	0.0737	0.1071	-0.0125	0.0166	0.4526	0	9.621	11	0.5647	440683	39106	401577	chr11	85363447	11	11	85363447	85363447	1	1	0.0955	84170.5	0.0334	11	85363447	*	rs286044	Y	85074491	rs286044	T	C	0.08413	-0.0112	0.0031	0.00024	687297	85074491	85363447	11	85363447	11	85363447	*	Y	-0.753012	-3.6129
chr11:85365023:C:T	T	C	0.0698	0.0038	0.0621	0.0841	0.0302	0.0186	0.1037	5.3	11.614	11	0.3934	440683	39106	401577	chr11	85365023	11	11	85365023	85365023	1	1	0.0698	61519.3	0.022	11	85365023	*	rs2036782	Y	85076067	rs2036782	T	C	0.0718	-0.013	0.0034	0.00012	692149	85076067	85365023	11	85365023	11	85365023	*	Y	1.62366	-3.82353
chr11:85367457:C:T	T	C	0.8356	0.0066	0.8236	0.8609	-0.0088	0.013	0.4971	0	7.754	11	0.7352	440683	39106	401577	chr11	85367457	11	11	85367457	85367457	1	1	0.1644	144897	0.0373	11	85367457	*	rs286047	Y	85078501	rs286047	T	C	0.844	0.0135	0.0024	1.2e-08	690771	85078501	85367457	11	85367457	11	85367457	*	Y	-0.676923	5.625
chr11:85367560:T:C	T	C	0.1645	0.0066	0.1391	0.1764	0.0063	0.013	0.6258	0	8.528	11	0.6653	440683	39106	401577	chr11	85367560	11	11	85367560	85367560	1	1	0.1645	144985	0.0373	11	85367560	*	rs286048	Y	85078604	rs286048	T	C	0.156	-0.013	0.0024	4.8e-08	690781	85078604	85367560	11	85367560	11	85367560	*	Y	0.484615	-5.41667
chr11:85368375:C:T	T	C	0.6539	0.0101	0.6464	0.6842	-0.0176	0.0101	0.08227	0	9.767	11	0.5515	440683	39106	401577	chr11	85368375	11	11	85368375	85368375	1	1	0.3461	305041	0.0378	11	85368375	*	rs286050	H	85079419	rs286050	T	C	0.6645	0.0104	0.0018	1.2e-08	690416	85079419	85368375	11	85368375	11	85368375	*	H	-1.74257	5.77778
chr11:85369683:G:A	A	G	0.2086	0.0081	0.1959	0.2323	0.0044	0.0118	0.7111	17.8	13.382	11	0.2691	440683	39106	401577	chr11	85369683	11	11	85369683	85369683	1	1	0.2086	183853	0.0364	11	85369683	*	rs11234335	R	85080727	rs11234335	A	G	0.2212	0.0091	0.0021	1.8e-05	688842	85080727	85369683	11	85369683	11	85369683	*	R	0.372881	4.33333
chr11:85370249:G:C	C	G	0.6577	0.0094	0.6501	0.6872	-0.0173	0.0102	0.08954	0	10.277	11	0.5057	440683	39106	401577	chr11	85370249	11	11	85370249	85370249	1	1	0.3423	301692	0.0371	11	85370249	*	rs286051	S	85081293	rs286051	C	G	0.6658	0.0098	0.0018	5.3e-08	709122	85081293	85370249	11	85370249	11	85370249	*	S	-1.69608	5.44444
chr11:85374658:T:A	A	T	0.2124	0.0077	0.203	0.2359	0.0032	0.0117	0.7866	20.6	13.86	11	0.2408	440683	39106	401577	chr11	85374658	11	11	85374658	85374658	1	1	0.2124	187202	0.0329	11	85374658	*	rs12362012	W	85085702	rs12362012	A	T	0.2242	0.0092	0.0021	1.2e-05	690254	85085702	85374658	11	85374658	11	85374658	*	W	0.273504	4.38095
chr11:85376366:A:C	A	C	0.1637	0.0062	0.1385	0.1682	0.0076	0.013	0.5586	0	8.748	11	0.6451	440683	39106	401577	chr11	85376366	11	11	85376366	85376366	1	1	0.1637	144280	0.0297	11	85376366	*	rs454388	M	85087410	rs454388	A	C	0.1559	-0.0132	0.0024	2.4e-08	690656	85087410	85376366	11	85376366	11	85376366	*	M	0.584615	-5.5
chr11:85377369:G:C	C	G	0.2141	0.008	0.2024	0.2379	0.0042	0.0117	0.7195	18.5	13.505	11	0.2616	440683	39106	401577	chr11	85377369	11	11	85377369	85377369	1	1	0.2141	188700	0.0355	11	85377369	*	rs11234336	S	85088413	rs11234336	C	G	0.2242	0.0087	0.0021	3.5e-05	690070	85088413	85377369	11	85377369	11	85377369	*	S	0.358974	4.14286
chr11:85379746:G:C	C	G	0.0417	0.0026	0.0306	0.0499	0.0257	0.0237	0.2796	0	7.472	11	0.7596	440683	39106	401577	chr11	85379746	11	11	85379746	85379746	1	1	0.0417	36753	0.0193	11	85379746	*	rs7932654	S	85090790	rs7932654	C	G	0.04484	-0.0166	0.0043	9.6e-05	691713	85090790	85379746	11	85379746	11	85379746	*	S	1.08439	-3.86047
chr11:85380810:A:C	A	C	0.9584	0.0026	0.9499	0.9693	-0.0315	0.0237	0.185	0	7.461	11	0.7606	440683	39106	401577	chr11	85380810	11	11	85380810	85380810	1	1	0.0416	36664.8	0.0194	11	85380810	*	rs11824843	M	85091854	rs11824843	A	C	0.95516	0.0177	0.004	9.8e-06	781135	85091854	85380810	11	85380810	11	85380810	*	M	-1.32911	4.425
chr11:85383557:C:T	T	C	0.9071	0.0093	0.8896	0.9265	0.014	0.0165	0.3961	0	10.321	11	0.5017	440683	39106	401577	chr11	85383557	11	11	85383557	85383557	1	1	0.0929	81878.9	0.0369	11	85383557	*	rs286024	Y	85094601	rs286024	T	C	0.9154	0.0108	0.003	0.00036	691188	85094601	85383557	11	85383557	11	85383557	*	Y	0.848485	3.6
chr11:85386266:G:A	A	G	0.0696	0.0038	0.0618	0.0828	0.033	0.0186	0.07622	0	11	11	0.4432	440683	39106	401577	chr11	85386266	11	11	85386266	85386266	1	1	0.0696	61343.1	0.021	11	85386266	*	rs7117010	R	85097310	rs7117010	A	G	0.07209	-0.0135	0.0034	6.2e-05	691958	85097310	85386266	11	85386266	11	85386266	*	R	1.77419	-3.97059
chr11:85409906:C:T	T	C	0.0404	0.0026	0.0306	0.0496	0.0336	0.0241	0.1631	0	7.124	11	0.789	440683	39106	401577	chr11	85409906	11	11	85409906	85409906	1	1	0.0404	35607.2	0.019	11	85409906	*	rs1848766	Y	85120950	rs1848766	T	C	0.04455	-0.0179	0.0043	3.5e-05	679897	85120950	85409906	11	85409906	11	85409906	*	Y	1.39419	-4.16279
chr11:85430490:T:C	T	C	0.7835	0.0079	0.7581	0.7948	-0.0024	0.0116	0.836	19	13.585	11	0.2568	440683	39106	401577	chr11	85430490	11	11	85430490	85430490	1	1	0.2165	190816	0.0367	11	85430490	*	rs11234342	Y	85141534	rs11234342	T	C	0.7796	-0.0087	0.0021	2.9e-05	692422	85141534	85430490	11	85430490	11	85430490	*	Y	-0.206897	-4.14286
chr11:85432084:C:T	T	C	0.8336	0.0073	0.8222	0.8619	-0.0031	0.013	0.8106	0	8.74	11	0.6459	440683	39106	401577	chr11	85432084	11	11	85432084	85432084	1	1	0.1664	146659	0.0397	11	85432084	*	rs10751124	Y	85143128	rs10751124	T	C	0.8444	0.0135	0.0024	1.1e-08	690605	85143128	85432084	11	85432084	11	85432084	*	Y	-0.238462	5.625
chr11:85433263:A:G	A	G	0.0965	0.0077	0.0727	0.1103	-0.0162	0.0165	0.3277	1.7	11.187	11	0.4278	440683	39106	401577	chr11	85433263	11	11	85433263	85433263	1	1	0.0965	85051.8	0.0376	11	85433263	*	rs7122822	R	85144307	rs7122822	A	G	0.08343	-0.0118	0.003	0.00011	691359	85144307	85433263	11	85433263	11	85433263	*	R	-0.981818	-3.93333
chr11:85438356:T:G	T	G	0.0957	0.0072	0.0727	0.1071	-0.0108	0.0166	0.5158	0	10.419	11	0.4931	440683	39106	401577	chr11	85438356	11	11	85438356	85438356	1	1	0.0957	84346.7	0.0344	11	85438356	*	rs7130198	K	85149400	rs7130198	T	G	0.08308	-0.0113	0.0031	0.00022	691763	85149400	85438356	11	85438356	11	85438356	*	K	-0.650602	-3.64516
chr11:85440463:T:A	A	T	0.8613	0.0085	0.8499	0.8916	0.0038	0.014	0.7836	0	7.292	11	0.775	440683	39106	401577	chr11	85440463	11	11	85440463	85440463	1	1	0.1387	122245	0.0417	11	85440463	*	rs7116340	W	85151507	rs7116340	A	T	0.8713	0.014	0.0026	4e-08	679649	85151507	85440463	11	85440463	11	85440463	*	W	0.271429	5.38462
chr11:85441778:A:G	A	G	0.095	0.0074	0.0691	0.105	-0.0131	0.0166	0.4295	5	11.576	11	0.3963	440683	39106	401577	chr11	85441778	11	11	85441778	85441778	1	1	0.095	83729.8	0.0359	11	85441778	*	rs2113920	R	85152822	rs2113920	A	G	0.08396	-0.0117	0.003	0.00011	691752	85152822	85441778	11	85441778	11	85441778	*	R	-0.789157	-3.9
chr11:85447084:C:A	A	C	0.0401	0.0027	0.0305	0.0499	0.0274	0.0242	0.2566	0	6.427	11	0.8434	440683	39106	401577	chr11	85447084	11	11	85447084	85447084	1	1	0.0401	35342.8	0.0194	11	85447084	*	rs17743426	M	85158128	rs17743426	A	C	0.04438	-0.0186	0.0041	4.5e-06	786183	85158128	85447084	11	85447084	11	85447084	*	M	1.13223	-4.53659
chr11:85447623:T:G	T	G	0.1686	0.0066	0.1417	0.1755	0.0048	0.0129	0.7116	0	9.833	11	0.5455	440683	39106	401577	chr11	85447623	11	11	85447623	85447623	1	1	0.1686	148598	0.0338	11	85447623	*	rs720496	K	85158667	rs720496	T	G	0.1588	-0.0145	0.0024	7.7e-10	691634	85158667	85447623	11	85447623	11	85447623	*	K	0.372093	-6.04167
chr11:85448058:A:G	A	G	0.9336	0.0039	0.9291	0.9517	0.0475	0.0192	0.01366	9.4	12.148	11	0.3527	440683	39106	401577	chr11	85448058	11	11	85448058	85448058	1	1	0.0664	58522.7	0.0226	11	85448058	*	rs286516	R	85159102	rs286516	A	G	0.93738	0.012	0.0034	0.00033	692387	85159102	85448058	11	85448058	11	85448058	*	R	2.47396	3.52941
chr11:85449859:G:A	A	G	0.0683	0.0042	0.0589	0.0835	0.0325	0.0188	0.08417	0	10.695	11	0.4692	440683	39106	401577	chr11	85449859	11	11	85449859	85449859	1	1	0.0683	60197.3	0.0246	11	85449859	*	rs1812352	R	85160903	rs1812352	A	G	0.07092	-0.0135	0.0034	7.1e-05	692294	85160903	85449859	11	85449859	11	85449859	*	R	1.72872	-3.97059
chr11:85451595:T:C	T	C	0.93	0.0039	0.9155	0.9378	-0.0302	0.0186	0.1036	5.7	11.664	11	0.3894	440683	39106	401577	chr11	85451595	11	11	85451595	85451595	1	1	0.07	61695.6	0.0223	11	85451595	*	rs17148177	Y	85162639	rs17148177	T	C	0.92762	0.0142	0.0035	5.9e-05	691726	85162639	85451595	11	85451595	11	85451595	*	Y	-1.62366	4.05714
chr11:85457526:A:C	A	C	0.1375	0.0088	0.1086	0.1513	-0.0001	0.014	0.9963	0	6.869	11	0.8096	440683	39106	401577	chr11	85457526	11	11	85457526	85457526	1	1	0.1375	121188	0.0427	11	85457526	*	rs286515	M	85168570	rs286515	A	C	0.1321	-0.0159	0.0028	8.3e-09	540692	85168570	85457526	11	85457526	11	85457526	*	M	-0.00714286	-5.67857
chr11:85458904:T:C	T	C	0.9288	0.0036	0.9137	0.9375	-0.0308	0.0184	0.09458	8.9	12.08	11	0.3577	440683	39106	401577	chr11	85458904	11	11	85458904	85458904	1	1	0.0712	62753.3	0.0238	11	85458904	*	rs11827749	Y	85169948	rs11827749	T	C	0.92779	0.0133	0.0034	8.5e-05	686418	85169948	85458904	11	85458904	11	85458904	*	Y	-1.67391	3.91176
chr11:85463710:G:A	A	G	0.0409	0.0024	0.0307	0.0511	0.0283	0.0239	0.2365	0	6.648	11	0.8268	440683	39106	401577	chr11	85463710	11	11	85463710	85463710	1	1	0.0409	36047.9	0.0204	11	85463710	*	rs7945053	R	85174754	rs7945053	A	G	0.04455	-0.0182	0.0043	2e-05	691217	85174754	85463710	11	85463710	11	85463710	*	R	1.1841	-4.23256
chr11:85465194:T:G	T	G	0.9301	0.0034	0.9151	0.9374	-0.0315	0.0186	0.09001	5.7	11.67	11	0.3889	440683	39106	401577	chr11	85465194	11	11	85465194	85465194	1	1	0.0699	61607.5	0.0223	11	85465194	*	rs7938874	K	85176238	rs7938874	T	G	0.92861	0.0136	0.0034	5.7e-05	692180	85176238	85465194	11	85465194	11	85465194	*	K	-1.69355	4
chr11:85470338:C:A	A	C	0.0701	0.0033	0.0626	0.0842	0.0321	0.0185	0.08325	4.6	11.532	11	0.3998	440683	39106	401577	chr11	85470338	11	11	85470338	85470338	1	1	0.0701	61783.8	0.0216	11	85470338	*	rs7951307	M	85181382	rs7951307	A	C	0.08103	-0.0135	0.0034	6e-05	692307	85181382	85470338	11	85470338	11	85470338	*	M	1.73514	-3.97059
chr11:85478506:T:A	A	T	0.9007	0.0071	0.8898	0.9241	0.015	0.0163	0.3563	5.7	11.67	11	0.3889	440683	39106	401577	chr11	85478506	11	11	85478506	85478506	1	1	0.0993	87519.6	0.0343	11	85478506	*	rs286494	W	85189550	rs286494	A	T	0.91347	0.0128	0.003	1.7e-05	692231	85189550	85478506	11	85478506	11	85478506	*	W	0.920245	4.26667
chr11:85479290:C:A	A	C	0.8855	0.0079	0.8726	0.9133	-0.0328	0.0153	0.03175	20.7	13.871	11	0.2402	440683	39106	401577	chr11	85479290	11	11	85479290	85479290	1	1	0.1145	100916	0.0407	11	85479290	*	rs188255	M	85190334	rs188255	A	C	0.8927	0.0127	0.0029	1.5e-05	691501	85190334	85479290	11	85479290	11	85479290	*	M	-2.14379	4.37931
chr11:85479423:G:C	C	G	0.9131	0.0093	0.8983	0.945	-0.0327	0.0174	0.06047	1	11.115	11	0.4337	440683	39106	401577	chr11	85479423	11	11	85479423	85479423	1	1	0.0869	76590.7	0.0467	11	85479423	*	rs286496	S	85190467	rs286496	C	G	0.9192	0.015	0.0034	1.4e-05	679500	85190467	85479423	11	85479423	11	85479423	*	S	-1.87931	4.41176
chr11:85480941:C:G	C	G	0.929	0.0036	0.9143	0.9375	-0.0305	0.0184	0.09792	6.8	11.8	11	0.3789	440683	39106	401577	chr11	85480941	11	11	85480941	85480941	1	1	0.071	62577	0.0232	11	85480941	*	rs1876872	S	85191985	rs1876872	C	G	0.92779	0.0134	0.0034	7.1e-05	692276	85191985	85480941	11	85480941	11	85480941	*	S	-1.65761	3.94118
chr11:85483055:G:C	C	G	0.9132	0.0093	0.8984	0.945	-0.0317	0.0174	0.06916	0.3	11.034	11	0.4404	440683	39106	401577	chr11	85483055	11	11	85483055	85483055	1	1	0.0868	76502.6	0.0466	11	85483055	*	rs286501	S	85194099	rs286501	C	G	0.91885	0.0151	0.0034	1.2e-05	679591	85194099	85483055	11	85483055	11	85483055	*	S	-1.82184	4.44118
chr11:85488637:C:T	T	C	0.0688	0.0038	0.061	0.0837	0.0307	0.0187	0.1008	3.8	11.439	11	0.4072	440683	39106	401577	chr11	85488637	11	11	85488637	85488637	1	1	0.0688	60638	0.0227	11	85488637	*	rs1912266	Y	85199681	rs1912266	T	C	0.07145	-0.0141	0.0034	3e-05	692379	85199681	85488637	11	85488637	11	85488637	*	Y	1.64171	-4.14706
chr11:85489924:T:G	T	G	0.0987	0.0072	0.0748	0.11	-0.015	0.0163	0.3561	5.8	11.672	11	0.3888	440683	39106	401577	chr11	85489924	11	11	85489924	85489924	1	1	0.0987	86990.8	0.0352	11	85489924	*	rs286521	K	85200968	rs286521	T	G	0.08665	-0.0127	0.003	2e-05	692485	85200968	85489924	11	85489924	11	85489924	*	K	-0.920245	-4.23333
chr11:85493667:G:C	C	G	0.9008	0.0072	0.8899	0.9241	0.0159	0.0163	0.3308	5.1	11.596	11	0.3947	440683	39106	401577	chr11	85493667	11	11	85493667	85493667	1	1	0.0992	87431.5	0.0342	11	85493667	*	rs286523	S	85204711	rs286523	C	G	0.91148	0.0127	0.003	2.1e-05	692587	85204711	85493667	11	85493667	11	85493667	*	S	0.97546	4.23333
chr11:85494104:C:G	C	G	0.0992	0.0071	0.0759	0.1102	-0.016	0.0163	0.3262	5.1	11.595	11	0.3948	440683	39106	401577	chr11	85494104	11	11	85494104	85494104	1	1	0.0992	87431.5	0.0343	11	85494104	*	rs286524	S	85205148	rs286524	C	G	0.06841	-0.0132	0.003	9.6e-06	686711	85205148	85494104	11	85494104	11	85494104	*	S	-0.981595	-4.4
chr11:85494379:G:C	C	G	0.9001	0.0072	0.8895	0.9241	0.0157	0.0162	0.3324	0	10.912	11	0.4506	440683	39106	401577	chr11	85494379	11	11	85494379	85494379	1	1	0.0999	88048.5	0.0346	11	85494379	*	rs286525	S	85205423	rs286525	C	G	0.91259	0.0127	0.0029	1.6e-05	680434	85205423	85494379	11	85494379	11	85494379	*	S	0.969136	4.37931
chr11:85495311:C:T	T	C	0.8583	0.0084	0.8488	0.8888	0.0025	0.0139	0.8557	0	7.853	11	0.7264	440683	39106	401577	chr11	85495311	11	11	85495311	85495311	1	1	0.1417	124890	0.04	11	85495311	*	rs286526	Y	85206355	rs286526	T	C	0.8651	0.0155	0.0025	7.4e-10	692486	85206355	85495311	11	85495311	11	85495311	*	Y	0.179856	6.2
chr11:85509117:G:A	A	G	0.9008	0.0071	0.8899	0.9241	0.0163	0.0163	0.3168	1.8	11.206	11	0.4262	440683	39106	401577	chr11	85509117	11	11	85509117	85509117	1	1	0.0992	87431.5	0.0342	11	85509117	*	rs62388	R	85220161	rs62388	A	G	0.91306	0.0127	0.003	2.1e-05	692461	85220161	85509117	11	85509117	11	85509117	*	R	1	4.23333
chr11:85509729:T:C	T	C	0.1683	0.0067	0.1413	0.1802	0.0036	0.0128	0.7822	0	9.918	11	0.5378	440683	39106	401577	chr11	85509729	11	11	85509729	85509729	1	1	0.1683	148334	0.0389	11	85509729	*	rs1213257	Y	85220773	rs1213257	T	C	0.1589	-0.0146	0.0023	4e-10	692589	85220773	85509729	11	85509729	11	85509729	*	Y	0.28125	-6.34783
chr11:85510110:C:T	T	C	0.9001	0.0074	0.8887	0.9241	0.0177	0.0162	0.2759	3.5	11.395	11	0.4107	440683	39106	401577	chr11	85510110	11	11	85510110	85510110	1	1	0.0999	88048.5	0.0354	11	85510110	*	rs286538	Y	85221154	rs286538	T	C	0.91289	0.0127	0.003	1.8e-05	692467	85221154	85510110	11	85510110	11	85510110	*	Y	1.09259	4.23333
chr11:85510122:G:A	A	G	0.9009	0.0071	0.8904	0.9241	0.0161	0.0163	0.3221	1.8	11.205	11	0.4263	440683	39106	401577	chr11	85510122	11	11	85510122	85510122	1	1	0.0991	87343.4	0.0337	11	85510122	*	rs286539	R	85221166	rs286539	A	G	0.91318	0.0127	0.003	2.1e-05	692478	85221166	85510122	11	85510122	11	85510122	*	R	0.98773	4.23333
chr11:85511874:T:C	T	C	0.0991	0.0071	0.0759	0.1096	-0.0166	0.0163	0.3094	1.9	11.211	11	0.4258	440683	39106	401577	chr11	85511874	11	11	85511874	85511874	1	1	0.0991	87343.4	0.0337	11	85511874	*	rs286541	Y	85222918	rs286541	T	C	0.08694	-0.0129	0.003	1.6e-05	686602	85222918	85511874	11	85511874	11	85511874	*	Y	-1.0184	-4.3
chr11:85513450:A:G	A	G	0.0995	0.0072	0.0759	0.1105	-0.0184	0.0163	0.2581	2.8	11.313	11	0.4175	440683	39106	401577	chr11	85513450	11	11	85513450	85513450	1	1	0.0995	87695.9	0.0346	11	85513450	*	rs184057	R	85224494	rs184057	A	G	0.08711	-0.0127	0.003	1.9e-05	692461	85224494	85513450	11	85513450	11	85513450	*	R	-1.12883	-4.23333
chr11:85513743:A:G	A	G	0.0991	0.0068	0.0759	0.1091	-0.0174	0.0163	0.2872	0.5	11.058	11	0.4384	440683	39106	401577	chr11	85513743	11	11	85513743	85513743	1	1	0.0991	87343.4	0.0332	11	85513743	*	rs286512	R	85224787	rs286512	A	G	0.08682	-0.0128	0.003	1.6e-05	692182	85224787	85513743	11	85513743	11	85513743	*	R	-1.06748	-4.26667
chr11:85513755:T:C	T	C	0.1686	0.0066	0.1412	0.1779	0.0037	0.0129	0.775	0	9.878	11	0.5414	440683	39106	401577	chr11	85513755	11	11	85513755	85513755	1	1	0.1686	148598	0.0367	11	85513755	*	rs286511	Y	85224799	rs286511	T	C	0.1587	-0.0146	0.0024	5.9e-10	686620	85224799	85513755	11	85513755	11	85513755	*	Y	0.286822	-6.08333
chr11:85516707:T:C	T	C	0.905	0.0068	0.894	0.9255	0.0162	0.0163	0.3203	6.2	11.727	11	0.3845	440683	39106	401577	chr11	85516707	11	11	85516707	85516707	1	1	0.095	83729.8	0.0315	11	85516707	*	rs286509	B	85227751	rs286509	T	C	0.91318	0.013	0.003	1.2e-05	692473	85227751	85516707	11	85516707	11	85516707	*	B	0.993865	4.33333
chr11:85520431:G:A	A	G	0.1367	0.0074	0.1116	0.1461	-0.0045	0.0139	0.7438	0	8.172	11	0.6978	440683	39106	401577	chr11	85520431	11	11	85520431	85520431	1	1	0.1367	120483	0.0345	11	85520431	*	rs7119372	R	85231475	rs7119372	A	G	0.1331	-0.0155	0.0025	7.2e-10	691449	85231475	85520431	11	85520431	11	85520431	*	R	-0.323741	-6.2
chr11:85525288:G:A	A	G	0.1368	0.0075	0.1116	0.1462	-0.0045	0.0139	0.7462	0	8.112	11	0.7032	440683	39106	401577	chr11	85525288	11	11	85525288	85525288	1	1	0.1368	120571	0.0346	11	85525288	*	rs1354397	R	85236332	rs1354397	A	G	0.132	-0.0156	0.0025	6.2e-10	691297	85236332	85525288	11	85525288	11	85525288	*	R	-0.323741	-6.24
chr11:85528944:C:A	A	C	0.1365	0.0074	0.1115	0.1462	-0.0043	0.0139	0.7553	0	8.193	11	0.696	440683	39106	401577	chr11	85528944	11	11	85528944	85528944	1	1	0.1365	120306	0.0347	11	85528944	*	rs11234359	M	85239988	rs11234359	A	C	0.1357	-0.0157	0.0025	4.7e-10	691420	85239988	85528944	11	85528944	11	85528944	*	M	-0.309353	-6.28
chr11:85534728:G:A	A	G	0.1371	0.0075	0.1118	0.1465	-0.0046	0.0138	0.7421	0	8.13	11	0.7016	440683	39106	401577	chr11	85534728	11	11	85534728	85534728	1	1	0.1371	120835	0.0347	11	85534728	*	rs1863256	R	85245772	rs1863256	A	G	0.1327	-0.0154	0.0025	8.6e-10	691290	85245772	85534728	11	85534728	11	85534728	*	R	-0.333333	-6.16
chr11:85535351:A:G	A	G	0.7841	0.0075	0.7586	0.7934	-0.007	0.0116	0.545	20.1	13.765	11	0.2463	440683	39106	401577	chr11	85535351	11	11	85535351	85535351	1	1	0.2159	190287	0.0348	11	85535351	*	rs472784	R	85246395	rs472784	A	G	0.7777	-0.0093	0.0021	1.5e-05	679684	85246395	85535351	11	85535351	11	85535351	*	R	-0.603448	-4.42857
chr11:85536929:G:A	A	G	0.0962	0.0073	0.0743	0.1081	-0.018	0.0162	0.2656	2.3	11.261	11	0.4217	440683	39106	401577	chr11	85536929	11	11	85536929	85536929	1	1	0.0962	84787.4	0.0338	11	85536929	*	rs7108137	R	85247973	rs7108137	A	G	0.08741	-0.013	0.003	1.3e-05	691131	85247973	85536929	11	85536929	11	85536929	*	R	-1.11111	-4.33333
chr11:85539703:G:A	A	G	0.0422	0.0022	0.0308	0.0504	0.0238	0.0236	0.3131	0	6.695	11	0.8232	440683	39106	401577	chr11	85539703	11	11	85539703	85539703	1	1	0.0422	37193.6	0.0196	11	85539703	*	rs7939547	R	85250747	rs7939547	A	G	0.04449	-0.0179	0.0043	2.7e-05	690622	85250747	85539703	11	85539703	11	85539703	*	R	1.00847	-4.16279
chr11:85539961:A:G	A	G	0.8353	0.0062	0.8297	0.8584	-0.0023	0.0128	0.8585	0	9.691	11	0.5584	440683	39106	401577	chr11	85539961	11	11	85539961	85539961	1	1	0.1647	145161	0.0287	11	85539961	*	rs7949567	R	85251005	rs7949567	A	G	0.8406	0.0142	0.0023	1.4e-09	690435	85251005	85539961	11	85539961	11	85539961	*	R	-0.179688	6.17391
chr11:85551772:A:C	A	C	0.8343	0.0063	0.829	0.8579	-0.0027	0.0128	0.8308	0	9.001	11	0.6218	440683	39106	401577	chr11	85551772	11	11	85551772	85551772	1	1	0.1657	146042	0.0289	11	85551772	*	rs1847433	M	85262816	rs1847433	A	C	0.8416	0.014	0.0023	2.4e-09	689010	85262816	85551772	11	85551772	11	85551772	*	M	-0.210938	6.08696
chr11:85552680:T:C	T	C	0.8728	0.0061	0.8642	0.8948	0.0045	0.0143	0.7522	1.9	11.208	11	0.426	440683	39106	401577	chr11	85552680	11	11	85552680	85552680	1	1	0.1272	112110	0.0306	11	85552680	*	rs4943922	Y	85263724	rs4943922	T	C	0.8831	0.0118	0.0027	8.9e-06	681176	85263724	85552680	11	85552680	11	85552680	*	Y	0.314685	4.37037
chr11:85555749:G:A	A	G	0.1181	0.0075	0.0954	0.1287	-0.02	0.0147	0.1728	0	8.178	11	0.6973	440683	39106	401577	chr11	85555749	11	11	85555749	85555749	1	1	0.1181	104089	0.0333	11	85555749	*	rs4943923	R	85266793	rs4943923	A	G	0.1134	-0.0159	0.0027	6.1e-09	680442	85266793	85555749	11	85555749	11	85555749	*	R	-1.36054	-5.88889
chr11:85556322:A:G	A	G	0.9024	0.0072	0.891	0.9238	0.0136	0.016	0.3963	0	10.881	11	0.4533	440683	39106	401577	chr11	85556322	11	11	85556322	85556322	1	1	0.0976	86021.3	0.0328	11	85556322	*	rs1504027	R	85267366	rs1504027	A	G	0.90985	0.0124	0.003	3.3e-05	682198	85267366	85556322	11	85556322	11	85556322	*	R	0.85	4.13333
chr11:85560301:T:C	T	C	0.8527	0.0061	0.8407	0.8764	0.0014	0.0135	0.9151	0	8.788	11	0.6415	440683	39106	401577	chr11	85560301	11	11	85560301	85560301	1	1	0.1473	129825	0.0357	11	85560301	*	rs4301809	Y	85271345	rs4301809	T	C	0.865	0.0099	0.0028	0.0003	506730	85271345	85560301	11	85560301	11	85560301	*	Y	0.103704	3.53571
chr11:85565368:G:A	A	G	0.0955	0.0068	0.0751	0.1064	-0.0163	0.0162	0.3152	0	10.081	11	0.5232	440683	39106	401577	chr11	85565368	11	11	85565368	85565368	1	1	0.0955	84170.5	0.0313	11	85565368	*	rs1954757	R	85276412	rs1954757	A	G	0.08746	-0.0127	0.003	2.2e-05	685094	85276412	85565368	11	85565368	11	85565368	*	R	-1.00617	-4.23333
chr11:85565379:C:T	T	C	0.1846	0.007	0.1571	0.1971	0.0041	0.0123	0.7408	0	8.834	11	0.6372	440683	39106	401577	chr11	85565379	11	11	85565379	85565379	1	1	0.1846	162700	0.04	11	85565379	*	rs2840343	Y	85276423	rs2840343	T	C	0.1768	-0.0133	0.0024	1.7e-08	682994	85276423	85565379	11	85565379	11	85565379	*	Y	0.333333	-5.54167
chr11:85566826:C:A	A	C	0.1341	0.0077	0.1075	0.1437	-0.0056	0.014	0.6906	0	7.855	11	0.7262	440683	39106	401577	chr11	85566826	11	11	85566826	85566826	1	1	0.1341	118191	0.0362	11	85566826	*	rs12420907	M	85277870	rs12420907	A	C	0.1297	-0.0155	0.0025	1.1e-09	690144	85277870	85566826	11	85566826	11	85566826	*	M	-0.4	-6.2
chr11:85569514:T:C	T	C	0.815	0.0069	0.8027	0.8429	-0.0042	0.0123	0.733	0	8.546	11	0.6637	440683	39106	401577	chr11	85569514	11	11	85569514	85569514	1	1	0.185	163053	0.0402	11	85569514	*	rs7925739	Y	85280558	rs7925739	T	C	0.8235	0.0129	0.0023	1.2e-08	686860	85280558	85569514	11	85569514	11	85569514	*	Y	-0.341463	5.6087
chr11:85573362:T:A	A	T	0.1376	0.0077	0.1109	0.1471	-0.0046	0.0138	0.7389	0	7.263	11	0.7774	440683	39106	401577	chr11	85573362	11	11	85573362	85573362	1	1	0.1376	121276	0.0362	11	85573362	*	rs7948778	W	85284406	rs7948778	A	T	0.1321	-0.0154	0.0025	1.1e-09	690560	85284406	85573362	11	85573362	11	85573362	*	W	-0.333333	-6.16
chr11:85576900:A:G	A	G	0.8622	0.0077	0.8528	0.8891	0.0042	0.0138	0.7589	0	7.507	11	0.7567	440683	39106	401577	chr11	85576900	11	11	85576900	85576900	1	1	0.1378	121452	0.0363	11	85576900	*	rs1425223	R	85287944	rs1425223	A	G	0.8679	0.0148	0.0025	5.1e-09	678446	85287944	85576900	11	85576900	11	85576900	*	R	0.304348	5.92
chr11:85581266:C:T	T	C	0.1851	0.0068	0.1573	0.1971	0.0045	0.0123	0.711	0	9.171	11	0.6061	440683	39106	401577	chr11	85581266	11	11	85581266	85581266	1	1	0.1851	163141	0.0398	11	85581266	*	rs7122887	Y	85292310	rs7122887	T	C	0.1771	-0.0125	0.0023	3e-08	690085	85292310	85581266	11	85581266	11	85581266	*	Y	0.365854	-5.43478
chr11:85584183:C:G	C	G	0.9033	0.0074	0.8916	0.9247	0.0165	0.0162	0.3061	0	10.623	11	0.4754	440683	39106	401577	chr11	85584183	11	11	85584183	85584183	1	1	0.0967	85228.1	0.0331	11	85584183	*	rs2162055	S	85295227	rs2162055	C	G	0.91172	0.0122	0.003	4.4e-05	690952	85295227	85584183	11	85584183	11	85584183	*	S	1.01852	4.06667
chr11:85586894:G:A	A	G	0.0427	0.0025	0.0323	0.0522	0.0167	0.0235	0.4762	0	6.954	11	0.8028	440683	39106	401577	chr11	85586894	11	11	85586894	85586894	1	1	0.0427	37634.3	0.0199	11	85586894	*	rs7937018	R	85297938	rs7937018	A	G	0.04525	-0.0189	0.0042	8.1e-06	690778	85297938	85586894	11	85586894	11	85586894	*	R	0.710638	-4.5
chr11:85588172:T:C	T	C	0.9043	0.007	0.8926	0.9248	0.0163	0.0162	0.3144	6.1	11.714	11	0.3855	440683	39106	401577	chr11	85588172	11	11	85588172	85588172	1	1	0.0957	84346.7	0.0322	11	85588172	*	rs7108132	Y	85299216	rs7108132	T	C	0.91224	0.0126	0.003	2.4e-05	691031	85299216	85588172	11	85588172	11	85588172	*	Y	1.00617	4.2
chr11:85591298:G:T	T	G	0.1006	0.0082	0.0777	0.1145	-0.0261	0.0159	0.1008	0	9.953	11	0.5346	440683	39106	401577	chr11	85591298	11	11	85591298	85591298	1	1	0.1006	88665.4	0.0368	11	85591298	*	rs6592253	K	85302342	rs6592253	T	G	0.09115	-0.0124	0.0029	2.3e-05	690984	85302342	85591298	11	85591298	11	85591298	*	K	-1.64151	-4.27586
chr11:85593563:A:G	A	G	0.8996	0.0079	0.8865	0.922	0.0242	0.0159	0.1279	0	9.57	11	0.5694	440683	39106	401577	chr11	85593563	11	11	85593563	85593563	1	1	0.1004	88489.1	0.0355	11	85593563	*	rs17810659	R	85304607	rs17810659	A	G	0.90903	0.0126	0.0029	1.7e-05	691024	85304607	85593563	11	85593563	11	85593563	*	R	1.52201	4.34483
chr11:85596743:T:C	T	C	0.7551	0.0065	0.7276	0.7616	-0.0128	0.0111	0.2479	31.5	16.057	11	0.139	440683	39106	401577	chr11	85596743	11	11	85596743	85596743	1	1	0.2449	215847	0.034	11	85596743	*	rs494119	Y	85307787	rs494119	T	C	0.7449	-0.0075	0.002	0.00017	689147	85307787	85596743	11	85596743	11	85596743	*	Y	-1.15315	-3.75
chr11:85599700:T:C	T	C	0.9003	0.0079	0.8873	0.9225	0.0256	0.0159	0.1087	0	9.398	11	0.5852	440683	39106	401577	chr11	85599700	11	11	85599700	85599700	1	1	0.0997	87872.2	0.0352	11	85599700	*	rs881121	Y	85310744	rs881121	T	C	0.90856	0.0128	0.0029	1.3e-05	689713	85310744	85599700	11	85599700	11	85599700	*	Y	1.61006	4.41379
chr11:85599967:A:C	A	C	0.751	0.0072	0.7208	0.7588	-0.0132	0.011	0.2318	28.3	15.333	11	0.1678	440683	39106	401577	chr11	85599967	11	11	85599967	85599967	1	1	0.249	219460	0.038	11	85599967	*	rs616309	M	85311011	rs616309	A	C	0.7435	-0.0071	0.002	0.00035	682754	85311011	85599967	11	85599967	11	85599967	*	M	-1.2	-3.55
chr11:85602021:T:C	T	C	0.7551	0.0065	0.7281	0.7616	-0.0125	0.0111	0.2613	31.4	16.023	11	0.1403	440683	39106	401577	chr11	85602021	11	11	85602021	85602021	1	1	0.2449	215847	0.0335	11	85602021	*	rs645798	Y	85313065	rs645798	T	C	0.7458	-0.0074	0.002	0.00022	688983	85313065	85602021	11	85602021	11	85602021	*	Y	-1.12613	-3.7
chr11:85605700:T:C	T	C	0.9031	0.0074	0.8914	0.925	0.0158	0.0162	0.327	0	10.824	11	0.4581	440683	39106	401577	chr11	85605700	11	11	85605700	85605700	1	1	0.0969	85404.4	0.0336	11	85605700	*	rs7115250	Y	85316744	rs7115250	T	C	0.91154	0.0124	0.003	3.2e-05	690617	85316744	85605700	11	85605700	11	85605700	*	Y	0.975309	4.13333
chr11:85607476:G:A	A	G	0.1842	0.0067	0.1572	0.1969	0.0035	0.0123	0.7746	0	8.924	11	0.6289	440683	39106	401577	chr11	85607476	11	11	85607476	85607476	1	1	0.1842	162348	0.0397	11	85607476	*	rs11606688	R	85318520	rs11606688	A	G	0.1764	-0.0129	0.0022	9.6e-09	689706	85318520	85607476	11	85607476	11	85607476	*	R	0.284553	-5.86364
chr11:85616811:A:G	A	G	0.899	0.0082	0.8852	0.9221	0.0256	0.0159	0.1063	0	9.323	11	0.5921	440683	39106	401577	chr11	85616811	11	11	85616811	85616811	1	1	0.101	89018	0.0369	11	85616811	*	rs947863	R	85327855	rs947863	A	G	0.91224	0.0126	0.0029	1.7e-05	690657	85327855	85616811	11	85616811	11	85616811	*	R	1.61006	4.34483
chr11:85616941:A:G	A	G	0.8997	0.0078	0.8868	0.9221	0.0244	0.0159	0.1251	0	9.135	11	0.6095	440683	39106	401577	chr11	85616941	11	11	85616941	85616941	1	1	0.1003	88401	0.0353	11	85616941	*	rs947861	R	85327985	rs947861	A	G	0.91242	0.0129	0.0029	1.2e-05	690743	85327985	85616941	11	85616941	11	85616941	*	R	1.53459	4.44828
chr11:85617347:T:C	T	C	0.8996	0.0078	0.8867	0.9221	0.0243	0.0159	0.1265	0	9.177	11	0.6056	440683	39106	401577	chr11	85617347	11	11	85617347	85617347	1	1	0.1004	88489.1	0.0354	11	85617347	*	rs4944529	Y	85328391	rs4944529	T	C	0.91242	0.0132	0.0029	5.8e-06	690783	85328391	85617347	11	85617347	11	85617347	*	Y	1.5283	4.55172
chr11:85617648:T:C	T	C	0.9724	0.0067	0.9603	0.9839	0.0168	0.03	0.5758	0	9.009	11	0.6211	440683	39106	401577	chr11	85617648	11	11	85617648	85617648	1	1	0.0276	24325.7	0.0236	11	85617648	*	rs10501594	Y	85328692	rs10501594	T	C	0.98147	-0.0232	0.0064	0.00027	610892	85328692	85617648	11	85617648	11	85617648	*	Y	0.56	-3.625
chr11:85621438:C:T	T	C	0.1014	0.0086	0.0778	0.1155	-0.0272	0.0158	0.08643	0	8.764	11	0.6437	440683	39106	401577	chr11	85621438	11	11	85621438	85621438	1	1	0.1014	89370.5	0.0377	11	85621438	*	rs7943586	Y	85332482	rs7943586	T	C	0.0915	-0.0121	0.0029	3.6e-05	690994	85332482	85621438	11	85621438	11	85621438	*	Y	-1.72152	-4.17241
chr11:85624178:G:A	A	G	0.1	0.008	0.0778	0.1134	-0.025	0.0159	0.1161	0	9.632	11	0.5638	440683	39106	401577	chr11	85624178	11	11	85624178	85624178	1	1	0.1	88136.6	0.0356	11	85624178	*	rs17208492	R	85335222	rs17208492	A	G	0.0908	-0.0129	0.0029	1.1e-05	690918	85335222	85624178	11	85624178	11	85624178	*	R	-1.57233	-4.44828
chr11:85624445:G:A	A	G	0.1	0.0079	0.0777	0.1134	-0.0252	0.0159	0.1134	0	9.529	11	0.5732	440683	39106	401577	chr11	85624445	11	11	85624445	85624445	1	1	0.1	88136.6	0.0357	11	85624445	*	rs4943925	R	85335489	rs4943925	A	G	0.09109	-0.0128	0.0029	1.2e-05	691058	85335489	85624445	11	85624445	11	85624445	*	R	-1.58491	-4.41379
chr11:85624885:A:G	A	G	0.8097	0.0079	0.7971	0.8396	0.0029	0.0122	0.8114	3.2	11.368	11	0.413	440683	39106	401577	chr11	85624885	11	11	85624885	85624885	1	1	0.1903	167724	0.0425	11	85624885	*	rs956202	R	85335929	rs956202	A	G	0.8261	0.0126	0.0022	1.7e-08	689803	85335929	85624885	11	85624885	11	85624885	*	R	0.237705	5.72727
chr11:85626322:C:T	T	C	0.1897	0.0079	0.1599	0.2011	-0.0033	0.0122	0.785	0	10.811	11	0.4592	440683	39106	401577	chr11	85626322	11	11	85626322	85626322	1	1	0.1897	167195	0.0412	11	85626322	*	rs11603256	Y	85337366	rs11603256	T	C	0.1802	-0.0124	0.0023	7e-08	677304	85337366	85626322	11	85626322	11	85626322	*	Y	-0.270492	-5.3913
chr11:85626702:T:A	A	T	0.0428	0.0024	0.0323	0.0523	0.0158	0.0235	0.5005	0	7.2	11	0.7827	440683	39106	401577	chr11	85626702	11	11	85626702	85626702	1	1	0.0428	37722.5	0.02	11	85626702	*	rs17810916	W	85337746	rs17810916	A	T	0.04525	-0.0186	0.0042	1.1e-05	690610	85337746	85626702	11	85626702	11	85626702	*	W	0.67234	-4.42857
chr11:85628336:T:A	A	T	0.798	0.0085	0.7693	0.8137	-0.0064	0.012	0.595	28.4	15.366	11	0.1664	440683	39106	401577	chr11	85628336	11	11	85628336	85628336	1	1	0.202	178036	0.0444	11	85628336	*	rs647987	W	85339380	rs647987	A	T	0.7896	-0.0089	0.0021	3e-05	687862	85339380	85628336	11	85628336	11	85628336	*	W	-0.533333	-4.2381
chr11:85629547:C:T	T	C	0.1009	0.0084	0.0776	0.1152	-0.0275	0.0159	0.08344	0	9.558	11	0.5705	440683	39106	401577	chr11	85629547	11	11	85629547	85629547	1	1	0.1009	88929.8	0.0376	11	85629547	*	rs17208519	Y	85340591	rs17208519	T	C	0.09121	-0.0124	0.0029	2.4e-05	691324	85340591	85629547	11	85629547	11	85629547	*	Y	-1.72956	-4.27586
chr11:85631915:T:C	T	C	0.8982	0.0083	0.8842	0.9216	0.0266	0.0159	0.09388	0	9.692	11	0.5583	440683	39106	401577	chr11	85631915	11	11	85631915	85631915	1	1	0.1018	89723.1	0.0374	11	85631915	*	rs10501595	Y	85342959	rs10501595	T	C	0.90838	0.0125	0.0029	1.8e-05	690108	85342959	85631915	11	85631915	11	85631915	*	Y	1.67296	4.31034
chr11:85637751:G:A	A	G	0.2031	0.0093	0.167	0.2181	-0.0037	0.0119	0.7538	0	6.759	11	0.8182	440683	39106	401577	chr11	85637751	11	11	85637751	85637751	1	1	0.2031	179005	0.0511	11	85637751	*	rs7107788	R	85348795	rs7107788	A	G	0.1922	-0.0107	0.0022	8e-07	692056	85348795	85637751	11	85637751	11	85637751	*	R	-0.310924	-4.86364
chr11:85645397:G:A	A	G	0.2025	0.0092	0.1663	0.2179	-0.0014	0.0119	0.9052	0	7.129	11	0.7885	440683	39106	401577	chr11	85645397	11	11	85645397	85645397	1	1	0.2025	178477	0.0516	11	85645397	*	rs3862782	R	85356441	rs3862782	A	G	0.1922	-0.0104	0.0022	1.9e-06	690743	85356441	85645397	11	85645397	11	85645397	*	R	-0.117647	-4.72727
chr11:85656245:C:T	T	C	0.2038	0.0096	0.1673	0.2184	-0.0026	0.0118	0.825	0	6.672	11	0.825	440683	39106	401577	chr11	85656245	11	11	85656245	85656245	1	1	0.2038	179622	0.0511	11	85656245	*	rs3753050	Y	85367289	rs3753050	T	C	0.1933	-0.0107	0.0022	8.3e-07	692569	85367289	85656245	11	85656245	11	85656245	*	Y	-0.220339	-4.86364
chr11:85659438:C:T	T	C	0.203	0.0094	0.1658	0.2163	-0.003	0.0118	0.797	0	6.214	11	0.8587	440683	39106	401577	chr11	85659438	11	11	85659438	85659438	1	1	0.203	178917	0.0505	11	85659438	*	rs3824956	Y	85370482	rs3824956	T	C	0.1925	-0.0108	0.0022	7.4e-07	692458	85370482	85659438	11	85659438	11	85659438	*	Y	-0.254237	-4.90909
chr11:85662127:G:C	C	G	0.0273	0.0066	0.0163	0.0393	-0.02	0.0303	0.5089	0	10.769	11	0.4629	440683	39106	401577	chr11	85662127	11	11	85662127	85662127	1	1	0.0273	24061.3	0.023	11	85662127	*	rs17743826	B	85373171	rs17743826	C	G	0.01766	0.0245	0.0066	0.00018	612675	85373171	85662127	11	85662127	11	85662127	*	B	-0.660066	3.71212
chr11:85666652:G:T	T	G	0.3267	0.0104	0.2895	0.334	0.0016	0.0102	0.8737	0	5.358	11	0.9126	440683	39106	401577	chr11	85666652	11	11	85666652	85666652	1	1	0.3267	287942	0.0445	11	85666652	*	rs290171	K	85377696	rs290171	T	G	0.3095	-0.0101	0.0019	6.4e-08	683793	85377696	85666652	11	85666652	11	85666652	*	K	0.156863	-5.31579
chr11:85668007:G:A	A	G	0.3326	0.0117	0.2933	0.341	-0.0001	0.0102	0.9899	0	5.5	11	0.9046	440683	39106	401577	chr11	85668007	11	11	85668007	85668007	1	1	0.3326	293142	0.0477	11	85668007	*	rs431606	R	85379051	rs431606	A	G	0.3153	-0.0096	0.0019	2.2e-07	688551	85379051	85668007	11	85668007	11	85668007	*	R	-0.00980392	-5.05263
chr11:85669526:G:A	A	G	0.0428	0.0025	0.0325	0.0519	0.015	0.0234	0.5229	0	6.575	11	0.8324	440683	39106	401577	chr11	85669526	11	11	85669526	85669526	1	1	0.0428	37722.5	0.0194	11	85669526	*	rs17811094	R	85380570	rs17811094	A	G	0.0456	-0.0181	0.0042	1.5e-05	691058	85380570	85669526	11	85669526	11	85669526	*	R	0.641026	-4.30952
chr11:85670793:G:A	A	G	0.2034	0.0094	0.1658	0.2168	-0.0025	0.0118	0.8311	0	6.282	11	0.8539	440683	39106	401577	chr11	85670793	11	11	85670793	85670793	1	1	0.2034	179270	0.051	11	85670793	*	rs290184	V	85381837	rs290184	A	G	0.1921	-0.0107	0.0022	8.3e-07	691673	85381837	85670793	11	85670793	11	85670793	*	V	-0.211864	-4.86364
chr11:85672618:G:A	A	G	0.2071	0.0094	0.1726	0.2204	-0.0039	0.0118	0.742	0	8.024	11	0.7111	440683	39106	401577	chr11	85672618	11	11	85672618	85672618	1	1	0.2071	182531	0.0478	11	85672618	*	rs290183	R	85383662	rs290183	A	G	0.1922	-0.0107	0.0022	7.8e-07	690884	85383662	85672618	11	85672618	11	85672618	*	R	-0.330508	-4.86364
chr11:85679625:G:A	A	G	0.3282	0.0112	0.2913	0.3378	0.0038	0.0102	0.7129	0	5.541	11	0.9022	440683	39106	401577	chr11	85679625	11	11	85679625	85679625	1	1	0.3282	289264	0.0465	11	85679625	*	rs290180	R	85390669	rs290180	A	G	0.3125	-0.0097	0.0019	1.9e-07	689795	85390669	85679625	11	85679625	11	85679625	*	R	0.372549	-5.10526
chr11:85683195:C:T	T	C	0.1204	0.0028	0.1146	0.1382	-0.0181	0.0148	0.2209	22.9	14.267	11	0.2186	440683	39106	401577	chr11	85683195	11	11	85683195	85683195	1	1	0.1204	106116	0.0236	11	85683195	*	rs448419	Y	85394238	rs448419	T	C	0.1198	-0.0102	0.0028	0.00023	666580	85394238	85683195	11	85683195	11	85683195	*	Y	-1.22297	-3.64286
chr11:85689204:C:G	C	G	0.9557	0.0028	0.9489	0.9672	-0.0192	0.023	0.4042	0	8.403	11	0.6768	440683	39106	401577	chr11	85689204	11	11	85689204	85689204	1	1	0.0443	39044.5	0.0183	11	85689204	*	rs17148336	S	85400247	rs17148336	C	G	0.9534	0.0171	0.0042	4.6e-05	678952	85400247	85689204	11	85689204	11	85689204	*	S	-0.834783	4.07143
chr11:85689951:G:A	A	G	0.0441	0.0026	0.0327	0.0511	0.0201	0.0231	0.3835	0	8.136	11	0.701	440683	39106	401577	chr11	85689951	11	11	85689951	85689951	1	1	0.0441	38868.2	0.0184	11	85689951	*	rs7938015	R	85400994	rs7938015	A	G	0.04619	-0.017	0.0042	5e-05	690678	85400994	85689951	11	85689951	11	85689951	*	R	0.87013	-4.04762
chr11:85691897:A:G	A	G	0.9558	0.0029	0.949	0.9671	-0.0205	0.0231	0.374	0	8.328	11	0.6836	440683	39106	401577	chr11	85691897	11	11	85691897	85691897	1	1	0.0442	38956.4	0.0181	11	85691897	*	rs7942847	R	85402940	rs7942847	A	G	0.95352	0.0179	0.0042	2.3e-05	678927	85402940	85691897	11	85691897	11	85691897	*	R	-0.887446	4.2619
chr11:85777422:G:A	A	G	0.0231	0.0022	0.0187	0.0337	-0.0467	0.0319	0.1427	0	9.617	11	0.5651	440683	39106	401577	chr11	85777422	11	11	85777422	85777422	1	1	0.0231	20359.6	0.015	11	85777422	*	rs11820806	R	85488465	rs11820806	A	G	0.02333	-0.0267	0.006	8.4e-06	673904	85488465	85777422	11	85777422	11	85777422	*	R	-1.46395	-4.45
chr11:85784152:C:G	C	G	0.9772	0.002	0.9662	0.9812	0.0437	0.0321	0.1733	0	8.341	11	0.6824	440683	39106	401577	chr11	85784152	11	11	85784152	85784152	1	1	0.0228	20095.1	0.015	11	85784152	*	rs7925465	S	85495195	rs7925465	C	G	0.97714	0.0267	0.006	8.2e-06	673905	85495195	85784152	11	85784152	11	85784152	*	S	1.36137	4.45
chr11:85923691:A:C	A	C	0.6293	0.0088	0.6031	0.6404	0.0581	0.0098	3.183e-09	0	9.08	11	0.6145	440683	39106	401577	chr11	85923691	11	11	85923691	85923691	1	1	0.3707	326722	0.0373	11	85923691	*	rs11825598	M	85634734	rs11825598	A	C	0.6308	-0.0007	0.0018	0.68	692557	85634734	85923691	11	85923691	11	85923691	*	M	5.92857	-0.388889
chr11:85941783:G:A	A	G	0.4982	0.0103	0.4667	0.5132	0.0637	0.0095	1.957e-11	0	9.744	11	0.5535	440683	39106	401577	chr11	85941783	11	11	85941783	85941783	1	1	0.4982	439097	0.0465	11	85941783	*	rs598561	R	85652826	rs598561	A	G	0.4956	0.0003	0.0019	0.86	529567	85652826	85941783	11	85941783	11	85941783	*	R	6.70526	0.157895
chr11:85942213:T:C	T	C	0.1871	0.0038	0.1667	0.2046	-0.0724	0.0123	3.888e-09	0	4.504	11	0.9528	440683	39106	401577	chr11	85942213	11	11	85942213	85942213	1	1	0.1871	164904	0.0379	11	85942213	*	rs661271	Y	85653256	rs661271	T	C	0.1814	-0.0046	0.0024	0.058	532817	85653256	85942213	11	85942213	11	85942213	*	Y	-5.88618	-1.91667
chr11:85944062:A:C	A	C	0.1948	0.0045	0.1767	0.2124	-0.094	0.0121	1.023e-14	0	8.38	11	0.6789	440683	39106	401577	chr11	85944062	11	11	85944062	85944062	1	1	0.1948	171690	0.0357	11	85944062	*	rs1237230	M	85655105	rs1237230	A	C	0.1863	-0.002	0.0022	0.36	690064	85655105	85944062	11	85944062	11	85944062	*	M	-7.7686	-0.909091
chr11:85948537:A:G	A	G	0.8789	0.0099	0.8476	0.9035	0.0662	0.0146	5.911e-06	0	5.996	11	0.8736	440683	39106	401577	chr11	85948537	11	11	85948537	85948537	1	1	0.1211	106733	0.0559	11	85948537	*	rs12798898	R	85659580	rs12798898	A	G	0.8773	-0.0096	0.0026	0.00019	690912	85659580	85948537	11	85948537	11	85948537	*	R	4.53425	-3.69231
chr11:85948804:C:T	T	C	0.8047	0.0047	0.7861	0.8229	0.0933	0.0121	1.462e-14	0	8.496	11	0.6683	440683	39106	401577	chr11	85948804	11	11	85948804	85948804	1	1	0.1953	172131	0.0368	11	85948804	*	rs2458499	Y	85659847	rs2458499	T	C	0.8136	0.002	0.0022	0.37	690420	85659847	85948804	11	85948804	11	85948804	*	Y	7.71074	0.909091
chr11:85953861:G:C	C	G	0.802	0.0043	0.785	0.8209	0.0904	0.0121	6.794e-14	0	7.327	11	0.7721	440683	39106	401577	chr11	85953861	11	11	85953861	85953861	1	1	0.198	174510	0.0359	11	85953861	*	rs75751	B	85664904	rs75751	C	G	0.8115	0.002	0.0022	0.35	690938	85664904	85953861	11	85953861	11	85953861	*	B	7.47107	0.909091
chr11:85955397:A:C	A	C	0.1949	0.0045	0.177	0.2134	-0.0935	0.0121	1.27e-14	0	8.337	11	0.6828	440683	39106	401577	chr11	85955397	11	11	85955397	85955397	1	1	0.1949	171778	0.0364	11	85955397	*	rs556562	M	85666440	rs556562	A	C	0.1863	-0.0022	0.0022	0.32	690998	85666440	85955397	11	85955397	11	85955397	*	M	-7.72727	-1
chr11:85960659:A:C	A	C	0.1983	0.005	0.1826	0.2182	-0.0911	0.012	3.768e-14	0	10.115	11	0.52	440683	39106	401577	chr11	85960659	11	11	85960659	85960659	1	1	0.1983	174775	0.0356	11	85960659	*	rs618679	M	85671702	rs618679	A	C	0.1907	-0.0024	0.0022	0.26	690538	85671702	85960659	11	85960659	11	85960659	*	M	-7.59167	-1.09091
chr11:85961340:G:A	A	G	0.7987	0.0049	0.7809	0.8161	0.0884	0.012	1.505e-13	0	8.949	11	0.6266	440683	39106	401577	chr11	85961340	11	11	85961340	85961340	1	1	0.2013	177419	0.0352	11	85961340	*	rs2077815	R	85672383	rs2077815	A	G	0.8071	0.0025	0.0022	0.25	690725	85672383	85961340	11	85961340	11	85961340	*	R	7.36667	1.13636
chr11:85962081:A:G	A	G	0.1987	0.0051	0.1826	0.2182	-0.0915	0.012	2.953e-14	0	10.165	11	0.5156	440683	39106	401577	chr11	85962081	11	11	85962081	85962081	1	1	0.1987	175127	0.0356	11	85962081	*	rs592314	R	85673124	rs592314	A	G	0.1907	-0.0024	0.0022	0.26	690562	85673124	85962081	11	85962081	11	85962081	*	R	-7.625	-1.09091
chr11:85966428:A:G	A	G	0.8789	0.0099	0.8477	0.9034	0.0695	0.0146	1.864e-06	0	6.506	11	0.8376	440683	39106	401577	chr11	85966428	11	11	85966428	85966428	1	1	0.1211	106733	0.0557	11	85966428	*	rs17817600	R	85677471	rs17817600	A	G	0.878	-0.0096	0.0026	0.00018	692586	85677471	85966428	11	85966428	11	85966428	*	R	4.76027	-3.69231
chr11:85970346:A:G	A	G	0.8824	0.0091	0.8528	0.9034	0.0714	0.0148	1.365e-06	0	6.169	11	0.8618	440683	39106	401577	chr11	85970346	11	11	85970346	85970346	1	1	0.1176	103649	0.0506	11	85970346	*	rs10501602	R	85681389	rs10501602	A	G	0.882	-0.0099	0.0026	0.00013	692054	85681389	85970346	11	85970346	11	85970346	*	R	4.82432	-3.80769
chr11:85974123:A:G	A	G	0.1952	0.0047	0.177	0.2135	-0.0928	0.0121	1.852e-14	0	8.37	11	0.6799	440683	39106	401577	chr11	85974123	11	11	85974123	85974123	1	1	0.1952	172043	0.0365	11	85974123	*	rs637304	R	85685166	rs637304	A	G	0.1869	-0.0024	0.0022	0.27	691742	85685166	85974123	11	85974123	11	85974123	*	R	-7.66942	-1.09091
chr11:85974242:T:C	T	C	0.8786	0.0099	0.8473	0.9034	0.0689	0.0146	2.289e-06	0	6.703	11	0.8226	440683	39106	401577	chr11	85974242	11	11	85974242	85974242	1	1	0.1214	106998	0.0561	11	85974242	*	rs17817648	Y	85685285	rs17817648	T	C	0.8779	-0.0094	0.0026	0.00025	692307	85685285	85974242	11	85974242	11	85974242	*	Y	4.71918	-3.61538
chr11:85975180:A:T	A	T	0.1953	0.0047	0.177	0.2135	-0.0926	0.0121	2.062e-14	0	8.437	11	0.6737	440683	39106	401577	chr11	85975180	11	11	85975180	85975180	1	1	0.1953	172131	0.0365	11	85975180	*	rs600743	H	85686223	rs600743	A	T	0.1862	-0.0023	0.0022	0.29	691849	85686223	85975180	11	85975180	11	85975180	*	H	-7.65289	-1.04545
chr11:85980767:C:A	A	C	0.6814	0.0117	0.647	0.7047	0.1002	0.0102	1.418e-22	0	10.735	11	0.4657	440683	39106	401577	chr11	85980767	11	11	85980767	85980767	1	1	0.3186	280803	0.0577	11	85980767	*	rs645299	M	85691810	rs645299	A	C	0.6894	-0.0032	0.0018	0.085	691293	85691810	85980767	11	85980767	11	85980767	*	M	9.82353	-1.77778
chr11:85990579:T:C	T	C	0.1943	0.005	0.1772	0.2118	-0.0937	0.0121	1.195e-14	0	8.529	11	0.6652	440683	39106	401577	chr11	85990579	11	11	85990579	85990579	1	1	0.1943	171249	0.0346	11	85990579	*	rs488134	Y	85701622	rs488134	T	C	0.1857	-0.0025	0.0022	0.25	690327	85701622	85990579	11	85990579	11	85990579	*	Y	-7.7438	-1.13636
chr11:85990698:T:C	T	C	0.1933	0.0055	0.1771	0.2118	-0.0922	0.0122	3.549e-14	0	8.707	11	0.649	440683	39106	401577	chr11	85990698	11	11	85990698	85990698	1	1	0.1933	170368	0.0347	11	85990698	*	rs682366	Y	85701741	rs682366	T	C	0.1854	-0.0026	0.0022	0.23	690277	85701741	85990698	11	85990698	11	85990698	*	Y	-7.55738	-1.18182
chr11:85992050:C:T	T	C	0.1151	0.0093	0.0936	0.1453	-0.0767	0.0149	2.869e-07	0	4.713	11	0.9443	440683	39106	401577	chr11	85992050	11	11	85992050	85992050	1	1	0.1151	101445	0.0517	11	85992050	*	rs12787412	Y	85703093	rs12787412	T	C	0.1155	0.0112	0.0026	1.7e-05	691891	85703093	85992050	11	85992050	11	85992050	*	Y	-5.14765	4.30769
chr11:85992953:G:A	A	G	0.1181	0.0086	0.0979	0.1472	-0.0725	0.0148	9.283e-07	0	5.207	11	0.9207	440683	39106	401577	chr11	85992953	11	11	85992953	85992953	1	1	0.1181	104089	0.0493	11	85992953	*	rs12794211	R	85703996	rs12794211	A	G	0.118	0.0104	0.0026	6.8e-05	691631	85703996	85992953	11	85992953	11	85992953	*	R	-4.89865	4
chr11:85993023:T:C	T	C	0.8819	0.0086	0.8527	0.9021	0.0724	0.0148	9.623e-07	0	5.237	11	0.9192	440683	39106	401577	chr11	85993023	11	11	85993023	85993023	1	1	0.1181	104089	0.0494	11	85993023	*	rs12795381	Y	85704066	rs12795381	T	C	0.882	-0.0103	0.0026	6.9e-05	691637	85704066	85993023	11	85993023	11	85993023	*	Y	4.89189	-3.96154
chr11:85994433:T:A	A	T	0.4284	0.0083	0.4021	0.4422	0.0529	0.0096	3.671e-08	0	5.189	11	0.9217	440683	39106	401577	chr11	85994433	11	11	85994433	85994433	1	1	0.4284	377577	0.0401	11	85994433	*	rs484154	W	85705476	rs484154	A	T	0.4456	0	0.0017	0.99	690758	85705476	85994433	11	85994433	11	85994433	*	W	5.51042	0
chr11:86002132:G:C	C	G	0.1156	0.0093	0.0936	0.1456	-0.0757	0.0149	3.945e-07	0	4.61	11	0.9486	440683	39106	401577	chr11	86002132	11	11	86002132	86002132	1	1	0.1156	101886	0.052	11	86002132	*	rs12795833	S	85713175	rs12795833	C	G	0.1155	0.011	0.0026	2.7e-05	691667	85713175	86002132	11	86002132	11	86002132	*	S	-5.08054	4.23077
chr11:86002522:A:C	A	C	0.1978	0.0047	0.1799	0.2128	-0.0922	0.0121	2.034e-14	0	7.368	11	0.7685	440683	39106	401577	chr11	86002522	11	11	86002522	86002522	1	1	0.1978	174334	0.0329	11	86002522	*	rs2155051	M	85713565	rs2155051	A	C	0.1881	-0.0027	0.0022	0.22	691931	85713565	86002522	11	86002522	11	86002522	*	M	-7.61983	-1.22727
chr11:86004693:C:T	T	C	0.8023	0.0055	0.7826	0.8178	0.093	0.0121	1.217e-14	0	9.732	11	0.5546	440683	39106	401577	chr11	86004693	11	11	86004693	86004693	1	1	0.1977	174246	0.0352	11	86004693	*	rs527162	Y	85715736	rs527162	T	C	0.8098	0.0032	0.0022	0.14	688226	85715736	86004693	11	86004693	11	86004693	*	Y	7.68595	1.45455
chr11:86006880:A:C	A	C	0.3156	0.0123	0.2905	0.3482	-0.1032	0.0103	9.515e-24	0.7	11.078	11	0.4368	440683	39106	401577	chr11	86006880	11	11	86006880	86006880	1	1	0.3156	278159	0.0577	11	86006880	*	rs2508696	M	85717923	rs2508696	A	C	0.3079	0.0031	0.0018	0.09	689645	85717923	86006880	11	86006880	11	86006880	*	M	-10.0194	1.72222
chr11:86007188:G:T	T	G	0.6792	0.0109	0.6484	0.7008	0.1019	0.0102	2.18e-23	0	10.563	11	0.4805	440683	39106	401577	chr11	86007188	11	11	86007188	86007188	1	1	0.3208	282742	0.0524	11	86007188	*	rs602222	K	85718231	rs602222	T	G	0.6891	-0.003	0.0018	0.1	688977	85718231	86007188	11	86007188	11	86007188	*	K	9.9902	-1.66667
chr11:86007773:C:G	C	G	0.1948	0.0049	0.1772	0.212	-0.0941	0.0121	9.1e-15	0	8.364	11	0.6804	440683	39106	401577	chr11	86007773	11	11	86007773	86007773	1	1	0.1948	171690	0.0348	11	86007773	*	rs2458496	S	85718816	rs2458496	C	G	0.1857	-0.0031	0.0022	0.16	688442	85718816	86007773	11	86007773	11	86007773	*	S	-7.77686	-1.40909
chr11:86010289:T:C	T	C	0.8505	0.0103	0.8161	0.8684	0.0604	0.0133	6.028e-06	0	1.821	11	0.999	440683	39106	401577	chr11	86010289	11	11	86010289	86010289	1	1	0.1495	131764	0.0523	11	86010289	*	rs17148704	Y	85721332	rs17148704	T	C	0.852	-0.01	0.0024	2.4e-05	690307	85721332	86010289	11	86010289	11	86010289	*	Y	4.54135	-4.16667
chr11:86014578:C:T	T	C	0.7985	0.0054	0.7816	0.8153	0.0917	0.012	1.829e-14	0	8.764	11	0.6437	440683	39106	401577	chr11	86014578	11	11	86014578	86014578	1	1	0.2015	177595	0.0337	11	86014578	*	rs622220	Y	85725621	rs622220	T	C	0.8072	0.0032	0.0022	0.13	689871	85725621	86014578	11	86014578	11	86014578	*	Y	7.64167	1.45455
chr11:86015321:A:T	A	T	0.1979	0.0047	0.1796	0.2138	-0.0925	0.0121	1.664e-14	0	7.522	11	0.7554	440683	39106	401577	chr11	86015321	11	11	86015321	86015321	1	1	0.1979	174422	0.0342	11	86015321	*	rs494369	W	85726364	rs494369	A	T	0.1934	-0.0023	0.0022	0.29	692304	85726364	86015321	11	86015321	11	86015321	*	W	-7.64463	-1.04545
chr11:86022967:C:T	T	C	0.6834	0.012	0.651	0.7082	0.1027	0.0103	1.405e-23	0	10.833	11	0.4574	440683	39106	401577	chr11	86022967	11	11	86022967	86022967	1	1	0.3166	279040	0.0572	11	86022967	*	rs676733	Y	85734010	rs676733	T	C	0.6918	-0.003	0.0018	0.1	689612	85734010	86022967	11	86022967	11	86022967	*	Y	9.97087	-1.66667
chr11:86028796:T:C	T	C	0.5362	0.0123	0.5097	0.5589	-0.0531	0.0095	2.242e-08	0	9.724	11	0.5553	440683	39106	401577	chr11	86028796	11	11	86028796	86028796	1	1	0.4638	408778	0.0492	11	86028796	*	rs666682	Y	85739838	rs666682	T	C	0.5205	-0.0006	0.0016	0.73	785922	85739838	86028796	11	86028796	11	86028796	*	Y	-5.58947	-0.375
chr11:86029367:A:G	A	G	0.315	0.0124	0.2903	0.3486	-0.1046	0.0102	1.757e-24	0.3	11.032	11	0.4406	440683	39106	401577	chr11	86029367	11	11	86029367	86029367	1	1	0.315	277630	0.0583	11	86029367	*	rs609903	R	85740409	rs609903	A	G	0.3091	0.0029	0.0018	0.12	689481	85740409	86029367	11	86029367	11	86029367	*	R	-10.2549	1.61111
chr11:86030088:C:T	T	C	0.6864	0.0121	0.6526	0.7108	0.1043	0.0103	3.473e-24	4.3	11.493	11	0.403	440683	39106	401577	chr11	86030088	11	11	86030088	86030088	1	1	0.3136	276396	0.0582	11	86030088	*	rs682928	Y	85741130	rs682928	T	C	0.6947	-0.003	0.0019	0.11	689376	85741130	86030088	11	86030088	11	86030088	*	Y	10.1262	-1.57895
chr11:86034995:C:T	T	C	0.6835	0.012	0.6513	0.7081	0.1044	0.0103	2.385e-24	0	10.984	11	0.4446	440683	39106	401577	chr11	86034995	11	11	86034995	86034995	1	1	0.3165	278952	0.0568	11	86034995	*	rs561646	Y	85746037	rs561646	T	C	0.689	-0.003	0.0018	0.099	691459	85746037	86034995	11	86034995	11	86034995	*	Y	10.1359	-1.66667
chr11:86039629:A:T	A	T	0.3131	0.012	0.289	0.3473	-0.1053	0.0103	1.388e-24	7.9	11.946	11	0.3678	440683	39106	401577	chr11	86039629	11	11	86039629	86039629	1	1	0.3131	275956	0.0583	11	86039629	*	rs2508691	W	85750671	rs2508691	A	T	0.3065	0.0031	0.0018	0.097	691403	85750671	86039629	11	86039629	11	86039629	*	W	-10.2233	1.72222
chr11:86040841:A:G	A	G	0.6117	0.0054	0.5954	0.6241	-0.0012	0.0097	0.8994	0	3.32	11	0.9858	440683	39106	401577	chr11	86040841	11	11	86040841	86040841	1	1	0.3883	342234	0.0287	11	86040841	*	rs664629	R	85751883	rs664629	A	G	0.6041	-0.0076	0.0018	1.5e-05	690062	85751883	86040841	11	86040841	11	86040841	*	R	-0.123711	-4.22222
chr11:86043772:T:C	T	C	0.8799	0.01	0.8484	0.9044	0.0737	0.0147	5.321e-07	0	4.571	11	0.9501	440683	39106	401577	chr11	86043772	11	11	86043772	86043772	1	1	0.1201	105852	0.056	11	86043772	*	rs17817931	Y	85754814	rs17817931	T	C	0.8788	-0.01	0.0026	0.0001	691619	85754814	86043772	11	86043772	11	86043772	*	Y	5.01361	-3.84615
chr11:86045783:T:C	T	C	0.8803	0.01	0.8487	0.9048	0.0738	0.0147	5.263e-07	0	5.405	11	0.91	440683	39106	401577	chr11	86045783	11	11	86045783	86045783	1	1	0.1197	105500	0.0561	11	86045783	*	rs12802399	Y	85756825	rs12802399	T	C	0.8792	-0.0099	0.0026	0.00011	691668	85756825	86045783	11	86045783	11	86045783	*	Y	5.02041	-3.80769
chr11:86045842:T:A	A	T	0.4284	0.0087	0.4034	0.4439	0.0532	0.0096	2.903e-08	0	5.302	11	0.9157	440683	39106	401577	chr11	86045842	11	11	86045842	86045842	1	1	0.4284	377577	0.0405	11	86045842	*	rs2508692	W	85756884	rs2508692	A	T	0.4456	0.0003	0.0017	0.85	688689	85756884	86045842	11	86045842	11	86045842	*	W	5.54167	0.176471
chr11:86046547:C:T	T	C	0.6839	0.0121	0.6519	0.7085	0.1035	0.0103	6.242e-24	0	10.811	11	0.4593	440683	39106	401577	chr11	86046547	11	11	86046547	86046547	1	1	0.3161	278600	0.0566	11	86046547	*	rs677909	Y	85757589	rs677909	T	C	0.6913	-0.0028	0.0018	0.13	687145	85757589	86046547	11	86046547	11	86046547	*	Y	10.0485	-1.55556
chr11:86048986:T:C	T	C	0.3155	0.0123	0.2902	0.3475	-0.1049	0.0103	1.694e-24	0	10.759	11	0.4636	440683	39106	401577	chr11	86048986	11	11	86048986	86048986	1	1	0.3155	278071	0.0573	11	86048986	*	rs694011	Y	85760028	rs694011	T	C	0.3087	0.0031	0.0018	0.095	691314	85760028	86048986	11	86048986	11	86048986	*	Y	-10.1845	1.72222
chr11:86050432:A:T	A	T	0.5357	0.0121	0.5102	0.5653	-0.0533	0.0095	2.184e-08	0	9.492	11	0.5765	440683	39106	401577	chr11	86050432	11	11	86050432	86050432	1	1	0.4643	409218	0.0551	11	86050432	*	rs683494	W	85761474	rs683494	A	T	0.5208	-0.0006	0.0017	0.73	691040	85761474	86050432	11	86050432	11	86050432	*	W	-5.61053	-0.352941
chr11:86051076:T:C	T	C	0.5711	0.0087	0.556	0.5964	-0.0542	0.0096	1.629e-08	0	5.254	11	0.9182	440683	39106	401577	chr11	86051076	11	11	86051076	86051076	1	1	0.4289	378018	0.0404	11	86051076	*	rs545592	Y	85762118	rs545592	T	C	0.5544	-0.0001	0.0017	0.94	690938	85762118	86051076	11	86051076	11	86051076	*	Y	-5.64583	-0.0588235
chr11:86051202:C:T	T	C	0.6869	0.0121	0.6535	0.711	0.1059	0.0103	7.72e-25	4.5	11.512	11	0.4014	440683	39106	401577	chr11	86051202	11	11	86051202	86051202	1	1	0.3131	275956	0.0575	11	86051202	*	rs669813	Y	85762244	rs669813	T	C	0.6938	-0.0029	0.0019	0.12	688895	85762244	86051202	11	86051202	11	86051202	*	Y	10.2816	-1.52632
chr11:86054256:G:A	A	G	0.6864	0.0121	0.6534	0.7108	0.1052	0.0103	1.475e-24	2	11.221	11	0.4249	440683	39106	401577	chr11	86054256	11	11	86054256	86054256	1	1	0.3136	276396	0.0574	11	86054256	*	rs493254	R	85765298	rs493254	A	G	0.6926	-0.0031	0.0019	0.097	688986	85765298	86054256	11	86054256	11	86054256	*	R	10.2136	-1.63158
chr11:86054695:T:C	T	C	0.1953	0.0046	0.1775	0.2141	-0.0952	0.0121	4.001e-15	0	8.361	11	0.6806	440683	39106	401577	chr11	86054695	11	11	86054695	86054695	1	1	0.1953	172131	0.0366	11	86054695	*	rs489486	Y	85765737	rs489486	T	C	0.1863	-0.0026	0.0022	0.24	691599	85765737	86054695	11	86054695	11	86054695	*	Y	-7.86777	-1.18182
chr11:86056298:C:G	C	G	0.8814	0.0107	0.8493	0.9077	0.0746	0.0148	4.678e-07	0	6.035	11	0.871	440683	39106	401577	chr11	86056298	11	11	86056298	86056298	1	1	0.1186	104530	0.0584	11	86056298	*	rs12790526	S	85767340	rs12790526	C	G	0.879	-0.0099	0.0026	0.00014	690200	85767340	86056298	11	86056298	11	86056298	*	S	5.04054	-3.80769
chr11:86058063:T:G	T	G	0.5413	0.0123	0.5149	0.5697	-0.0529	0.0095	2.834e-08	0	7.945	11	0.7182	440683	39106	401577	chr11	86058063	11	11	86058063	86058063	1	1	0.4587	404283	0.0548	11	86058063	*	rs613222	K	85769105	rs613222	T	G	0.5267	-0.0008	0.0017	0.64	691058	85769105	86058063	11	86058063	11	86058063	*	K	-5.56842	-0.470588
chr11:86060023:T:C	T	C	0.1986	0.0043	0.1804	0.2155	-0.0939	0.012	6.243e-15	0	6.89	11	0.8079	440683	39106	401577	chr11	86060023	11	11	86060023	86060023	1	1	0.1986	175039	0.0351	11	86060023	*	rs634719	Y	85771065	rs634719	T	C	0.1884	-0.0027	0.0022	0.22	691532	85771065	86060023	11	86060023	11	86060023	*	Y	-7.825	-1.22727
chr11:86063520:T:G	T	G	0.5713	0.0087	0.5562	0.5964	-0.0537	0.0096	2.152e-08	0	5.184	11	0.9219	440683	39106	401577	chr11	86063520	11	11	86063520	86063520	1	1	0.4287	377842	0.0402	11	86063520	*	rs3016786	K	85774562	rs3016786	T	G	0.5545	-0.0004	0.0017	0.83	681288	85774562	86063520	11	86063520	11	86063520	*	K	-5.59375	-0.235294
chr11:86065502:G:A	A	G	0.6867	0.012	0.6538	0.7108	0.1057	0.0103	1.005e-24	1	11.112	11	0.4339	440683	39106	401577	chr11	86065502	11	11	86065502	86065502	1	1	0.3133	276132	0.057	11	86065502	*	rs867611	R	85776544	rs867611	A	G	0.6944	-0.0032	0.0019	0.086	689172	85776544	86065502	11	86065502	11	86065502	*	R	10.2621	-1.68421
chr11:86067709:C:T	T	C	0.1203	0.0102	0.096	0.1519	-0.0766	0.0147	1.985e-07	0	7.316	11	0.7729	440683	39106	401577	chr11	86067709	11	11	86067709	86067709	1	1	0.1203	106028	0.0559	11	86067709	*	rs17817992	Y	85778751	rs17817992	T	C	0.1198	0.0099	0.0026	0.00014	690310	85778751	86067709	11	86067709	11	86067709	*	Y	-5.21088	3.80769
chr11:86068255:T:G	T	G	0.1956	0.0048	0.1779	0.2138	-0.0959	0.0121	2.954e-15	0	8.129	11	0.7017	440683	39106	401577	chr11	86068255	11	11	86068255	86068255	1	1	0.1956	172395	0.0359	11	86068255	*	rs2509608	K	85779297	rs2509608	T	G	0.1856	-0.0029	0.0022	0.19	691490	85779297	86068255	11	86068255	11	86068255	*	K	-7.92562	-1.31818
chr11:86068268:A:G	A	G	0.1959	0.0045	0.1779	0.2139	-0.0956	0.0121	3.455e-15	0	8.176	11	0.6974	440683	39106	401577	chr11	86068268	11	11	86068268	86068268	1	1	0.1959	172660	0.036	11	86068268	*	rs2458500	R	85779310	rs2458500	A	G	0.1856	-0.0029	0.0022	0.19	691424	85779310	86068268	11	86068268	11	86068268	*	R	-7.90083	-1.31818
chr11:86070280:C:T	T	C	0.8026	0.0047	0.7843	0.8169	0.0934	0.0121	1.191e-14	0	9.532	11	0.5729	440683	39106	401577	chr11	86070280	11	11	86070280	86070280	1	1	0.1974	173982	0.0326	11	86070280	*	rs669556	Y	85781322	rs669556	T	C	0.8108	0.0032	0.0022	0.15	687801	85781322	86070280	11	86070280	11	86070280	*	Y	7.71901	1.45455
chr11:86072833:A:G	A	G	0.1933	0.0041	0.1779	0.2125	-0.0958	0.0122	4.23e-15	0	7.707	11	0.7393	440683	39106	401577	chr11	86072833	11	11	86072833	86072833	1	1	0.1933	170368	0.0346	11	86072833	*	rs2458493	R	85783875	rs2458493	A	G	0.1846	-0.003	0.0022	0.17	691233	85783875	86072833	11	86072833	11	86072833	*	R	-7.85246	-1.36364
chr11:86076782:C:T	T	C	0.6953	0.0085	0.6775	0.7123	0.1071	0.0103	3.384e-25	0	10.696	11	0.4691	440683	39106	401577	chr11	86076782	11	11	86076782	86076782	1	1	0.3047	268552	0.0348	11	86076782	*	rs536841	Y	85787824	rs536841	T	C	0.7018	-0.0029	0.0019	0.12	692566	85787824	86076782	11	86076782	11	86076782	*	Y	10.3981	-1.52632
chr11:86077309:C:T	T	C	0.6902	0.0089	0.6675	0.7096	0.1062	0.0103	8.615e-25	0	9.82	11	0.5467	440683	39106	401577	chr11	86077309	11	11	86077309	86077309	1	1	0.3098	273047	0.0421	11	86077309	*	rs541458	Y	85788351	rs541458	T	C	0.6993	-0.0028	0.0019	0.13	692449	85788351	86077309	11	86077309	11	86077309	*	Y	10.3107	-1.47368
chr11:86078941:C:G	C	G	0.5359	0.0119	0.5115	0.563	-0.0541	0.0095	1.337e-08	0	8.926	11	0.6288	440683	39106	401577	chr11	86078941	11	11	86078941	86078941	1	1	0.4641	409042	0.0515	11	86078941	*	rs604767	S	85789983	rs604767	C	G	0.5226	-0.0006	0.0017	0.71	691933	85789983	86078941	11	86078941	11	86078941	*	S	-5.69474	-0.352941
chr11:86084482:T:C	T	C	0.2975	0.0092	0.2782	0.3229	-0.1067	0.0105	2.789e-24	0	9.953	11	0.5346	440683	39106	401577	chr11	86084482	11	11	86084482	86084482	1	1	0.2975	262206	0.0447	11	86084482	*	rs565719	Y	85795524	rs565719	T	C	0.2954	0.0025	0.0021	0.22	523257	85795524	86084482	11	86084482	11	86084482	*	Y	-10.1619	1.19048
chr11:86089237:G:A	A	G	0.6629	0.0112	0.6461	0.6872	0.1079	0.01	6.775e-27	31.8	16.127	11	0.1365	440683	39106	401577	chr11	86089237	11	11	86089237	86089237	1	1	0.3371	297108	0.0411	11	86089237	*	rs561655	R	85800279	rs561655	A	G	0.6648	-0.0006	0.0018	0.74	692567	85800279	86089237	11	86089237	11	86089237	*	R	10.79	-0.333333
chr11:86100096:A:G	A	G	0.5886	0.0172	0.5509	0.6233	-0.0597	0.0097	6.509e-10	0.1	11.01	11	0.4424	440683	39106	401577	chr11	86100096	11	11	86100096	86100096	1	1	0.4114	362594	0.0724	11	86100096	*	rs629343	R	85811138	rs629343	A	G	0.5789	-0.0027	0.0018	0.13	690098	85811138	86100096	11	86100096	11	86100096	*	R	-6.15464	-1.5
chr11:86100196:A:G	A	G	0.3632	0.0144	0.3341	0.3979	-0.1024	0.0099	6.473e-25	34.7	16.845	11	0.1125	440683	39106	401577	chr11	86100196	11	11	86100196	86100196	1	1	0.3632	320112	0.0638	11	86100196	*	rs542126	V	85811238	rs542126	A	G	0.3606	0.0007	0.0018	0.69	690053	85811238	86100196	11	86100196	11	86100196	*	V	-10.3434	0.388889
chr11:86100322:T:C	T	C	0.3421	0.0128	0.3142	0.3679	-0.1093	0.0101	2.052e-27	34.3	16.74	11	0.1158	440683	39106	401577	chr11	86100322	11	11	86100322	86100322	1	1	0.3421	301515	0.0537	11	86100322	*	rs526904	Y	85811364	rs526904	T	C	0.341	0.0006	0.0018	0.73	690363	85811364	86100322	11	86100322	11	86100322	*	Y	-10.8218	0.333333
chr11:86101168:C:T	T	C	0.6577	0.0128	0.632	0.6858	0.1091	0.0101	2.496e-27	34	16.677	11	0.1178	440683	39106	401577	chr11	86101168	11	11	86101168	86101168	1	1	0.3423	301692	0.0538	11	86101168	*	rs497816	Y	85812210	rs497816	T	C	0.6589	-0.0005	0.0018	0.77	690398	85812210	86101168	11	86101168	11	86101168	*	Y	10.802	-0.277778
chr11:86101743:A:G	A	G	0.8497	0.0112	0.826	0.8848	0.0789	0.0134	3.649e-09	14.8	12.91	11	0.2993	440683	39106	401577	chr11	86101743	11	11	86101743	86101743	1	1	0.1503	132469	0.0588	11	86101743	*	rs17745409	R	85812785	rs17745409	A	G	0.8404	-0.0044	0.0023	0.058	687523	85812785	86101743	11	86101743	11	86101743	*	R	5.88806	-1.91304
chr11:86103444:T:G	T	G	0.3255	0.0122	0.2989	0.353	-0.107	0.0102	1.055e-25	29	15.501	11	0.1607	440683	39106	401577	chr11	86103444	11	11	86103444	86103444	1	1	0.3255	286885	0.0541	11	86103444	*	rs586274	K	85814486	rs586274	T	G	0.3264	0.0004	0.0018	0.85	689998	85814486	86103444	11	86103444	11	86103444	*	K	-10.4902	0.222222
chr11:86103988:G:A	A	G	0.658	0.0127	0.6321	0.6857	0.1094	0.0101	1.717e-27	32.3	16.248	11	0.1322	440683	39106	401577	chr11	86103988	11	11	86103988	86103988	1	1	0.342	301427	0.0536	11	86103988	*	rs1237999	R	85815030	rs1237999	A	G	0.6583	-0.0005	0.0018	0.78	690173	85815030	86103988	11	86103988	11	86103988	*	R	10.8317	-0.277778
chr11:86109035:A:G	A	G	0.3226	0.0132	0.2937	0.3513	-0.1062	0.0102	2.733e-25	37.9	17.699	11	0.08883	440683	39106	401577	chr11	86109035	11	11	86109035	86109035	1	1	0.3226	284329	0.0576	11	86109035	*	rs543293	R	85820077	rs543293	A	G	0.325	0.0008	0.0018	0.67	690815	85820077	86109035	11	86109035	11	86109035	*	R	-10.4118	0.444444
chr11:86113817:A:G	A	G	0.367	0.0104	0.3443	0.39	-0.1074	0.0099	2.022e-27	37.3	17.532	11	0.0931	440683	39106	401577	chr11	86113817	11	11	86113817	86113817	1	1	0.367	323461	0.0457	11	86113817	*	rs659023	N	85824859	rs659023	A	G	0.3659	0.0006	0.0018	0.74	689810	85824859	86113817	11	86113817	11	86113817	*	N	-10.8485	0.333333
chr11:86118825:T:C	T	C	0.8027	0.0076	0.7871	0.8183	-0.0824	0.0119	3.797e-12	24.4	14.557	11	0.2037	440683	39106	401577	chr11	86118825	11	11	86118825	86118825	1	1	0.1973	173894	0.0312	11	86118825	*	rs4944558	Y	85829867	rs4944558	T	C	0.803	0.002	0.0022	0.36	691554	85829867	86118825	11	86118825	11	86118825	*	Y	-6.92437	0.909091
chr11:86119115:T:C	T	C	0.3136	0.0115	0.2886	0.3413	-0.1076	0.0103	1.768e-25	22.6	14.216	11	0.2213	440683	39106	401577	chr11	86119115	11	11	86119115	86119115	1	1	0.3136	276396	0.0527	11	86119115	*	rs567075	Y	85830157	rs567075	T	C	0.3119	0.001	0.0018	0.57	691294	85830157	86119115	11	86119115	11	86119115	*	Y	-10.4466	0.555556
chr11:86120204:G:A	A	G	0.6755	0.014	0.6451	0.706	0.1066	0.0102	1.639e-25	39.3	18.119	11	0.07885	440683	39106	401577	chr11	86120204	11	11	86120204	86120204	1	1	0.3245	286003	0.0609	11	86120204	*	rs573167	R	85831246	rs573167	A	G	0.6736	-0.0008	0.0018	0.66	690948	85831246	86120204	11	86120204	11	86120204	*	R	10.451	-0.444444
chr11:86120391:A:T	A	T	0.5698	0.0156	0.5342	0.6025	-0.0624	0.0096	8.013e-11	0	9.818	11	0.5468	440683	39106	401577	chr11	86120391	11	11	86120391	86120391	1	1	0.4302	379164	0.0683	11	86120391	*	rs580887	W	85831433	rs580887	A	T	0.562	-0.0025	0.0017	0.15	691087	85831433	86120391	11	86120391	11	86120391	*	W	-6.5	-1.47059
chr11:86120499:C:A	A	C	0.6701	0.0148	0.6396	0.7012	0.1053	0.0101	2.123e-25	45.7	20.24	11	0.04216	440683	39106	401577	chr11	86120499	11	11	86120499	86120499	1	1	0.3299	290763	0.0616	11	86120499	*	rs471470	M	85831541	rs471470	A	C	0.6589	-0.0003	0.0018	0.87	690876	85831541	86120499	11	86120499	11	86120499	*	M	10.4257	-0.166667
chr11:86120648:A:G	A	G	0.3415	0.014	0.3112	0.3698	-0.1086	0.0101	4.323e-27	43.4	19.45	11	0.05347	440683	39106	401577	chr11	86120648	11	11	86120648	86120648	1	1	0.3415	300986	0.0586	11	86120648	*	rs472486	R	85831690	rs472486	A	G	0.3416	0.001	0.0018	0.57	691237	85831690	86120648	11	86120648	11	86120648	*	R	-10.7525	0.555556
chr11:86121382:T:C	T	C	0.3244	0.014	0.2939	0.3549	-0.1066	0.0102	1.703e-25	39	18.023	11	0.08105	440683	39106	401577	chr11	86121382	11	11	86121382	86121382	1	1	0.3244	285915	0.061	11	86121382	*	rs519961	Y	85832424	rs519961	T	C	0.3265	0.0008	0.0018	0.68	690586	85832424	86121382	11	86121382	11	86121382	*	Y	-10.451	0.444444
chr11:86127766:G:A	A	G	0.4402	0.0149	0.4086	0.4734	0.062	0.0096	9.16e-11	0	6.257	11	0.8557	440683	39106	401577	chr11	86127766	11	11	86127766	86127766	1	1	0.4402	387977	0.0648	11	86127766	*	rs10792830	R	85838808	rs10792830	A	G	0.4506	0.002	0.0017	0.24	692596	85838808	86127766	11	86127766	11	86127766	*	R	6.45833	1.17647
chr11:86128677:G:A	A	G	0.4399	0.0141	0.4088	0.4713	0.0621	0.0096	8.814e-11	0	6.067	11	0.8688	440683	39106	401577	chr11	86128677	11	11	86128677	86128677	1	1	0.4399	387713	0.0625	11	86128677	*	rs7114331	R	85839719	rs7114331	A	G	0.4511	0.0021	0.0017	0.23	692059	85839719	86128677	11	86128677	11	86128677	*	R	6.46875	1.23529
chr11:86128893:C:T	T	C	0.5872	0.0203	0.5453	0.6317	0.0876	0.0097	1.684e-19	0	9.16	11	0.6072	440683	39106	401577	chr11	86128893	11	11	86128893	86128893	1	1	0.4128	363828	0.0864	11	86128893	*	rs7114401	Y	85839935	rs7114401	T	C	0.5877	0.0022	0.0017	0.2	691129	85839935	86128893	11	86128893	11	86128893	*	Y	9.03093	1.29412
chr11:86130106:A:C	A	C	0.803	0.0078	0.7871	0.819	-0.0828	0.0119	3.094e-12	25.6	14.783	11	0.1927	440683	39106	401577	chr11	86130106	11	11	86130106	86130106	1	1	0.197	173629	0.0319	11	86130106	*	rs10898436	M	85841148	rs10898436	A	C	0.8037	0.0024	0.0022	0.28	690931	85841148	86130106	11	86130106	11	86130106	*	M	-6.95798	1.09091
chr11:86133444:T:C	T	C	0.8726	0.0057	0.8635	0.8849	-0.0955	0.0142	1.799e-11	6.2	11.73	11	0.3843	440683	39106	401577	chr11	86133444	11	11	86133444	86133444	1	1	0.1274	112286	0.0214	11	86133444	*	rs10501610	Y	85844486	rs10501610	T	C	0.8793	0.0041	0.0026	0.12	691061	85844486	86133444	11	86133444	11	86133444	*	Y	-6.72535	1.57692
chr11:86134003:A:G	A	G	0.4476	0.0169	0.4113	0.4911	-0.0906	0.0096	2.978e-21	0	7.159	11	0.7861	440683	39106	401577	chr11	86134003	11	11	86134003	86134003	1	1	0.4476	394499	0.0798	11	86134003	*	rs4944560	R	85845045	rs4944560	A	G	0.4455	-0.0019	0.0017	0.26	691986	85845045	86134003	11	86134003	11	86134003	*	R	-9.4375	-1.11765
chr11:86135145:A:G	A	G	0.7998	0.0078	0.7847	0.8157	-0.083	0.0118	2.127e-12	28.2	15.318	11	0.1684	440683	39106	401577	chr11	86135145	11	11	86135145	86135145	1	1	0.2002	176449	0.031	11	86135145	*	rs11234552	R	85846187	rs11234552	A	G	0.8006	0.0026	0.0022	0.23	691896	85846187	86135145	11	86135145	11	86135145	*	R	-7.0339	1.18182
chr11:86136839:T:C	T	C	0.7998	0.0074	0.7845	0.8145	-0.0846	0.0118	7.819e-13	27.8	15.242	11	0.1717	440683	39106	401577	chr11	86136839	11	11	86136839	86136839	1	1	0.2002	176449	0.03	11	86136839	*	rs10898437	Y	85847881	rs10898437	T	C	0.8006	0.0024	0.0022	0.27	692427	85847881	86136839	11	86136839	11	86136839	*	Y	-7.16949	1.09091
chr11:86141937:G:A	A	G	0.5282	0.0197	0.4815	0.5685	0.1013	0.0095	2.103e-26	0	8.391	11	0.6779	440683	39106	401577	chr11	86141937	11	11	86141937	86141937	1	1	0.4718	415828	0.087	11	86141937	*	rs10792831	R	85852979	rs10792831	A	G	0.5332	0.0013	0.0017	0.45	691204	85852979	86141937	11	86141937	11	86141937	*	R	10.6632	0.764706
chr11:86143134:G:T	T	G	0.561	0.0162	0.5128	0.5941	0.0929	0.0096	2.487e-22	0	7.698	11	0.74	440683	39106	401577	chr11	86143134	11	11	86143134	86143134	1	1	0.439	386920	0.0813	11	86143134	*	rs2888903	B	85854176	rs2888903	T	G	0.5621	0.0018	0.0017	0.29	691094	85854176	86143134	11	86143134	11	86143134	*	B	9.67708	1.05882
chr11:86145145:C:G	C	G	0.3058	0.0125	0.2787	0.3365	-0.1132	0.0104	9.783e-28	20.3	13.8	11	0.2443	440683	39106	401577	chr11	86145145	11	11	86145145	86145145	1	1	0.3058	269522	0.0578	11	86145145	*	rs7110631	S	85856187	rs7110631	C	G	0.3057	0.0013	0.0019	0.49	691183	85856187	86145145	11	86145145	11	86145145	*	S	-10.8846	0.684211
chr11:86147211:G:A	A	G	0.5301	0.0196	0.4846	0.5695	0.0988	0.0095	3.337e-25	0	8.413	11	0.6759	440683	39106	401577	chr11	86147211	11	11	86147211	86147211	1	1	0.4699	414154	0.0849	11	86147211	*	rs10898438	R	85858253	rs10898438	A	G	0.5367	0.0013	0.0017	0.47	690793	85858253	86147211	11	86147211	11	86147211	*	R	10.4	0.764706
chr11:86147455:G:T	T	G	0.5295	0.0203	0.4841	0.5713	0.1	0.0095	7.868e-26	0	8.224	11	0.6931	440683	39106	401577	chr11	86147455	11	11	86147455	86147455	1	1	0.4705	414683	0.0872	11	86147455	*	rs3851178	K	85858497	rs3851178	T	G	0.5325	0.0012	0.0017	0.48	690824	85858497	86147455	11	86147455	11	86147455	*	K	10.5263	0.705882
chr11:86147496:G:A	A	G	0.6942	0.0125	0.6633	0.7214	0.113	0.0104	1.106e-27	20.9	13.899	11	0.2387	440683	39106	401577	chr11	86147496	11	11	86147496	86147496	1	1	0.3058	269522	0.0581	11	86147496	*	rs7941541	R	85858538	rs7941541	A	G	0.6941	-0.0014	0.0019	0.44	690786	85858538	86147496	11	86147496	11	86147496	*	R	10.8654	-0.736842
chr11:86147845:G:A	A	G	0.5963	0.0208	0.5522	0.6413	0.0908	0.0097	1.048e-20	0	9.044	11	0.6178	440683	39106	401577	chr11	86147845	11	11	86147845	86147845	1	1	0.4037	355807	0.0891	11	86147845	*	rs10751134	R	85858887	rs10751134	A	G	0.5966	0.0018	0.0018	0.31	691090	85858887	86147845	11	86147845	11	86147845	*	R	9.36082	1
chr11:86148441:G:C	C	G	0.5296	0.0194	0.4845	0.569	0.0996	0.0095	1.321e-25	0	8.206	11	0.6947	440683	39106	401577	chr11	86148441	11	11	86148441	86148441	1	1	0.4704	414595	0.0845	11	86148441	*	rs10898439	S	85859483	rs10898439	C	G	0.5328	0.0013	0.0017	0.47	691052	85859483	86148441	11	86148441	11	86148441	*	S	10.4842	0.764706
chr11:86150377:G:A	A	G	0.1956	0.0079	0.1794	0.2122	0.0841	0.012	2.086e-12	22.3	14.148	11	0.2249	440683	39106	401577	chr11	86150377	11	11	86150377	86150377	1	1	0.1956	172395	0.0328	11	86150377	*	rs7480193	R	85861419	rs7480193	A	G	0.1962	-0.0023	0.0022	0.3	689423	85861419	86150377	11	86150377	11	86150377	*	R	7.00833	-1.04545
chr11:86152727:T:G	T	G	0.8059	0.0081	0.7876	0.8214	-0.0851	0.012	1.409e-12	27.9	15.257	11	0.171	440683	39106	401577	chr11	86152727	11	11	86152727	86152727	1	1	0.1941	171073	0.0338	11	86152727	*	rs11234562	K	85863769	rs11234562	T	G	0.8005	0.0019	0.0022	0.38	689111	85863769	86152727	11	86152727	11	86152727	*	K	-7.09167	0.863636
chr11:86156833:A:G	A	G	0.3543	0.0124	0.3316	0.3818	-0.1115	0.0099	2.559e-29	34.6	16.816	11	0.1134	440683	39106	401577	chr11	86156833	11	11	86156833	86156833	1	1	0.3543	312268	0.0502	11	86156833	*	rs10792832	R	85867875	rs10792832	A	G	0.3593	0.0024	0.0018	0.18	692268	85867875	86156833	11	86156833	11	86156833	*	R	-11.2626	1.33333
chr11:86157598:T:C	T	C	0.3547	0.0117	0.3327	0.3807	-0.1112	0.0099	2.71e-29	38.1	17.779	11	0.08684	440683	39106	401577	chr11	86157598	11	11	86157598	86157598	1	1	0.3547	312621	0.048	11	86157598	*	rs3851179	Y	85868640	rs3851179	T	C	0.3583	0.0021	0.0018	0.24	692432	85868640	86157598	11	86157598	11	86157598	*	Y	-11.2323	1.16667
chr11:86158695:C:T	T	C	0.429	0.0135	0.3975	0.4554	0.091	0.0096	2.96e-21	0	10.935	11	0.4488	440683	39106	401577	chr11	86158695	11	11	86158695	86158695	1	1	0.429	378106	0.0579	11	86158695	*	rs7113976	Y	85869737	rs7113976	T	C	0.4266	0.0008	0.0018	0.64	687653	85869737	86158695	11	86158695	11	86158695	*	Y	9.47917	0.444444
chr11:86158902:G:C	C	G	0.1992	0.0079	0.1827	0.2151	0.0846	0.0119	1.223e-12	19.7	13.701	11	0.25	440683	39106	401577	chr11	86158902	11	11	86158902	86158902	1	1	0.1992	175568	0.0324	11	86158902	*	rs11234564	B	85869944	rs11234564	C	G	0.1993	-0.0024	0.0022	0.27	687626	85869944	86158902	11	86158902	11	86158902	*	B	7.10924	-1.09091
chr11:86396768:A:G	A	G	0.9315	0.0074	0.9174	0.9488	0.0088	0.019	0.6446	0	7.22	11	0.781	440683	39106	401577	chr11	86396768	11	11	86396768	86396768	1	1	0.0685	60373.6	0.0314	11	86396768	*	rs10898480	R	86107810	rs10898480	A	G	0.93294	-0.0126	0.0035	0.00036	683469	86107810	86396768	11	86396768	11	86396768	*	R	0.463158	-3.6
chr11:86397432:A:G	A	G	0.6585	0.0117	0.641	0.6931	-0.0038	0.0101	0.7034	30.8	15.898	11	0.1449	440683	39106	401577	chr11	86397432	11	11	86397432	86397432	1	1	0.3415	300986	0.0521	11	86397432	*	rs4944571	R	86108474	rs4944571	A	G	0.6565	-0.0066	0.0018	0.00037	685033	86108474	86397432	11	86397432	11	86397432	*	R	-0.376238	-3.66667
chr11:86400421:C:T	T	C	0.4331	0.0178	0.3854	0.4656	0.0057	0.0096	0.555	22.3	14.156	11	0.2245	440683	39106	401577	chr11	86400421	11	11	86400421	86400421	1	1	0.4331	381720	0.0802	11	86400421	*	rs7947323	Y	86111463	rs7947323	T	C	0.4362	0.0064	0.0017	0.0001	792166	86111463	86400421	11	86400421	11	86400421	*	Y	0.59375	3.76471
chr11:86404975:C:T	T	C	0.3915	0.0201	0.3385	0.4283	0.006	0.0097	0.5365	29.6	15.627	11	0.1556	440683	39106	401577	chr11	86404975	11	11	86404975	86404975	1	1	0.3915	345055	0.0898	11	86404975	*	rs10501617	Y	86116017	rs10501617	T	C	0.3875	0.0086	0.0018	1.2e-06	691176	86116017	86404975	11	86404975	11	86404975	*	Y	0.618557	4.77778
chr11:86405701:T:C	T	C	0.6086	0.0201	0.5715	0.6615	-0.0058	0.0097	0.5508	29.8	15.669	11	0.1539	440683	39106	401577	chr11	86405701	11	11	86405701	86405701	1	1	0.3914	344967	0.09	11	86405701	*	rs10501618	Y	86116743	rs10501618	T	C	0.6116	-0.0085	0.0018	2e-06	691184	86116743	86405701	11	86405701	11	86405701	*	Y	-0.597938	-4.72222
chr11:86409692:G:T	T	G	0.3913	0.02	0.3386	0.4284	0.006	0.0097	0.5362	12.6	12.59	11	0.3209	440683	39106	401577	chr11	86409692	11	11	86409692	86409692	1	1	0.3913	344879	0.0898	11	86409692	*	rs11234642	K	86120734	rs11234642	T	G	0.3897	0.0085	0.0018	4.2e-06	678138	86120734	86409692	11	86409692	11	86409692	*	K	0.618557	4.72222
chr11:86410415:G:A	A	G	0.3915	0.0202	0.3385	0.4286	0.006	0.0097	0.539	12.4	12.557	11	0.3233	440683	39106	401577	chr11	86410415	11	11	86410415	86410415	1	1	0.3915	345055	0.0901	11	86410415	*	rs4944574	R	86121457	rs4944574	A	G	0.3897	0.0085	0.0018	1.6e-06	691344	86121457	86410415	11	86410415	11	86410415	*	R	0.618557	4.72222
chr11:86412425:G:A	A	G	0.3928	0.0196	0.3416	0.4293	0.0052	0.0097	0.5919	17.7	13.363	11	0.2703	440683	39106	401577	chr11	86412425	11	11	86412425	86412425	1	1	0.3928	346201	0.0877	11	86412425	*	rs3741006	R	86123467	rs3741006	A	G	0.3897	0.0086	0.0018	2.1e-06	637228	86123467	86412425	11	86412425	11	86412425	*	R	0.536082	4.77778
chr11:86422374:T:C	T	C	0.5381	0.018	0.5056	0.5903	0.0029	0.0095	0.7606	44.4	19.784	11	0.0484	440683	39106	401577	chr11	86422374	11	11	86422374	86422374	1	1	0.4619	407103	0.0847	11	86422374	*	rs1452134	Y	86133416	rs1452134	T	C	0.5423	-0.0091	0.0017	1.6e-07	690523	86133416	86422374	11	86422374	11	86422374	*	Y	0.305263	-5.35294
chr11:86428029:C:G	C	G	0.6071	0.0201	0.5701	0.6602	-0.0048	0.0097	0.6234	19.3	13.638	11	0.2537	440683	39106	401577	chr11	86428029	11	11	86428029	86428029	1	1	0.3929	346289	0.0901	11	86428029	*	rs1597792	S	86139071	rs1597792	C	G	0.6102	-0.0083	0.0018	2.6e-06	691843	86139071	86428029	11	86428029	11	86428029	*	S	-0.494845	-4.61111
chr11:86434254:C:A	A	C	0.3928	0.0201	0.3402	0.4299	0.0051	0.0097	0.6027	22.3	14.152	11	0.2247	440683	39106	401577	chr11	86434254	11	11	86434254	86434254	1	1	0.3928	346201	0.0897	11	86434254	*	rs11607319	M	86145296	rs11607319	A	C	0.39	0.0083	0.0018	2.8e-06	692086	86145296	86434254	11	86434254	11	86434254	*	M	0.525773	4.61111
chr11:86434959:T:C	T	C	0.5456	0.0171	0.513	0.5822	-0.0017	0.0095	0.8561	26.2	14.898	11	0.1872	440683	39106	401577	chr11	86434959	11	11	86434959	86434959	1	1	0.4544	400493	0.0692	11	86434959	*	rs1452133	Y	86146001	rs1452133	T	C	0.5422	-0.007	0.0017	5.1e-05	691229	86146001	86434959	11	86434959	11	86434959	*	Y	-0.178947	-4.11765
chr11:86439823:A:G	A	G	0.5455	0.0169	0.5135	0.5817	-0.0019	0.0095	0.8445	28.4	15.36	11	0.1666	440683	39106	401577	chr11	86439823	11	11	86439823	86439823	1	1	0.4545	400581	0.0682	11	86439823	*	rs1452138	R	86150865	rs1452138	A	G	0.5422	-0.007	0.0017	5.2e-05	691126	86150865	86439823	11	86439823	11	86439823	*	R	-0.2	-4.11765
chr11:86442040:G:A	A	G	0.4547	0.0173	0.4183	0.4877	0.0019	0.0095	0.8424	28.5	15.38	11	0.1657	440683	39106	401577	chr11	86442040	11	11	86442040	86442040	1	1	0.4547	400757	0.0694	11	86442040	*	rs3824954	R	86153082	rs3824954	A	G	0.4577	0.0071	0.0017	4.7e-05	689990	86153082	86442040	11	86442040	11	86442040	*	R	0.2	4.17647
chr11:86442869:G:A	A	G	0.3457	0.0178	0.2996	0.3787	0.0145	0.01	0.1479	20.7	13.868	11	0.2404	440683	39106	401577	chr11	86442869	11	11	86442869	86442869	1	1	0.3457	304688	0.0791	11	86442869	*	rs7548	D	86153911	rs7548	A	G	0.3446	0.0075	0.0019	5.8e-05	633848	86153911	86442869	11	86442869	11	86442869	*	D	1.45	3.94737
chr11:86449271:G:A	A	G	0.522	0.025	0.458	0.5703	-0.01	0.0096	0.2934	66.7	33.063	11	0.0005139	440683	39106	401577	chr11	86449271	11	11	86449271	86449271	1	1	0.478	421293	0.1123	11	86449271	*	rs10898483	D	86160313	rs10898483	A	G	0.5051	0.0087	0.0017	5.8e-07	689465	86160313	86449271	11	86449271	11	86449271	*	D	-1.04167	5.11765
chr11:86455805:G:A	A	G	0.3312	0.0216	0.2767	0.3717	-0.0021	0.0101	0.839	35.7	17.096	11	0.1051	440683	39106	401577	chr11	86455805	11	11	86455805	86455805	1	1	0.3312	291908	0.095	11	86455805	*	rs3819227	R	86166847	rs3819227	A	G	0.3236	0.0093	0.0019	6.2e-07	686852	86166847	86455805	11	86455805	11	86455805	*	R	-0.207921	4.89474
chr11:86458218:T:C	T	C	0.5356	0.0247	0.4875	0.5904	0.0097	0.0096	0.3094	54.9	24.391	11	0.01118	440683	39106	401577	chr11	86458218	11	11	86458218	86458218	1	1	0.4644	409306	0.1029	11	86458218	*	rs7125366	Y	86169260	rs7125366	T	C	0.5513	-0.0082	0.0017	2.9e-06	685535	86169260	86458218	11	86458218	11	86458218	*	Y	1.01042	-4.82353
chr11:86462523:C:G	C	G	0.6768	0.0163	0.6509	0.7123	-0.0136	0.0102	0.1833	47	20.767	11	0.03587	440683	39106	401577	chr11	86462523	11	11	86462523	86462523	1	1	0.3232	284857	0.0614	11	86462523	*	rs601646	S	86173565	rs601646	C	G	0.674	0.0081	0.0018	1e-05	687413	86173565	86462523	11	86462523	11	86462523	*	S	-1.33333	4.5
chr11:86463235:C:T	T	C	0.2758	0.0148	0.2314	0.2994	0.0074	0.0107	0.4854	33.9	16.648	11	0.1187	440683	39106	401577	chr11	86463235	11	11	86463235	86463235	1	1	0.2758	243081	0.068	11	86463235	*	rs11606745	Y	86174277	rs11606745	T	C	0.273	0.009	0.0019	3.6e-06	687088	86174277	86463235	11	86463235	11	86463235	*	Y	0.691589	4.73684
chr11:86465418:A:G	A	G	0.6777	0.0156	0.6533	0.7116	-0.0151	0.0102	0.138	46.1	20.405	11	0.04009	440683	39106	401577	chr11	86465418	11	11	86465418	86465418	1	1	0.3223	284064	0.0583	11	86465418	*	rs631082	R	86176460	rs631082	A	G	0.6737	0.0081	0.0018	1.1e-05	687969	86176460	86465418	11	86465418	11	86465418	*	R	-1.48039	4.5
chr11:86466013:A:G	A	G	0.535	0.0245	0.4879	0.5906	0.0106	0.0095	0.2685	54.4	24.136	11	0.01217	440683	39106	401577	chr11	86466013	11	11	86466013	86466013	1	1	0.465	409835	0.1027	11	86466013	*	rs1458384	R	86177055	rs1458384	A	G	0.5513	-0.0078	0.0017	5.9e-06	686756	86177055	86466013	11	86466013	11	86466013	*	R	1.11579	-4.58824
chr11:86466838:G:A	A	G	0.3217	0.0157	0.2874	0.3466	0.0147	0.0102	0.1479	46	20.356	11	0.04069	440683	39106	401577	chr11	86466838	11	11	86466838	86466838	1	1	0.3217	283535	0.0592	11	86466838	*	rs647561	R	86177880	rs647561	A	G	0.325	-0.0081	0.0018	1.1e-05	688106	86177880	86466838	11	86466838	11	86466838	*	R	1.44118	-4.5
chr11:86468500:G:A	A	G	0.3981	0.0206	0.3579	0.4416	0.0116	0.0097	0.2324	65.4	31.831	11	0.0008118	440683	39106	401577	chr11	86468500	11	11	86468500	86468500	1	1	0.3981	350872	0.0837	11	86468500	*	rs675775	R	86179542	rs675775	A	G	0.4118	-0.009	0.0017	2.7e-07	687151	86179542	86468500	11	86468500	11	86468500	*	R	1.19588	-5.29412
chr11:86469323:C:T	T	C	0.3225	0.0155	0.2886	0.3469	0.0155	0.0102	0.1278	46.7	20.647	11	0.03722	440683	39106	401577	chr11	86469323	11	11	86469323	86469323	1	1	0.3225	284241	0.0583	11	86469323	*	rs632873	Y	86180365	rs632873	T	C	0.3258	-0.0081	0.0018	1.1e-05	688280	86180365	86469323	11	86469323	11	86469323	*	Y	1.51961	-4.5
chr11:86470655:T:A	A	T	0.3227	0.0163	0.2868	0.3484	0.0137	0.0102	0.1801	48.2	21.223	11	0.03113	440683	39106	401577	chr11	86470655	11	11	86470655	86470655	1	1	0.3227	284417	0.0616	11	86470655	*	rs676106	W	86181697	rs676106	A	T	0.325	-0.008	0.0018	1.5e-05	688410	86181697	86470655	11	86470655	11	86470655	*	W	1.34314	-4.44444
chr11:86471899:G:A	A	G	0.4647	0.025	0.4094	0.5134	-0.0101	0.0096	0.2885	54	23.914	11	0.0131	440683	39106	401577	chr11	86471899	11	11	86471899	86471899	1	1	0.4647	409571	0.104	11	86471899	*	rs17159928	R	86182941	rs17159928	A	G	0.4483	0.0079	0.0017	5.5e-06	687335	86182941	86471899	11	86471899	11	86471899	*	R	-1.05208	4.64706
chr11:86472374:T:C	T	C	0.6017	0.0209	0.5582	0.6427	-0.0116	0.0097	0.2326	65.1	31.504	11	0.0009159	440683	39106	401577	chr11	86472374	11	11	86472374	86472374	1	1	0.3983	351048	0.0845	11	86472374	*	rs2446224	Y	86183416	rs2446224	T	C	0.5879	0.0089	0.0017	3.5e-07	687798	86183416	86472374	11	86472374	11	86472374	*	Y	-1.19588	5.23529
chr11:86472590:C:T	T	C	0.3977	0.021	0.3562	0.4414	0.0114	0.0097	0.2414	65.3	31.706	11	0.0008501	440683	39106	401577	chr11	86472590	11	11	86472590	86472590	1	1	0.3977	350519	0.0852	11	86472590	*	rs2511082	Y	86183632	rs2511082	T	C	0.4117	-0.0088	0.0018	6e-07	690050	86183632	86472590	11	86472590	11	86472590	*	Y	1.17526	-4.88889
chr11:86472811:A:G	A	G	0.667	0.0158	0.6391	0.7008	-0.0139	0.0101	0.1686	42.9	19.278	11	0.05628	440683	39106	401577	chr11	86472811	11	11	86472811	86472811	1	1	0.333	293495	0.0617	11	86472811	*	rs614995	R	86183853	rs614995	A	G	0.6643	0.0067	0.0018	0.00021	691558	86183853	86472811	11	86472811	11	86472811	*	R	-1.37624	3.72222
chr11:86474935:A:G	A	G	0.6681	0.0156	0.6409	0.7014	-0.0146	0.0101	0.1499	42.1	18.993	11	0.06122	440683	39106	401577	chr11	86474935	11	11	86474935	86474935	1	1	0.3319	292525	0.0605	11	86474935	*	rs584953	R	86185977	rs584953	A	G	0.6642	0.0067	0.0018	0.00022	691796	86185977	86474935	11	86474935	11	86474935	*	R	-1.44554	3.72222
chr11:86475547:G:A	A	G	0.3314	0.0156	0.2979	0.3588	0.0144	0.0101	0.1556	42.3	19.074	11	0.05978	440683	39106	401577	chr11	86475547	11	11	86475547	86475547	1	1	0.3314	292085	0.0609	11	86475547	*	rs2446225	R	86186589	rs2446225	A	G	0.3443	-0.0066	0.0018	0.00027	686085	86186589	86475547	11	86475547	11	86475547	*	R	1.42574	-3.66667
chr11:86477110:A:G	A	G	0.5653	0.022	0.5228	0.6128	0.0049	0.0096	0.6138	43.1	19.329	11	0.05544	440683	39106	401577	chr11	86477110	11	11	86477110	86477110	1	1	0.4347	383130	0.09	11	86477110	*	rs1870323	D	86188152	rs1870323	A	G	0.5797	-0.0067	0.0017	0.00014	689464	86188152	86477110	11	86477110	11	86477110	*	D	0.510417	-3.94118
chr11:86478872:G:T	T	G	0.332	0.0155	0.2989	0.359	0.0148	0.0101	0.1436	41.8	18.884	11	0.0632	440683	39106	401577	chr11	86478872	11	11	86478872	86478872	1	1	0.332	292614	0.0601	11	86478872	*	rs661163	K	86189914	rs661163	T	G	0.3357	-0.0067	0.0018	0.00023	692029	86189914	86478872	11	86478872	11	86478872	*	K	1.46535	-3.72222
chr11:86479234:A:T	A	T	0.5357	0.025	0.4871	0.591	0.01	0.0096	0.2945	55.7	24.835	11	0.009638	440683	39106	401577	chr11	86479234	11	11	86479234	86479234	1	1	0.4643	409218	0.1039	11	86479234	*	rs767776	W	86190276	rs767776	A	T	0.5522	-0.0076	0.0017	1.2e-05	689619	86190276	86479234	11	86479234	11	86479234	*	W	1.04167	-4.47059
chr11:86482192:T:C	T	C	0.679	0.0162	0.6535	0.7149	-0.0149	0.0102	0.1443	47.4	20.899	11	0.03443	440683	39106	401577	chr11	86482192	11	11	86482192	86482192	1	1	0.321	282918	0.0614	11	86482192	*	rs663208	Y	86193234	rs663208	T	C	0.6753	0.0079	0.0018	1.7e-05	692064	86193234	86482192	11	86482192	11	86482192	*	Y	-1.46078	4.38889
chr11:86482561:T:G	T	G	0.6793	0.0163	0.6534	0.7152	-0.015	0.0102	0.1413	47.5	20.953	11	0.03386	440683	39106	401577	chr11	86482561	11	11	86482561	86482561	1	1	0.3207	282654	0.0618	11	86482561	*	rs664613	K	86193603	rs664613	T	G	0.675	0.0079	0.0018	1.5e-05	692233	86193603	86482561	11	86482561	11	86482561	*	K	-1.47059	4.38889
chr11:86483573:C:A	A	C	0.3315	0.0156	0.298	0.359	0.0146	0.0101	0.1481	44	19.652	11	0.05035	440683	39106	401577	chr11	86483573	11	11	86483573	86483573	1	1	0.3315	292173	0.061	11	86483573	*	rs679977	M	86194615	rs679977	A	C	0.3356	-0.0068	0.0018	0.00016	692072	86194615	86483573	11	86483573	11	86483573	*	M	1.44554	-3.77778
chr11:86484118:G:A	A	G	0.3216	0.0159	0.2867	0.3465	0.0159	0.0102	0.1191	48.1	21.198	11	0.03137	440683	39106	401577	chr11	86484118	11	11	86484118	86484118	1	1	0.3216	283447	0.0598	11	86484118	*	rs677643	R	86195160	rs677643	A	G	0.3251	-0.0079	0.0018	1.6e-05	692147	86195160	86484118	11	86484118	11	86484118	*	R	1.55882	-4.38889
chr11:86484228:A:G	A	G	0.5794	0.0229	0.5348	0.6288	-0.0005	0.0097	0.9572	40.9	18.602	11	0.06863	440683	39106	401577	chr11	86484228	11	11	86484228	86484228	1	1	0.4206	370703	0.094	11	86484228	*	rs7943741	R	86195270	rs7943741	A	G	0.593	-0.0067	0.0018	0.00012	690230	86195270	86484228	11	86484228	11	86484228	*	R	-0.0515464	-3.72222
chr11:86484378:A:T	A	T	0.7222	0.0144	0.6983	0.7641	-0.0088	0.0106	0.4098	37.1	17.488	11	0.09423	440683	39106	401577	chr11	86484378	11	11	86484378	86484378	1	1	0.2778	244843	0.0658	11	86484378	*	rs11234665	W	86195420	rs11234665	A	T	0.7265	-0.0086	0.0019	7.8e-06	688873	86195420	86484378	11	86484378	11	86484378	*	W	-0.830189	-4.52632
chr11:86485176:T:C	T	C	0.453	0.021	0.4124	0.5038	0.0083	0.0096	0.3878	54.6	24.239	11	0.01176	440683	39106	401577	chr11	86485176	11	11	86485176	86485176	1	1	0.453	399259	0.0914	11	86485176	*	rs12226269	Y	86196218	rs12226269	T	C	0.4647	-0.007	0.0017	4.4e-05	690231	86196218	86485176	11	86485176	11	86485176	*	Y	0.864583	-4.11765
chr11:86485207:G:A	A	G	0.4645	0.025	0.4091	0.5134	-0.01	0.0096	0.2966	56.4	25.248	11	0.008383	440683	39106	401577	chr11	86485207	11	11	86485207	86485207	1	1	0.4645	409395	0.1043	11	86485207	*	rs12224723	R	86196249	rs12224723	A	G	0.448	0.0081	0.0017	3.5e-06	684300	86196249	86485207	11	86485207	11	86485207	*	R	-1.04167	4.76471
chr11:86485319:A:C	A	C	0.6791	0.0162	0.6536	0.7149	-0.0151	0.0102	0.1386	47.7	21.026	11	0.0331	440683	39106	401577	chr11	86485319	11	11	86485319	86485319	1	1	0.3209	282830	0.0613	11	86485319	*	rs616794	M	86196361	rs616794	A	C	0.6756	0.0079	0.0018	1.8e-05	692053	86196361	86485319	11	86485319	11	86485319	*	M	-1.48039	4.38889
chr11:86949844:G:A	A	G	0.688	0.0141	0.6099	0.7125	-0.0163	0.0103	0.1143	0	7.989	11	0.7143	440683	39106	401577	chr11	86949844	11	11	86949844	86949844	1	1	0.312	274986	0.1026	11	86949844	*	rs3802892	R	86660886	rs3802892	A	G	0.686	0.0073	0.0019	0.00016	630040	86660886	86949844	11	86949844	11	86949844	*	R	-1.58252	3.84211
chr11:86959800:A:G	A	G	0.3209	0.016	0.2943	0.394	0.0157	0.0104	0.1298	0	8.138	11	0.7009	440683	39106	401577	chr11	86959800	11	11	86959800	86959800	1	1	0.3209	282830	0.0997	11	86959800	*	rs11234891	R	86670842	rs11234891	A	G	0.3171	-0.0068	0.0019	0.00029	685401	86670842	86959800	11	86959800	11	86959800	*	R	1.50962	-3.57895
chr11:87510636:A:G	A	G	0.9546	0.0044	0.9471	0.9661	-0.0253	0.023	0.2713	0	6.846	11	0.8114	440683	39106	401577	chr11	87510636	11	11	87510636	87510636	1	1	0.0454	40014	0.019	11	87510636	*	rs10898719	R	87221678	rs10898719	A	G	0.95422	-0.0175	0.0046	0.00013	668166	87221678	87510636	11	87510636	11	87510636	*	R	-1.1	-3.80435
chr11:87510737:C:A	A	C	0.0432	0.0046	0.0323	0.0508	0.0284	0.0236	0.2293	0	7.093	11	0.7915	440683	39106	401577	chr11	87510737	11	11	87510737	87510737	1	1	0.0432	38075	0.0185	11	87510737	*	rs10898721	M	87221779	rs10898721	A	C	0.04233	0.0178	0.0049	0.00026	669041	87221779	87510737	11	87510737	11	87510737	*	M	1.20339	3.63265
chr11:87739697:T:A	A	T	0.1824	0.0075	0.1653	0.201	-0.0002	0.0123	0.9843	31.2	15.993	11	0.1414	440683	39106	401577	chr11	87739697	11	11	87739697	87739697	1	1	0.1824	160761	0.0357	11	87739697	*	rs17150673	W	87450589	rs17150673	A	T	0.1842	0.0116	0.0023	5.4e-07	671012	87450589	87739697	11	87739697	11	87739697	*	W	-0.0162602	5.04348
chr11:87743618:G:A	A	G	0.2401	0.0144	0.2148	0.2662	-0.0043	0.0112	0.6992	47.2	20.816	11	0.03533	440683	39106	401577	chr11	87743618	11	11	87743618	87743618	1	1	0.2401	211616	0.0514	11	87743618	*	rs10898777	R	87454510	rs10898777	A	G	0.2416	0.0104	0.002	1.3e-07	776016	87454510	87743618	11	87743618	11	87743618	*	R	-0.383929	5.2
chr11:87744034:T:A	A	T	0.1389	0.0131	0.1104	0.1615	-0.0058	0.0139	0.6755	24.1	14.499	11	0.2066	440683	39106	401577	chr11	87744034	11	11	87744034	87744034	1	1	0.1389	122422	0.0511	11	87744034	*	rs11235302	W	87454926	rs11235302	A	T	0.1347	0.0115	0.0026	8.2e-06	682334	87454926	87744034	11	87744034	11	87744034	*	W	-0.417266	4.42308
chr11:87745767:A:G	A	G	0.7525	0.0197	0.715	0.7917	0.0012	0.0111	0.9157	0	10.159	11	0.5161	440683	39106	401577	chr11	87745767	11	11	87745767	87745767	1	1	0.2475	218138	0.0767	11	87745767	*	rs11235304	R	87456659	rs11235304	A	G	0.7575	-0.0106	0.002	2.2e-07	682577	87456659	87745767	11	87745767	11	87745767	*	R	0.108108	-5.3
chr11:87746362:G:A	A	G	0.2872	0.0174	0.2479	0.319	-0.0122	0.0106	0.2525	0	8.835	11	0.6371	440683	39106	401577	chr11	87746362	11	11	87746362	87746362	1	1	0.2872	253128	0.0711	11	87746362	*	rs4944769	V	87457254	rs4944769	A	G	0.2701	0.0097	0.0021	2.9e-06	681528	87457254	87746362	11	87746362	11	87746362	*	V	-1.15094	4.61905
chr11:87747224:A:C	A	C	0.9094	0.0061	0.8973	0.9236	-0.0016	0.0167	0.924	1.2	11.133	11	0.4322	440683	39106	401577	chr11	87747224	11	11	87747224	87747224	1	1	0.0906	79851.8	0.0263	11	87747224	*	rs4943999	M	87458116	rs4943999	A	C	0.91259	-0.0109	0.003	0.00025	686632	87458116	87747224	11	87747224	11	87747224	*	M	-0.0958084	-3.63333
chr11:87748987:G:A	A	G	0.2874	0.0175	0.2477	0.3195	-0.0118	0.0106	0.2641	0	8.533	11	0.6649	440683	39106	401577	chr11	87748987	11	11	87748987	87748987	1	1	0.2874	253305	0.0718	11	87748987	*	rs4944000	R	87459879	rs4944000	A	G	0.2822	0.0105	0.0019	6.7e-08	683144	87459879	87748987	11	87748987	11	87748987	*	R	-1.11321	5.52632
chr11:87751331:G:A	A	G	0.2462	0.0198	0.2062	0.284	-0.0017	0.0111	0.8754	0	9.301	11	0.5941	440683	39106	401577	chr11	87751331	11	11	87751331	87751331	1	1	0.2462	216992	0.0778	11	87751331	*	rs17159994	R	87462223	rs17159994	A	G	0.2433	0.0105	0.002	2e-07	684565	87462223	87751331	11	87751331	11	87751331	*	R	-0.153153	5.25
chr11:87756638:C:T	T	C	0.2474	0.02	0.207	0.2855	0.0006	0.0111	0.9562	0.4	11.044	11	0.4396	440683	39106	401577	chr11	87756638	11	11	87756638	87756638	1	1	0.2474	218050	0.0785	11	87756638	*	rs12293239	Y	87467530	rs12293239	T	C	0.2451	0.0107	0.002	1.2e-07	684692	87467530	87756638	11	87756638	11	87756638	*	Y	0.0540541	5.35
chr11:87756728:T:C	T	C	0.7523	0.0202	0.714	0.7927	-0.0005	0.0111	0.9623	0	10.881	11	0.4532	440683	39106	401577	chr11	87756728	11	11	87756728	87756728	1	1	0.2477	218314	0.0787	11	87756728	*	rs12273902	Y	87467620	rs12273902	T	C	0.7561	-0.0107	0.002	1.4e-07	684516	87467620	87756728	11	87756728	11	87756728	*	Y	-0.045045	-5.35
chr11:87757212:A:T	A	T	0.7524	0.0205	0.7137	0.7924	-0.0005	0.0111	0.9662	0	10.743	11	0.465	440683	39106	401577	chr11	87757212	11	11	87757212	87757212	1	1	0.2476	218226	0.0787	11	87757212	*	rs7938129	W	87468104	rs7938129	A	T	0.7551	-0.0106	0.002	1.7e-07	684556	87468104	87757212	11	87757212	11	87757212	*	W	-0.045045	-5.3
chr11:87765850:T:C	T	C	0.7521	0.0207	0.7128	0.7924	-0.0005	0.0111	0.9654	0	9.877	11	0.5415	440683	39106	401577	chr11	87765850	11	11	87765850	87765850	1	1	0.2479	218491	0.0796	11	87765850	*	rs4944001	Y	87476742	rs4944001	T	C	0.7543	-0.0107	0.002	1.4e-07	681475	87476742	87765850	11	87765850	11	87765850	*	Y	-0.045045	-5.35
chr11:87766016:T:C	T	C	0.9099	0.0062	0.8981	0.9246	-0.0028	0.0167	0.868	0	9.184	11	0.6049	440683	39106	401577	chr11	87766016	11	11	87766016	87766016	1	1	0.0901	79411.1	0.0265	11	87766016	*	rs4944773	Y	87476908	rs4944773	T	C	0.91178	-0.0112	0.003	0.00016	686706	87476908	87766016	11	87766016	11	87766016	*	Y	-0.167665	-3.73333
chr11:87768031:C:T	T	C	0.2469	0.0205	0.2057	0.2856	0.0004	0.0111	0.9696	0	10.242	11	0.5088	440683	39106	401577	chr11	87768031	11	11	87768031	87768031	1	1	0.2469	217609	0.0799	11	87768031	*	rs7929791	Y	87478923	rs7929791	T	C	0.2443	0.0105	0.002	2.2e-07	684677	87478923	87768031	11	87768031	11	87768031	*	Y	0.036036	5.25
chr11:87770008:C:G	C	G	0.9102	0.0061	0.8986	0.9246	-0.004	0.0168	0.8134	0	9.535	11	0.5727	440683	39106	401577	chr11	87770008	11	11	87770008	87770008	1	1	0.0898	79146.7	0.026	11	87770008	*	rs17760710	S	87480900	rs17760710	C	G	0.91166	-0.0111	0.003	0.00018	687560	87480900	87770008	11	87770008	11	87770008	*	S	-0.238095	-3.7
chr11:87772206:G:C	C	G	0.1722	0.0143	0.1451	0.1972	-0.0025	0.0127	0.8462	0	9.795	11	0.5489	440683	39106	401577	chr11	87772206	11	11	87772206	87772206	1	1	0.1722	151771	0.0521	11	87772206	*	rs4944774	V	87483098	rs4944774	C	G	0.1677	0.0114	0.0023	8.4e-07	686492	87483098	87772206	11	87772206	11	87772206	*	V	-0.19685	4.95652
chr11:87774179:G:A	A	G	0.7162	0.0237	0.6632	0.7585	0.0045	0.0108	0.6764	4.4	11.503	11	0.4021	440683	39106	401577	chr11	87774179	11	11	87774179	87774179	1	1	0.2838	250132	0.0953	11	87774179	*	rs7935638	R	87485071	rs7935638	A	G	0.7297	-0.01	0.002	2.8e-07	691105	87485071	87774179	11	87774179	11	87774179	*	R	0.416667	-5
chr11:87775710:G:A	A	G	0.7243	0.0243	0.6788	0.7673	0.0096	0.0109	0.3764	5.7	11.664	11	0.3894	440683	39106	401577	chr11	87775710	11	11	87775710	87775710	1	1	0.2757	242993	0.0885	11	87775710	*	rs7118690	R	87486602	rs7118690	A	G	0.7414	-0.0098	0.002	5.3e-07	691128	87486602	87775710	11	87775710	11	87775710	*	R	0.880734	-4.9
chr11:87776225:T:G	T	G	0.2094	0.0206	0.1725	0.2521	-0.0031	0.012	0.7925	26.5	14.975	11	0.1836	440683	39106	401577	chr11	87776225	11	11	87776225	87776225	1	1	0.2094	184558	0.0796	11	87776225	*	rs7107691	K	87487117	rs7107691	T	G	0.198	0.0092	0.0022	2.2e-05	691833	87487117	87776225	11	87776225	11	87776225	*	K	-0.258333	4.18182
chr11:87776577:C:G	C	G	0.3007	0.0195	0.2596	0.3494	-0.0071	0.0106	0.5032	0	7.962	11	0.7167	440683	39106	401577	chr11	87776577	11	11	87776577	87776577	1	1	0.3007	265027	0.0898	11	87776577	*	rs7122430	S	87487469	rs7122430	C	G	0.286	0.0094	0.0019	8.8e-07	692130	87487469	87776577	11	87776577	11	87776577	*	S	-0.669811	4.94737
chr11:87778512:A:G	A	G	0.2502	0.0203	0.2134	0.2887	-0.0001	0.0112	0.992	14	12.784	11	0.3077	440683	39106	401577	chr11	87778512	11	11	87778512	87778512	1	1	0.2502	220518	0.0753	11	87778512	*	rs6592416	R	87489404	rs6592416	A	G	0.2408	0.0097	0.002	1.7e-06	691544	87489404	87778512	11	87778512	11	87778512	*	R	-0.00892857	4.85
chr11:87781033:T:C	T	C	0.2496	0.0206	0.21	0.2961	-0.0002	0.0112	0.9852	16.1	13.113	11	0.286	440683	39106	401577	chr11	87781033	11	11	87781033	87781033	1	1	0.2496	219989	0.0861	11	87781033	*	rs7103180	Y	87491925	rs7103180	T	C	0.2404	0.0095	0.002	2.4e-06	691207	87491925	87781033	11	87781033	11	87781033	*	Y	-0.0178571	4.75
chr11:87785966:T:C	T	C	0.2502	0.0206	0.2132	0.2973	-0.0001	0.0112	0.9905	17.3	13.298	11	0.2743	440683	39106	401577	chr11	87785966	11	11	87785966	87785966	1	1	0.2502	220518	0.0841	11	87785966	*	rs7124668	Y	87496858	rs7124668	T	C	0.2406	0.0094	0.002	3.2e-06	691073	87496858	87785966	11	87785966	11	87785966	*	Y	-0.00892857	4.7
chr11:87791003:C:T	T	C	0.7486	0.0209	0.7016	0.7859	0	0.0112	0.9999	15.4	12.996	11	0.2936	440683	39106	401577	chr11	87791003	11	11	87791003	87791003	1	1	0.2514	221575	0.0843	11	87791003	*	rs10898779	Y	87501895	rs10898779	T	C	0.7594	-0.0096	0.002	2.5e-06	684868	87501895	87791003	11	87791003	11	87791003	*	Y	0	-4.8
chr11:87802671:C:T	T	C	0.7473	0.0214	0.7015	0.7847	-0.0029	0.0112	0.7924	12.4	12.563	11	0.3228	440683	39106	401577	chr11	87802671	11	11	87802671	87802671	1	1	0.2527	222721	0.0832	11	87802671	*	rs10751186	Y	87513563	rs10751186	T	C	0.7574	-0.0097	0.002	1.3e-06	691992	87513563	87802671	11	87802671	11	87802671	*	Y	-0.258929	-4.85
chr11:87803287:A:G	A	G	0.185	0.0144	0.15	0.2268	0.0067	0.0125	0.5904	3.7	11.418	11	0.4089	440683	39106	401577	chr11	87803287	11	11	87803287	87803287	1	1	0.185	163053	0.0768	11	87803287	*	rs1892897	R	87514179	rs1892897	A	G	0.1759	0.011	0.0023	1.2e-06	691795	87514179	87803287	11	87803287	11	87803287	*	R	0.536	4.78261
chr11:87805436:A:G	A	G	0.2526	0.0214	0.2152	0.2981	0.0033	0.0112	0.7697	13.7	12.742	11	0.3106	440683	39106	401577	chr11	87805436	11	11	87805436	87805436	1	1	0.2526	222633	0.0829	11	87805436	*	rs2375051	R	87516328	rs2375051	A	G	0.2416	0.0097	0.002	1.4e-06	692180	87516328	87805436	11	87805436	11	87805436	*	R	0.294643	4.85
chr11:87806400:T:C	T	C	0.2109	0.0218	0.1687	0.2539	-0.0014	0.0119	0.9072	29	15.494	11	0.161	440683	39106	401577	chr11	87806400	11	11	87806400	87806400	1	1	0.2109	185880	0.0852	11	87806400	*	rs1939199	Y	87517292	rs1939199	T	C	0.1997	0.0085	0.0022	7.6e-05	691934	87517292	87806400	11	87806400	11	87806400	*	Y	-0.117647	3.86364
chr11:87807113:G:A	A	G	0.7152	0.024	0.6644	0.76	0.0041	0.0107	0.7041	7.9	11.946	11	0.3677	440683	39106	401577	chr11	87807113	11	11	87807113	87807113	1	1	0.2848	251013	0.0956	11	87807113	*	rs1939202	R	87518005	rs1939202	A	G	0.7299	-0.0099	0.0019	3.3e-07	691541	87518005	87807113	11	87807113	11	87807113	*	R	0.383178	-5.21053
chr11:87807462:C:G	C	G	0.1851	0.0147	0.1499	0.2264	0.0064	0.0125	0.612	3.6	11.412	11	0.4094	440683	39106	401577	chr11	87807462	11	11	87807462	87807462	1	1	0.1851	163141	0.0765	11	87807462	*	rs1892936	B	87518354	rs1892936	C	G	0.1751	0.0111	0.0023	1e-06	686525	87518354	87807462	11	87807462	11	87807462	*	B	0.512	4.82609
chr11:87808637:G:A	A	G	0.1288	0.0072	0.1105	0.1399	0.0088	0.0142	0.5337	0	5.919	11	0.8787	440683	39106	401577	chr11	87808637	11	11	87808637	87808637	1	1	0.1288	113520	0.0294	11	87808637	*	rs2212406	R	87519529	rs2212406	A	G	0.1289	0.0107	0.0025	2.5e-05	691701	87519529	87808637	11	87808637	11	87808637	*	R	0.619718	4.28
chr11:87809885:T:C	T	C	0.2523	0.0215	0.2131	0.2985	0.0034	0.0112	0.7628	8.6	12.036	11	0.3609	440683	39106	401577	chr11	87809885	11	11	87809885	87809885	1	1	0.2523	222369	0.0854	11	87809885	*	rs10751187	Y	87520777	rs10751187	T	C	0.2422	0.0095	0.002	2.1e-06	691830	87520777	87809885	11	87809885	11	87809885	*	Y	0.303571	4.75
chr11:87810491:C:G	C	G	0.2528	0.0214	0.2156	0.2991	0.0031	0.0112	0.7828	14.8	12.916	11	0.2989	440683	39106	401577	chr11	87810491	11	11	87810491	87810491	1	1	0.2528	222809	0.0835	11	87810491	*	rs7125991	S	87521383	rs7125991	C	G	0.2423	0.0096	0.002	2e-06	691392	87521383	87810491	11	87810491	11	87810491	*	S	0.276786	4.8
chr11:87810723:C:T	T	C	0.7167	0.0245	0.6668	0.7631	0.0031	0.0107	0.7734	2.7	11.309	11	0.4178	440683	39106	401577	chr11	87810723	11	11	87810723	87810723	1	1	0.2833	249691	0.0963	11	87810723	*	rs1939206	Y	87521615	rs1939206	T	C	0.7294	-0.0099	0.0019	3.8e-07	690412	87521615	87810723	11	87810723	11	87810723	*	Y	0.28972	-5.21053
chr11:87813012:A:G	A	G	0.242	0.021	0.2061	0.2829	0.0086	0.0113	0.4483	17.5	13.328	11	0.2724	440683	39106	401577	chr11	87813012	11	11	87813012	87813012	1	1	0.242	213291	0.0768	11	87813012	*	rs9326475	V	87523904	rs9326475	A	G	0.2328	0.0097	0.0021	2.1e-06	690456	87523904	87813012	11	87813012	11	87813012	*	V	0.761062	4.61905
chr11:87814268:G:A	A	G	0.0884	0.0068	0.0702	0.0988	0.0057	0.0168	0.733	0	8.725	11	0.6473	440683	39106	401577	chr11	87814268	11	11	87814268	87814268	1	1	0.0884	77912.8	0.0286	11	87814268	*	rs17150852	R	87525160	rs17150852	A	G	0.08665	0.0111	0.003	0.00024	684682	87525160	87814268	11	87814268	11	87814268	*	R	0.339286	3.7
chr11:87815258:T:C	T	C	0.9139	0.0067	0.9025	0.9313	0.003	0.017	0.858	0	10.171	11	0.5151	440683	39106	401577	chr11	87815258	11	11	87815258	87815258	1	1	0.0861	75885.6	0.0288	11	87815258	*	rs17833579	Y	87526150	rs17833579	T	C	0.91487	-0.0108	0.003	0.00037	684704	87526150	87815258	11	87815258	11	87815258	*	Y	0.176471	-3.6
chr11:87816669:G:A	A	G	0.0862	0.0068	0.0687	0.0979	-0.0033	0.017	0.8463	0	10.087	11	0.5226	440683	39106	401577	chr11	87816669	11	11	87816669	87816669	1	1	0.0862	75973.7	0.0292	11	87816669	*	rs10501651	V	87527561	rs10501651	A	G	0.08513	0.0106	0.003	0.00044	691845	87527561	87816669	11	87816669	11	87816669	*	V	-0.194118	3.53333
chr11:87819067:C:G	C	G	0.833	0.0098	0.8198	0.861	0.0041	0.0128	0.7492	0	4.255	11	0.9619	440683	39106	401577	chr11	87819067	11	11	87819067	87819067	1	1	0.167	147188	0.0412	11	87819067	*	rs2212362	S	87529959	rs2212362	C	G	0.8353	-0.0107	0.0023	4.1e-06	691408	87529959	87819067	11	87819067	11	87819067	*	S	0.320312	-4.65217
chr11:87820506:A:C	A	C	0.8317	0.0098	0.8177	0.859	0.0053	0.0127	0.6751	0	3.593	11	0.9804	440683	39106	401577	chr11	87820506	11	11	87820506	87820506	1	1	0.1683	148334	0.0413	11	87820506	*	rs7115731	M	87531398	rs7115731	A	C	0.8348	-0.0106	0.0023	4.7e-06	691553	87531398	87820506	11	87820506	11	87820506	*	M	0.417323	-4.6087
chr11:87822460:A:G	A	G	0.3027	0.0197	0.2431	0.3508	-0.0095	0.0106	0.3658	0	4.798	11	0.9406	440683	39106	401577	chr11	87822460	11	11	87822460	87822460	1	1	0.3027	266789	0.1077	11	87822460	*	rs1939211	R	87533352	rs1939211	A	G	0.2874	0.0082	0.0019	1.9e-05	687973	87533352	87822460	11	87822460	11	87822460	*	R	-0.896226	4.31579
chr11:87823059:C:T	T	C	0.1575	0.0083	0.1342	0.1692	-0.0078	0.0131	0.5514	0	3.859	11	0.9739	440683	39106	401577	chr11	87823059	11	11	87823059	87823059	1	1	0.1575	138815	0.035	11	87823059	*	rs17150870	Y	87533951	rs17150870	T	C	0.1552	0.011	0.0024	3.5e-06	691158	87533951	87823059	11	87823059	11	87823059	*	Y	-0.59542	4.58333
chr11:87823766:C:T	T	C	0.1648	0.0089	0.1391	0.176	-0.0051	0.0129	0.6932	0	3.534	11	0.9816	440683	39106	401577	chr11	87823766	11	11	87823766	87823766	1	1	0.1648	145249	0.0369	11	87823766	*	rs12364306	Y	87534658	rs12364306	T	C	0.1619	0.0108	0.0023	4.3e-06	690802	87534658	87823766	11	87823766	11	87823766	*	Y	-0.395349	4.69565
chr11:87825240:G:A	A	G	0.1578	0.0084	0.1342	0.1689	-0.0088	0.0131	0.5006	0	4.015	11	0.9695	440683	39106	401577	chr11	87825240	11	11	87825240	87825240	1	1	0.1578	139080	0.0347	11	87825240	*	rs1939209	R	87536132	rs1939209	A	G	0.1555	0.0111	0.0024	2.6e-06	691263	87536132	87825240	11	87825240	11	87825240	*	R	-0.671756	4.625
chr11:87833274:G:A	A	G	0.1569	0.0083	0.1328	0.168	-0.0067	0.0131	0.6099	0	4.413	11	0.9562	440683	39106	401577	chr11	87833274	11	11	87833274	87833274	1	1	0.1569	138286	0.0352	11	87833274	*	rs2508476	R	87544166	rs2508476	A	G	0.1553	0.0113	0.0024	2.7e-06	691240	87544166	87833274	11	87833274	11	87833274	*	R	-0.51145	4.70833
chr11:87833674:T:A	A	T	0.157	0.0084	0.1327	0.1681	-0.0065	0.0131	0.6194	0	4.385	11	0.9573	440683	39106	401577	chr11	87833674	11	11	87833674	87833674	1	1	0.157	138374	0.0354	11	87833674	*	rs1939158	W	87544566	rs1939158	A	T	0.1553	0.0112	0.0024	2e-06	691484	87544566	87833674	11	87833674	11	87833674	*	W	-0.496183	4.66667
chr11:87834889:T:G	T	G	0.8333	0.0091	0.8205	0.8603	0.0074	0.0128	0.5609	0	4.326	11	0.9594	440683	39106	401577	chr11	87834889	11	11	87834889	87834889	1	1	0.1667	146924	0.0398	11	87834889	*	rs2508477	K	87545781	rs2508477	T	G	0.8369	-0.0107	0.0023	4.6e-06	691528	87545781	87834889	11	87834889	11	87834889	*	K	0.578125	-4.65217
chr11:87836185:C:G	C	G	0.9068	0.0061	0.8979	0.9248	-0.0022	0.0164	0.8919	0	8.582	11	0.6604	440683	39106	401577	chr11	87836185	11	11	87836185	87836185	1	1	0.0932	82143.3	0.0269	11	87836185	*	rs17150894	S	87547077	rs17150894	C	G	0.90669	-0.0103	0.0029	0.0004	691909	87547077	87836185	11	87836185	11	87836185	*	S	-0.134146	-3.55172
chr11:87836699:G:A	A	G	0.1637	0.0089	0.1375	0.1751	-0.0041	0.0129	0.7531	0	3.903	11	0.9727	440683	39106	401577	chr11	87836699	11	11	87836699	87836699	1	1	0.1637	144280	0.0376	11	87836699	*	rs2508478	R	87547591	rs2508478	A	G	0.1611	0.0107	0.0023	4.8e-06	691548	87547591	87836699	11	87836699	11	87836699	*	R	-0.317829	4.65217
chr11:87838089:G:T	T	G	0.1649	0.0089	0.1394	0.1771	-0.0054	0.0129	0.6765	0	3.32	11	0.9858	440683	39106	401577	chr11	87838089	11	11	87838089	87838089	1	1	0.1649	145337	0.0377	11	87838089	*	rs2508479	K	87548981	rs2508479	T	G	0.1619	0.0108	0.0023	4.3e-06	691785	87548981	87838089	11	87838089	11	87838089	*	K	-0.418605	4.69565
chr11:87838778:T:C	T	C	0.8318	0.0095	0.8197	0.8586	0.0053	0.0128	0.675	0	3.07	11	0.9898	440683	39106	401577	chr11	87838778	11	11	87838778	87838778	1	1	0.1682	148246	0.0389	11	87838778	*	rs2514254	Y	87549670	rs2514254	T	C	0.8368	-0.0109	0.0023	3.1e-06	691729	87549670	87838778	11	87838778	11	87838778	*	Y	0.414062	-4.73913
chr11:87839276:T:C	T	C	0.8348	0.0089	0.8239	0.8604	0.0044	0.0129	0.7337	0	3.181	11	0.9881	440683	39106	401577	chr11	87839276	11	11	87839276	87839276	1	1	0.1652	145602	0.0365	11	87839276	*	rs1939176	Y	87550168	rs1939176	T	C	0.8397	-0.0107	0.0024	4.8e-06	691441	87550168	87839276	11	87839276	11	87839276	*	Y	0.341085	-4.45833
chr11:87840935:C:T	T	C	0.1674	0.0097	0.1397	0.1791	-0.004	0.0128	0.7564	0	3.729	11	0.9772	440683	39106	401577	chr11	87840935	11	11	87840935	87840935	1	1	0.1674	147541	0.0394	11	87840935	*	rs2514130	B	87551827	rs2514130	T	C	0.1645	0.0108	0.0023	3.1e-06	691559	87551827	87840935	11	87840935	11	87840935	*	B	-0.3125	4.69565
chr11:87841324:G:A	A	G	0.1634	0.0089	0.1377	0.1743	-0.0034	0.0129	0.7932	0	3.555	11	0.9812	440683	39106	401577	chr11	87841324	11	11	87841324	87841324	1	1	0.1634	144015	0.0366	11	87841324	*	rs2508482	R	87552216	rs2508482	A	G	0.1595	0.0107	0.0024	5.1e-06	691460	87552216	87841324	11	87841324	11	87841324	*	R	-0.263566	4.45833
chr11:87843221:G:A	A	G	0.1565	0.0082	0.1329	0.1673	-0.0074	0.0131	0.5748	0	3.512	11	0.9821	440683	39106	401577	chr11	87843221	11	11	87843221	87843221	1	1	0.1565	137934	0.0344	11	87843221	*	rs2514234	R	87554113	rs2514234	A	G	0.154	0.0113	0.0024	2.1e-06	691756	87554113	87843221	11	87843221	11	87843221	*	R	-0.564885	4.70833
chr11:87845216:A:G	A	G	0.8356	0.009	0.8242	0.8623	0.004	0.0129	0.7579	0	3.665	11	0.9787	440683	39106	401577	chr11	87845216	11	11	87845216	87845216	1	1	0.1644	144897	0.0381	11	87845216	*	rs2514235	R	87556108	rs2514235	A	G	0.8408	-0.0107	0.0023	5e-06	691896	87556108	87845216	11	87845216	11	87845216	*	R	0.310078	-4.65217
chr11:87845539:C:A	A	C	0.1638	0.0089	0.1376	0.1749	-0.0046	0.0129	0.7218	0	3.555	11	0.9812	440683	39106	401577	chr11	87845539	11	11	87845539	87845539	1	1	0.1638	144368	0.0373	11	87845539	*	rs2514236	H	87556431	rs2514236	A	C	0.16	0.0108	0.0024	4.1e-06	692291	87556431	87845539	11	87845539	11	87845539	*	H	-0.356589	4.5
chr11:87847448:G:A	A	G	0.1567	0.0084	0.1323	0.1677	-0.008	0.0131	0.5434	0	3.712	11	0.9776	440683	39106	401577	chr11	87847448	11	11	87847448	87847448	1	1	0.1567	138110	0.0354	11	87847448	*	rs1939177	R	87558340	rs1939177	A	G	0.154	0.0113	0.0024	2.1e-06	691938	87558340	87847448	11	87847448	11	87847448	*	R	-0.610687	4.70833
chr11:87850490:A:G	A	G	0.8426	0.0082	0.8316	0.8659	0.0092	0.0131	0.4819	0	3.07	11	0.9898	440683	39106	401577	chr11	87850490	11	11	87850490	87850490	1	1	0.1574	138727	0.0343	11	87850490	*	rs2514239	R	87561382	rs2514239	A	G	0.8461	-0.0115	0.0024	1.3e-06	691778	87561382	87850490	11	87850490	11	87850490	*	R	0.70229	-4.79167
chr11:87851949:A:G	A	G	0.8394	0.0085	0.8274	0.8635	0.0087	0.013	0.5023	0	3.523	11	0.9818	440683	39106	401577	chr11	87851949	11	11	87851949	87851949	1	1	0.1606	141547	0.0361	11	87851949	*	rs1939179	R	87562841	rs1939179	A	G	0.8432	-0.0115	0.0024	1.1e-06	691518	87562841	87851949	11	87851949	11	87851949	*	R	0.669231	-4.79167
chr11:87852124:G:C	C	G	0.1326	0.0067	0.1146	0.1421	0.0054	0.014	0.7032	0	5.797	11	0.8866	440683	39106	401577	chr11	87852124	11	11	87852124	87852124	1	1	0.1326	116869	0.0275	11	87852124	*	rs2514240	V	87563016	rs2514240	C	G	0.1332	0.0111	0.0025	1.1e-05	691798	87563016	87852124	11	87852124	11	87852124	*	V	0.385714	4.44
chr11:87852603:G:A	A	G	0.1326	0.0067	0.1146	0.1421	0.0054	0.014	0.6982	0	5.83	11	0.8845	440683	39106	401577	chr11	87852603	11	11	87852603	87852603	1	1	0.1326	116869	0.0275	11	87852603	*	rs2514131	R	87563495	rs2514131	A	G	0.1331	0.0112	0.0025	9e-06	691825	87563495	87852603	11	87852603	11	87852603	*	R	0.385714	4.48
chr11:87852896:G:C	C	G	0.1643	0.009	0.138	0.1755	-0.0048	0.0129	0.7096	0	3.723	11	0.9773	440683	39106	401577	chr11	87852896	11	11	87852896	87852896	1	1	0.1643	144808	0.0375	11	87852896	*	rs2514132	S	87563788	rs2514132	C	G	0.1598	0.0107	0.0024	5.3e-06	691401	87563788	87852896	11	87852896	11	87852896	*	S	-0.372093	4.45833
chr11:87853348:A:G	A	G	0.8673	0.0067	0.8571	0.8852	-0.0054	0.014	0.702	0	5.923	11	0.8784	440683	39106	401577	chr11	87853348	11	11	87853348	87853348	1	1	0.1327	116957	0.0281	11	87853348	*	rs2514133	R	87564240	rs2514133	A	G	0.8642	-0.011	0.0025	1.5e-05	690906	87564240	87853348	11	87853348	11	87853348	*	R	-0.385714	-4.4
chr11:87853846:C:T	T	C	0.1328	0.0067	0.1148	0.1422	0.0057	0.014	0.6843	0	5.943	11	0.8772	440683	39106	401577	chr11	87853846	11	11	87853846	87853846	1	1	0.1328	117045	0.0274	11	87853846	*	rs2508636	Y	87564738	rs2508636	T	C	0.1332	0.011	0.0025	1.5e-05	690830	87564738	87853846	11	87853846	11	87853846	*	Y	0.407143	4.4
chr11:87854601:C:T	T	C	0.1328	0.0067	0.1148	0.1421	0.0059	0.014	0.675	0	5.94	11	0.8773	440683	39106	401577	chr11	87854601	11	11	87854601	87854601	1	1	0.1328	117045	0.0273	11	87854601	*	rs2514135	Y	87565493	rs2514135	T	C	0.1331	0.0109	0.0025	1.6e-05	690769	87565493	87854601	11	87854601	11	87854601	*	Y	0.421429	4.36
chr11:87855170:G:C	C	G	0.1332	0.0067	0.1148	0.1429	0.0052	0.014	0.7112	0	5.973	11	0.8752	440683	39106	401577	chr11	87855170	11	11	87855170	87855170	1	1	0.1332	117398	0.0281	11	87855170	*	rs2508635	S	87566062	rs2508635	C	G	0.1334	0.0109	0.0025	1.7e-05	690427	87566062	87855170	11	87855170	11	87855170	*	S	0.371429	4.36
chr11:87855316:A:G	A	G	0.8668	0.0068	0.857	0.8852	-0.0051	0.014	0.7135	0	6.044	11	0.8704	440683	39106	401577	chr11	87855316	11	11	87855316	87855316	1	1	0.1332	117398	0.0282	11	87855316	*	rs2514136	R	87566208	rs2514136	A	G	0.8659	-0.0111	0.0025	1.3e-05	690708	87566208	87855316	11	87855316	11	87855316	*	R	-0.364286	-4.44
chr11:87855382:C:A	A	C	0.133	0.0065	0.1152	0.1421	0.0063	0.014	0.6546	0	5.981	11	0.8746	440683	39106	401577	chr11	87855382	11	11	87855382	87855382	1	1	0.133	117222	0.0269	11	87855382	*	rs2514137	M	87566274	rs2514137	A	C	0.1349	0.0111	0.0025	1.2e-05	690688	87566274	87855382	11	87855382	11	87855382	*	M	0.45	4.44
chr11:87855497:T:C	T	C	0.3375	0.0226	0.2881	0.3845	-0.0042	0.0102	0.6831	0	8.931	11	0.6283	440683	39106	401577	chr11	87855497	11	11	87855497	87855497	1	1	0.3375	297461	0.0964	11	87855497	*	rs594453	Y	87566389	rs594453	T	C	0.3275	0.0094	0.0019	5e-07	683543	87566389	87855497	11	87855497	11	87855497	*	Y	-0.411765	4.94737
chr11:87858406:G:A	A	G	0.163	0.0087	0.1375	0.1739	-0.0047	0.0129	0.7182	0	3.273	11	0.9866	440683	39106	401577	chr11	87858406	11	11	87858406	87858406	1	1	0.163	143663	0.0364	11	87858406	*	rs1939163	R	87569298	rs1939163	A	G	0.1591	0.0114	0.0024	1.5e-06	689112	87569298	87858406	11	87858406	11	87858406	*	R	-0.364341	4.75
chr11:87860934:A:G	A	G	0.8147	0.0091	0.8033	0.8407	0.0088	0.0122	0.4712	0	4.907	11	0.9356	440683	39106	401577	chr11	87860934	11	11	87860934	87860934	1	1	0.1853	163317	0.0374	11	87860934	*	rs2514139	R	87571826	rs2514139	A	G	0.8188	-0.0092	0.0022	3.4e-05	689118	87571826	87860934	11	87860934	11	87860934	*	R	0.721311	-4.18182
chr11:87861099:T:C	T	C	0.3035	0.02	0.2507	0.3568	-0.0135	0.0104	0.1924	0	8.151	11	0.6997	440683	39106	401577	chr11	87861099	11	11	87861099	87861099	1	1	0.3035	267495	0.1061	11	87861099	*	rs2514249	Y	87571991	rs2514249	T	C	0.2903	0.0094	0.0018	1.8e-07	785629	87571991	87861099	11	87861099	11	87861099	*	Y	-1.29808	5.22222
chr11:87861181:C:G	C	G	0.8433	0.0083	0.8328	0.8687	0.0138	0.0131	0.2901	0	3.713	11	0.9776	440683	39106	401577	chr11	87861181	11	11	87861181	87861181	1	1	0.1567	138110	0.0359	11	87861181	*	rs11235340	S	87572073	rs11235340	C	G	0.8531	-0.0084	0.0024	0.00041	689349	87572073	87861181	11	87861181	11	87861181	*	S	1.05344	-3.5
chr11:87862896:A:T	A	T	0.8147	0.0092	0.8035	0.8409	0.0091	0.0122	0.4552	0	4.731	11	0.9435	440683	39106	401577	chr11	87862896	11	11	87862896	87862896	1	1	0.1853	163317	0.0374	11	87862896	*	rs2155171	W	87573788	rs2155171	A	T	0.8183	-0.0091	0.0022	3.9e-05	689454	87573788	87862896	11	87862896	11	87862896	*	W	0.745902	-4.13636
chr11:87862948:G:C	C	G	0.1887	0.0097	0.161	0.2007	-0.0085	0.0122	0.4855	0	4.035	11	0.9689	440683	39106	401577	chr11	87862948	11	11	87862948	87862948	1	1	0.1887	166314	0.0397	11	87862948	*	rs2155170	B	87573840	rs2155170	C	G	0.1842	0.0097	0.0022	1.1e-05	689557	87573840	87862948	11	87862948	11	87862948	*	B	-0.696721	4.40909
chr11:87865309:C:A	A	C	0.185	0.0093	0.1584	0.1959	-0.01	0.0123	0.4169	0	4.659	11	0.9466	440683	39106	401577	chr11	87865309	11	11	87865309	87865309	1	1	0.185	163053	0.0375	11	87865309	*	rs2508486	M	87576201	rs2508486	A	C	0.1818	0.0095	0.0022	1.9e-05	690655	87576201	87865309	11	87865309	11	87865309	*	M	-0.813008	4.31818
