## Supplementary Tables for "Genomics link obesity and type 2 diabetes to Alzheimer’s disease to unveil novel biological insights": Table S2.xlsx (part 95 of 245)

### Sheet: AD2_BMI (continued)
Supplementary Table. Overlapped chromosome positions in build 38. AD2: pval threshold of 5e-8. BMI: pval threshold of 5e-4.
chr11:87867576:T:C	T	C	0.8388	0.0095	0.8279	0.8673	0.0118	0.0129	0.362	0	2.918	11	0.9918	440683	39106	401577	chr11	87867576	11	11	87867576	87867576	1	1	0.1612	142076	0.0394	11	87867576	*	rs7121252	Y	87578468	rs7121252	T	C	0.8437	-0.0095	0.0024	5.3e-05	691464	87578468	87867576	11	87867576	11	87867576	*	Y	0.914729	-3.95833
chr11:87869272:G:A	A	G	0.1604	0.0093	0.1329	0.1712	-0.0127	0.013	0.3265	0	3.343	11	0.9854	440683	39106	401577	chr11	87869272	11	11	87869272	87869272	1	1	0.1604	141371	0.0383	11	87869272	*	rs947901	R	87580164	rs947901	A	G	0.1572	0.0092	0.0024	0.00012	684816	87580164	87869272	11	87869272	11	87869272	*	R	-0.976923	3.83333
chr11:87870583:C:T	T	C	0.1884	0.0101	0.1603	0.2011	-0.0093	0.0122	0.4477	0	3.901	11	0.9727	440683	39106	401577	chr11	87870583	11	11	87870583	87870583	1	1	0.1884	166049	0.0408	11	87870583	*	rs7947163	Y	87581475	rs7947163	T	C	0.1875	0.0097	0.0023	1.9e-05	688010	87581475	87870583	11	87870583	11	87870583	*	Y	-0.762295	4.21739
chr11:87872232:G:T	T	G	0.1607	0.0093	0.1329	0.1724	-0.0125	0.013	0.335	0	3.555	11	0.9812	440683	39106	401577	chr11	87872232	11	11	87872232	87872232	1	1	0.1607	141636	0.0395	11	87872232	*	rs1939194	D	87583124	rs1939194	T	G	0.1564	0.0092	0.0023	8.5e-05	690164	87583124	87872232	11	87872232	11	87872232	*	D	-0.961538	4
chr11:87876236:G:C	C	G	0.1898	0.0102	0.1606	0.2029	-0.0082	0.0122	0.4995	0	4.103	11	0.9668	440683	39106	401577	chr11	87876236	11	11	87876236	87876236	1	1	0.1898	167283	0.0423	11	87876236	*	rs1939180	V	87587128	rs1939180	C	G	0.1853	0.0098	0.0022	7.9e-06	689072	87587128	87876236	11	87876236	11	87876236	*	V	-0.672131	4.45455
chr11:87877347:C:G	C	G	0.807	0.0089	0.7957	0.8326	0.0144	0.0121	0.2344	0	3.151	11	0.9886	440683	39106	401577	chr11	87877347	11	11	87877347	87877347	1	1	0.193	170104	0.0369	11	87877347	*	rs12285535	S	87588239	rs12285535	C	G	0.815	-0.0092	0.0023	5.2e-05	683842	87588239	87877347	11	87877347	11	87877347	*	S	1.19008	-4
chr11:87877629:C:T	T	C	0.1882	0.0097	0.1625	0.2013	-0.0164	0.0122	0.1799	0	3.576	11	0.9807	440683	39106	401577	chr11	87877629	11	11	87877629	87877629	1	1	0.1882	165873	0.0388	11	87877629	*	rs10898796	Y	87588521	rs10898796	T	C	0.1828	0.0102	0.0022	4.1e-06	683553	87588521	87877629	11	87877629	11	87877629	*	Y	-1.34426	4.63636
chr11:87877994:A:T	A	T	0.8101	0.0096	0.7973	0.8351	0.0164	0.0122	0.179	0	3.075	11	0.9897	440683	39106	401577	chr11	87877994	11	11	87877994	87877994	1	1	0.1899	167371	0.0378	11	87877994	*	rs1939184	W	87588886	rs1939184	A	T	0.8169	-0.0102	0.0022	3.9e-06	691130	87588886	87877994	11	87877994	11	87877994	*	W	1.34426	-4.63636
chr11:87878764:G:A	A	G	0.6882	0.0182	0.621	0.7348	0.0156	0.0104	0.1347	0	6.147	11	0.8633	440683	39106	401577	chr11	87878764	11	11	87878764	87878764	1	1	0.3118	274810	0.1138	11	87878764	*	rs147578	R	87589656	rs147578	A	G	0.7042	-0.0084	0.0019	8.8e-06	686217	87589656	87878764	11	87878764	11	87878764	*	R	1.5	-4.42105
chr11:87885809:A:C	A	C	0.343	0.017	0.301	0.4109	-0.0187	0.0101	0.06469	0	3.349	11	0.9853	440683	39106	401577	chr11	87885809	11	11	87885809	87885809	1	1	0.343	302309	0.1099	11	87885809	*	rs674332	M	87596701	rs674332	A	C	0.3238	0.0073	0.0019	8.3e-05	682442	87596701	87885809	11	87885809	11	87885809	*	M	-1.85149	3.84211
chr11:87889335:C:A	A	C	0.6497	0.0168	0.5791	0.6919	0.0173	0.0101	0.08771	0	4.099	11	0.9669	440683	39106	401577	chr11	87889335	11	11	87889335	87889335	1	1	0.3503	308743	0.1128	11	87889335	*	rs631110	M	87600227	rs631110	A	C	0.6685	-0.0072	0.0018	8.8e-05	688321	87600227	87889335	11	87889335	11	87889335	*	M	1.71287	-4
chr11:87897040:A:G	A	G	0.27	0.0188	0.234	0.3448	-0.0124	0.0108	0.25	0	6.259	11	0.8556	440683	39106	401577	chr11	87897040	11	11	87897040	87897040	1	1	0.27	237969	0.1108	11	87897040	*	rs614179	R	87607932	rs614179	A	G	0.2539	0.0097	0.0019	2e-07	794255	87607932	87897040	11	87897040	11	87897040	*	R	-1.14815	5.10526
chr11:87899347:A:G	A	G	0.7942	0.0061	0.7838	0.811	0.0128	0.0118	0.2772	0	1.828	11	0.999	440683	39106	401577	chr11	87899347	11	11	87899347	87899347	1	1	0.2058	181385	0.0272	11	87899347	*	rs10898799	R	87610239	rs10898799	A	G	0.7991	-0.0093	0.0021	1.4e-05	691135	87610239	87899347	11	87899347	11	87899347	*	R	1.08475	-4.42857
chr11:87899446:A:G	A	G	0.3368	0.0147	0.3005	0.4122	-0.0141	0.01	0.1605	0	4.235	11	0.9625	440683	39106	401577	chr11	87899446	11	11	87899446	87899446	1	1	0.3368	296844	0.1117	11	87899446	*	rs641902	R	87610338	rs641902	A	G	0.3251	0.0075	0.0018	4.2e-05	692578	87610338	87899446	11	87899446	11	87899446	*	R	-1.41	4.16667
chr11:87899800:G:A	A	G	0.2026	0.0064	0.1824	0.2126	-0.0103	0.0118	0.3839	0	1.733	11	0.9992	440683	39106	401577	chr11	87899800	11	11	87899800	87899800	1	1	0.2026	178565	0.0302	11	87899800	*	rs1939168	R	87610692	rs1939168	A	G	0.1967	0.0096	0.0021	7.4e-06	692517	87610692	87899800	11	87899800	11	87899800	*	R	-0.872881	4.57143
chr11:87901952:C:T	T	C	0.2061	0.0061	0.1902	0.2171	-0.0135	0.0118	0.251	0	1.796	11	0.9991	440683	39106	401577	chr11	87901952	11	11	87901952	87901952	1	1	0.2061	181650	0.0269	11	87901952	*	rs2000558	Y	87612844	rs2000558	T	C	0.2007	0.009	0.0021	2.2e-05	690988	87612844	87901952	11	87901952	11	87901952	*	Y	-1.14407	4.28571
chr11:87901969:C:A	A	C	0.7253	0.018	0.6523	0.7598	0.0158	0.0108	0.1439	0	6.235	11	0.8572	440683	39106	401577	chr11	87901969	11	11	87901969	87901969	1	1	0.2747	242111	0.1075	11	87901969	*	rs665707	M	87612861	rs665707	A	C	0.7432	-0.0094	0.002	1.9e-06	690330	87612861	87901969	11	87901969	11	87901969	*	M	1.46296	-4.7
chr11:87903692:G:A	A	G	0.2063	0.0062	0.1895	0.2168	-0.0133	0.0118	0.2591	0	1.908	11	0.9988	440683	39106	401577	chr11	87903692	11	11	87903692	87903692	1	1	0.2063	181826	0.0273	11	87903692	*	rs11235364	R	87614584	rs11235364	A	G	0.2004	0.0092	0.0021	1.7e-05	690915	87614584	87903692	11	87903692	11	87903692	*	R	-1.12712	4.38095
chr11:87903850:T:G	T	G	0.7931	0.0061	0.7825	0.8092	0.0142	0.0117	0.2255	0	1.755	11	0.9992	440683	39106	401577	chr11	87903850	11	11	87903850	87903850	1	1	0.2069	182355	0.0267	11	87903850	*	rs10898800	K	87614742	rs10898800	T	G	0.7997	-0.0091	0.0021	2.1e-05	690687	87614742	87903850	11	87903850	11	87903850	*	K	1.21368	-4.33333
chr11:87904111:G:A	A	G	0.2067	0.0061	0.191	0.2174	-0.0141	0.0117	0.2303	0	1.929	11	0.9987	440683	39106	401577	chr11	87904111	11	11	87904111	87904111	1	1	0.2067	182178	0.0264	11	87904111	*	rs7121201	R	87615003	rs7121201	A	G	0.2003	0.0091	0.0021	2.3e-05	684883	87615003	87904111	11	87904111	11	87904111	*	R	-1.20513	4.33333
chr11:87904238:C:T	T	C	0.2067	0.0062	0.1911	0.2288	-0.0142	0.0117	0.2277	0	2.099	11	0.9981	440683	39106	401577	chr11	87904238	11	11	87904238	87904238	1	1	0.2067	182178	0.0377	11	87904238	*	rs7121125	Y	87615130	rs7121125	T	C	0.2004	0.0092	0.0021	1.6e-05	690342	87615130	87904238	11	87904238	11	87904238	*	Y	-1.21368	4.38095
chr11:87905948:T:C	T	C	0.7929	0.0063	0.7825	0.8086	0.0139	0.0117	0.2359	0	2.116	11	0.998	440683	39106	401577	chr11	87905948	11	11	87905948	87905948	1	1	0.2071	182531	0.0261	11	87905948	*	rs1939160	Y	87616840	rs1939160	T	C	0.7996	-0.009	0.0021	2.4e-05	690333	87616840	87905948	11	87905948	11	87905948	*	Y	1.18803	-4.28571
chr11:87909126:A:G	A	G	0.7926	0.006	0.783	0.8086	0.0159	0.0117	0.1765	0	3.1	11	0.9893	440683	39106	401577	chr11	87909126	11	11	87909126	87909126	1	1	0.2074	182795	0.0256	11	87909126	*	rs11235369	R	87620018	rs11235369	A	G	0.7952	-0.0087	0.0022	5.5e-05	686201	87620018	87909126	11	87909126	11	87909126	*	R	1.35897	-3.95455
chr11:88138242:C:A	A	C	0.4441	0.0182	0.4211	0.4729	0.0031	0.0096	0.7459	24.8	14.633	11	0.1999	440683	39106	401577	chr11	88138242	11	11	88138242	88138242	1	1	0.4441	391415	0.0518	11	88138242	*	rs1565016	V	87871410	rs1565016	A	C	0.4529	0.0068	0.0017	9e-05	689506	87871410	88138242	11	88138242	11	88138242	*	V	0.322917	4
chr11:88140064:C:T	T	C	0.5268	0.0152	0.5062	0.5462	0.0039	0.0096	0.685	0	10.433	11	0.4919	440683	39106	401577	chr11	88140064	11	11	88140064	88140064	1	1	0.4732	417062	0.04	11	88140064	*	rs1486872	Y	87873232	rs1486872	T	C	0.5326	0.0066	0.0017	0.00013	692132	87873232	88140064	11	88140064	11	88140064	*	Y	0.40625	3.88235
chr11:88167204:G:T	T	G	0.4298	0.0178	0.4049	0.4595	0.0034	0.0097	0.728	27.7	15.208	11	0.1732	440683	39106	401577	chr11	88167204	11	11	88167204	88167204	1	1	0.4298	378811	0.0546	11	88167204	*	rs7950565	K	87900372	rs7950565	T	G	0.4389	0.0075	0.0016	4.8e-06	782252	87900372	88167204	11	88167204	11	88167204	*	K	0.350515	4.6875
chr11:88169973:C:T	T	C	0.4294	0.0174	0.4041	0.4571	0.0036	0.0097	0.7099	27.7	15.217	11	0.1728	440683	39106	401577	chr11	88169973	11	11	88169973	88169973	1	1	0.4294	378459	0.053	11	88169973	*	rs1426926	Y	87903141	rs1426926	T	C	0.4349	0.0072	0.0016	9.3e-06	794091	87903141	88169973	11	88169973	11	88169973	*	Y	0.371134	4.5
chr11:88172133:C:T	T	C	0.438	0.0181	0.4127	0.4678	0.0031	0.0096	0.7479	30.7	15.882	11	0.1456	440683	39106	401577	chr11	88172133	11	11	88172133	88172133	1	1	0.438	386038	0.0551	11	88172133	*	rs11018720	Y	87905301	rs11018720	T	C	0.4437	0.0075	0.0017	1.4e-05	691385	87905301	88172133	11	88172133	11	88172133	*	Y	0.322917	4.41176
chr11:88172692:C:T	T	C	0.4382	0.0182	0.4127	0.4677	0.0031	0.0096	0.7474	31.5	16.05	11	0.1393	440683	39106	401577	chr11	88172692	11	11	88172692	88172692	1	1	0.4382	386215	0.055	11	88172692	*	rs11822787	Y	87905860	rs11822787	T	C	0.4438	0.0075	0.0017	1.3e-05	691279	87905860	88172692	11	88172692	11	88172692	*	Y	0.322917	4.41176
chr11:88174544:C:T	T	C	0.4382	0.0181	0.4133	0.4678	0.003	0.0096	0.755	30.4	15.808	11	0.1484	440683	39106	401577	chr11	88174544	11	11	88174544	88174544	1	1	0.4382	386215	0.0545	11	88174544	*	rs9666728	Y	87907712	rs9666728	T	C	0.4438	0.0075	0.0017	1.3e-05	691354	87907712	88174544	11	88174544	11	88174544	*	Y	0.3125	4.41176
chr11:88177922:G:A	A	G	0.4386	0.0184	0.4133	0.469	0.0029	0.0096	0.7637	34.4	16.756	11	0.1153	440683	39106	401577	chr11	88177922	11	11	88177922	88177922	1	1	0.4386	386567	0.0557	11	88177922	*	rs9665989	R	87911090	rs9665989	A	G	0.4448	0.0077	0.0017	8.5e-06	691194	87911090	88177922	11	88177922	11	88177922	*	R	0.302083	4.52941
chr11:88180157:T:C	T	C	0.4646	0.0133	0.4475	0.4827	-0.0032	0.0096	0.7365	12.4	12.558	11	0.3232	440683	39106	401577	chr11	88180157	11	11	88180157	88180157	1	1	0.4646	409483	0.0352	11	88180157	*	rs1346264	Y	87913325	rs1346264	T	C	0.4585	-0.0073	0.0017	2.7e-05	690740	87913325	88180157	11	88180157	11	88180157	*	Y	-0.333333	-4.29412
chr11:88183335:C:A	A	C	0.5255	0.013	0.5088	0.5456	0.0032	0.0096	0.7413	12.1	12.512	11	0.3264	440683	39106	401577	chr11	88183335	11	11	88183335	88183335	1	1	0.4745	418208	0.0368	11	88183335	*	rs4753262	M	87916503	rs4753262	A	C	0.5329	0.0073	0.0017	2.3e-05	691286	87916503	88183335	11	88183335	11	88183335	*	M	0.333333	4.29412
chr11:88183579:G:A	A	G	0.5255	0.0129	0.5088	0.5417	0.0031	0.0096	0.7459	12.5	12.569	11	0.3224	440683	39106	401577	chr11	88183579	11	11	88183579	88183579	1	1	0.4745	418208	0.0329	11	88183579	*	rs4753263	R	87916747	rs4753263	A	G	0.5329	0.0073	0.0017	2.7e-05	691347	87916747	88183579	11	88183579	11	88183579	*	R	0.322917	4.29412
chr11:88188470:T:C	T	C	0.5707	0.0175	0.5419	0.5956	-0.0026	0.0097	0.7906	32.1	16.199	11	0.1339	440683	39106	401577	chr11	88188470	11	11	88188470	88188470	1	1	0.4293	378370	0.0537	11	88188470	*	rs11018793	Y	87921638	rs11018793	T	C	0.5641	-0.0075	0.0016	5.4e-06	795192	87921638	88188470	11	88188470	11	88188470	*	Y	-0.268041	-4.6875
chr11:88190015:G:A	A	G	0.5254	0.0128	0.5087	0.5456	0.0031	0.0096	0.7497	13.3	12.682	11	0.3146	440683	39106	401577	chr11	88190015	11	11	88190015	88190015	1	1	0.4746	418296	0.0369	11	88190015	*	rs11825220	R	87923183	rs11825220	A	G	0.533	0.0073	0.0017	2.3e-05	691612	87923183	88190015	11	88190015	11	88190015	*	R	0.322917	4.29412
chr11:88191204:C:T	T	C	0.429	0.0176	0.4044	0.4575	0.0025	0.0097	0.7969	33.2	16.477	11	0.1243	440683	39106	401577	chr11	88191204	11	11	88191204	88191204	1	1	0.429	378106	0.0531	11	88191204	*	rs1023645	Y	87924372	rs1023645	T	C	0.4359	0.0078	0.0017	6.7e-06	692141	87924372	88191204	11	88191204	11	88191204	*	Y	0.257732	4.58824
chr11:88194532:C:G	C	G	0.4628	0.0147	0.438	0.4842	0.0008	0.0097	0.9339	31.7	16.117	11	0.1368	440683	39106	401577	chr11	88194532	11	11	88194532	88194532	1	1	0.4628	407896	0.0462	11	88194532	*	rs1114545	S	87927700	rs1114545	C	G	0.4597	-0.0069	0.0017	7.4e-05	690745	87927700	88194532	11	88194532	11	88194532	*	S	0.0824742	-4.05882
chr11:88196698:G:T	T	G	0.4405	0.0203	0.4131	0.4776	-0.0004	0.0098	0.9643	39.4	18.16	11	0.07794	440683	39106	401577	chr11	88196698	11	11	88196698	88196698	1	1	0.4405	388242	0.0645	11	88196698	*	rs7949817	K	87929866	rs7949817	T	G	0.4425	0.0071	0.0017	4.3e-05	690865	87929866	88196698	11	88196698	11	88196698	*	K	-0.0408163	4.17647
chr11:88197416:C:G	C	G	0.5595	0.0203	0.5224	0.5868	0	0.0098	0.9969	40.2	18.408	11	0.07259	440683	39106	401577	chr11	88197416	11	11	88197416	88197416	1	1	0.4405	388242	0.0644	11	88197416	*	rs7936307	S	87930584	rs7936307	C	G	0.5574	-0.0071	0.0017	4.1e-05	690867	87930584	88197416	11	88197416	11	88197416	*	S	0	-4.17647
chr11:88198201:T:C	T	C	0.4628	0.0147	0.4386	0.4891	-0.0003	0.0097	0.9786	34.4	16.767	11	0.115	440683	39106	401577	chr11	88198201	11	11	88198201	88198201	1	1	0.4628	407896	0.0505	11	88198201	*	rs9666049	Y	87931369	rs9666049	T	C	0.4602	-0.0067	0.0017	0.00012	686716	87931369	88198201	11	88198201	11	88198201	*	Y	-0.0309278	-3.94118
chr11:88199762:G:A	A	G	0.4404	0.0203	0.4117	0.4776	-0.0002	0.0098	0.9839	41.6	18.827	11	0.06428	440683	39106	401577	chr11	88199762	11	11	88199762	88199762	1	1	0.4404	388154	0.0659	11	88199762	*	rs11607520	R	87932930	rs11607520	A	G	0.4426	0.0071	0.0017	4.2e-05	690782	87932930	88199762	11	88199762	11	88199762	*	R	-0.0204082	4.17647
chr11:88200965:T:C	T	C	0.4621	0.0156	0.4349	0.489	-0.0004	0.0097	0.9673	36.3	17.276	11	0.09997	440683	39106	401577	chr11	88200965	11	11	88200965	88200965	1	1	0.4621	407279	0.0541	11	88200965	*	rs1469333	Y	87934133	rs1469333	T	C	0.46	-0.0068	0.0017	0.0001	686501	87934133	88200965	11	88200965	11	88200965	*	Y	-0.0412371	-4
chr11:88201104:C:T	T	C	0.4406	0.0204	0.4116	0.4782	-0.0006	0.0098	0.9495	42.5	19.115	11	0.05907	440683	39106	401577	chr11	88201104	11	11	88201104	88201104	1	1	0.4406	388330	0.0666	11	88201104	*	rs16913635	Y	87934272	rs16913635	T	C	0.4425	0.0072	0.0017	3.1e-05	690600	87934272	88201104	11	88201104	11	88201104	*	Y	-0.0612245	4.23529
chr11:88201386:A:G	A	G	0.4625	0.0149	0.4375	0.4891	-0.0004	0.0098	0.971	36.5	17.314	11	0.09892	440683	39106	401577	chr11	88201386	11	11	88201386	88201386	1	1	0.4625	407632	0.0516	11	88201386	*	rs7929603	R	87934554	rs7929603	A	G	0.4602	-0.0068	0.0017	0.0001	686272	87934554	88201386	11	88201386	11	88201386	*	R	-0.0408163	-4
chr11:88203022:G:T	T	G	0.438	0.0208	0.4075	0.48	-0.0002	0.0098	0.9832	41.4	18.78	11	0.06516	440683	39106	401577	chr11	88203022	11	11	88203022	88203022	1	1	0.438	386038	0.0725	11	88203022	*	rs3862358	K	87936190	rs3862358	T	G	0.4404	0.0073	0.0018	4.1e-05	674416	87936190	88203022	11	88203022	11	88203022	*	K	-0.0204082	4.05556
chr11:89169236:A:G	A	G	0.0919	0.0115	0.0636	0.1134	0.0106	0.0169	0.5297	44.2	19.714	11	0.04942	440683	39106	401577	chr11	89169236	11	11	89169236	89169236	1	1	0.0919	80997.5	0.0498	11	89169236	*	rs949538	R	88902404	rs949538	A	G	0.09115	0.0107	0.0031	0.00048	691195	88902404	89169236	11	89169236	11	89169236	*	R	0.627219	3.45161
chr11:89352633:C:G	C	G	0.8603	0.011	0.8422	0.8895	-0.0234	0.0142	0.09859	0	8.127	11	0.7019	440683	39106	401577	chr11	89352633	11	11	89352633	89352633	1	1	0.1397	123127	0.0473	11	89352633	*	rs521765	S	89085801	rs521765	C	G	0.848	-0.0113	0.0027	2.5e-05	662441	89085801	89352633	11	89352633	11	89352633	*	S	-1.64789	-4.18519
chr11:89357648:C:T	T	C	0.0703	0.0082	0.0499	0.0843	0.0221	0.0191	0.2457	44.1	19.668	11	0.05011	440683	39106	401577	chr11	89357648	11	11	89357648	89357648	1	1	0.0703	61960	0.0344	11	89357648	*	rs317191	Y	89090816	rs317191	T	C	0.07682	0.0165	0.0034	1.6e-06	683839	89090816	89357648	11	89357648	11	89357648	*	Y	1.15707	4.85294
chr11:89366095:C:T	T	C	0.0671	0.0089	0.0397	0.0844	0.0252	0.0193	0.1918	50.4	22.175	11	0.02305	440683	39106	401577	chr11	89366095	11	11	89366095	89366095	1	1	0.0671	59139.7	0.0447	11	89366095	*	rs7944576	Y	89099263	rs7944576	T	C	0.0725	0.016	0.0034	2.7e-06	689572	89099263	89366095	11	89366095	11	89366095	*	Y	1.3057	4.70588
chr11:89369713:T:C	T	C	0.9327	0.0089	0.9158	0.9592	-0.024	0.0193	0.2128	49.7	21.882	11	0.02531	440683	39106	401577	chr11	89369713	11	11	89369713	89369713	1	1	0.0673	59315.9	0.0434	11	89369713	*	rs541584	Y	89102881	rs541584	T	C	0.92721	-0.0164	0.0034	2e-06	686066	89102881	89369713	11	89369713	11	89369713	*	Y	-1.24352	-4.82353
chr11:89371470:A:T	A	T	0.9327	0.009	0.9158	0.9592	-0.0233	0.0192	0.2262	50.5	22.216	11	0.02275	440683	39106	401577	chr11	89371470	11	11	89371470	89371470	1	1	0.0673	59315.9	0.0434	11	89371470	*	rs317163	W	89104638	rs317163	A	T	0.92721	-0.0163	0.0034	1.8e-06	691596	89104638	89371470	11	89371470	11	89371470	*	W	-1.21354	-4.79412
chr11:89378214:T:G	T	G	0.931	0.0091	0.9132	0.9589	-0.017	0.019	0.3702	40.9	18.602	11	0.06862	440683	39106	401577	chr11	89378214	11	11	89378214	89378214	1	1	0.069	60814.3	0.0457	11	89378214	*	rs10830264	K	89111382	rs10830264	T	G	0.92651	-0.0167	0.0034	1e-06	691683	89111382	89378214	11	89378214	11	89378214	*	K	-0.894737	-4.91176
chr11:89379482:G:A	A	G	0.0691	0.0091	0.0403	0.0868	0.0174	0.0189	0.359	42.4	19.105	11	0.05923	440683	39106	401577	chr11	89379482	11	11	89379482	89379482	1	1	0.0691	60902.4	0.0465	11	89379482	*	rs10830265	R	89112650	rs10830265	A	G	0.07349	0.0161	0.0034	1.7e-06	692045	89112650	89379482	11	89379482	11	89379482	*	R	0.920635	4.73529
chr11:89390600:C:T	T	C	0.0834	0.0115	0.0497	0.1043	0.0197	0.0174	0.2573	11.3	12.402	11	0.3342	440683	39106	401577	chr11	89390600	11	11	89390600	89390600	1	1	0.0834	73505.9	0.0546	11	89390600	*	rs317150	Y	89123768	rs317150	T	C	0.08776	0.0145	0.0031	3.7e-06	692284	89123768	89390600	11	89390600	11	89390600	*	Y	1.13218	4.67742
chr11:89400516:G:A	A	G	0.069	0.0091	0.0403	0.0868	0.0181	0.019	0.3406	40.8	18.584	11	0.06899	440683	39106	401577	chr11	89400516	11	11	89400516	89400516	1	1	0.069	60814.3	0.0465	11	89400516	*	rs1973500	V	89133684	rs1973500	A	G	0.07133	0.0165	0.0034	9.7e-07	691735	89133684	89400516	11	89400516	11	89400516	*	V	0.952632	4.85294
chr11:89404954:G:A	A	G	0.069	0.0091	0.0399	0.0872	0.016	0.019	0.3993	37.6	17.618	11	0.09087	440683	39106	401577	chr11	89404954	11	11	89404954	89404954	1	1	0.069	60814.3	0.0473	11	89404954	*	rs11018603	R	89138122	rs11018603	A	G	0.07349	0.0167	0.0034	9.1e-07	690571	89138122	89404954	11	89404954	11	89404954	*	R	0.842105	4.91176
chr11:89405826:A:G	A	G	0.9309	0.0091	0.9128	0.9596	-0.0166	0.019	0.3814	36.2	17.241	11	0.101	440683	39106	401577	chr11	89405826	11	11	89405826	89405826	1	1	0.0691	60902.4	0.0468	11	89405826	*	rs7929532	R	89138994	rs7929532	A	G	0.92645	-0.0167	0.0034	7.1e-07	690538	89138994	89405826	11	89405826	11	89405826	*	R	-0.873684	-4.91176
chr11:89407200:T:C	T	C	0.9308	0.0092	0.9121	0.9597	-0.0185	0.019	0.329	36.5	17.322	11	0.09871	440683	39106	401577	chr11	89407200	11	11	89407200	89407200	1	1	0.0692	60990.5	0.0476	11	89407200	*	rs1827432	Y	89140368	rs1827432	T	C	0.92674	-0.0167	0.0034	7.3e-07	690293	89140368	89407200	11	89407200	11	89407200	*	Y	-0.973684	-4.91176
chr11:89408828:C:T	T	C	0.0685	0.0091	0.0384	0.0875	0.0206	0.019	0.2781	35.6	17.083	11	0.1055	440683	39106	401577	chr11	89408828	11	11	89408828	89408828	1	1	0.0685	60373.6	0.0491	11	89408828	*	rs10765202	Y	89141996	rs10765202	T	C	0.07168	0.0164	0.0035	2e-06	687090	89141996	89408828	11	89408828	11	89408828	*	Y	1.08421	4.68571
chr11:89412472:C:A	A	C	0.0663	0.0091	0.0362	0.0856	0.0215	0.0193	0.2663	27.6	15.199	11	0.1736	440683	39106	401577	chr11	89412472	11	11	89412472	89412472	1	1	0.0663	58434.6	0.0494	11	89412472	*	rs11018606	M	89145640	rs11018606	A	C	0.07022	0.0165	0.0035	2e-06	690723	89145640	89412472	11	89412472	11	89412472	*	M	1.11399	4.71429
chr11:89415204:C:T	T	C	0.0766	0.0088	0.0455	0.0951	0.0069	0.0182	0.7041	34.8	16.884	11	0.1114	440683	39106	401577	chr11	89415204	11	11	89415204	89415204	1	1	0.0766	67512.6	0.0496	11	89415204	*	rs7130284	Y	89148372	rs7130284	T	C	0.07875	0.016	0.0033	1.1e-06	678359	89148372	89415204	11	89415204	11	89415204	*	Y	0.379121	4.84848
chr11:89417204:G:A	A	G	0.0682	0.0089	0.0398	0.086	0.0172	0.019	0.3665	29	15.488	11	0.1612	440683	39106	401577	chr11	89417204	11	11	89417204	89417204	1	1	0.0682	60109.2	0.0462	11	89417204	*	rs3862356	R	89150372	rs3862356	A	G	0.07203	0.0169	0.0034	7.2e-07	690706	89150372	89417204	11	89417204	11	89417204	*	R	0.905263	4.97059
chr11:89423530:G:A	A	G	0.0666	0.009	0.0363	0.0858	0.0187	0.0192	0.3313	27.3	15.141	11	0.1761	440683	39106	401577	chr11	89423530	11	11	89423530	89423530	1	1	0.0666	58699	0.0495	11	89423530	*	rs9299894	R	89156698	rs9299894	A	G	0.07063	0.017	0.0035	8.2e-07	691079	89156698	89423530	11	89423530	11	89423530	*	R	0.973958	4.85714
chr11:89427907:C:T	T	C	0.0664	0.009	0.037	0.0856	0.0196	0.0193	0.3094	26.7	15.008	11	0.1822	440683	39106	401577	chr11	89427907	11	11	89427907	89427907	1	1	0.0664	58522.7	0.0486	11	89427907	*	rs12421794	Y	89161075	rs12421794	T	C	0.07033	0.0176	0.0035	3.6e-07	691517	89161075	89427907	11	89427907	11	89427907	*	Y	1.01554	5.02857
chr11:89433139:C:G	C	G	0.9335	0.0091	0.9138	0.9629	-0.0198	0.0193	0.3028	25.9	14.842	11	0.1899	440683	39106	401577	chr11	89433139	11	11	89433139	89433139	1	1	0.0665	58610.8	0.0491	11	89433139	*	rs11018613	B	89166307	rs11018613	C	G	0.92955	-0.0175	0.0035	4.2e-07	691670	89166307	89433139	11	89433139	11	89433139	*	B	-1.02591	-5
chr11:89435588:A:G	A	G	0.9336	0.009	0.9143	0.9629	-0.0195	0.0193	0.3128	25.6	14.782	11	0.1927	440683	39106	401577	chr11	89435588	11	11	89435588	89435588	1	1	0.0664	58522.7	0.0486	11	89435588	*	rs5027032	R	89168756	rs5027032	A	G	0.92955	-0.0175	0.0035	4.6e-07	682401	89168756	89435588	11	89435588	11	89435588	*	R	-1.01036	-5
chr11:89447716:C:A	A	C	0.0658	0.0088	0.0373	0.0852	0.0173	0.0193	0.3724	25.6	14.791	11	0.1923	440683	39106	401577	chr11	89447716	11	11	89447716	89447716	1	1	0.0658	57993.9	0.0479	11	89447716	*	rs10501703	M	89180884	rs10501703	A	C	0.07063	0.0169	0.0035	1.1e-06	691365	89180884	89447716	11	89447716	11	89447716	*	M	0.896373	4.82857
chr11:89455107:A:C	A	C	0.9343	0.0089	0.9147	0.9627	-0.0169	0.0194	0.3839	24.6	14.585	11	0.2023	440683	39106	401577	chr11	89455107	11	11	89455107	89455107	1	1	0.0657	57905.7	0.048	11	89455107	*	rs10501705	M	89188275	rs10501705	A	C	0.92978	-0.0169	0.0035	1.3e-06	691238	89188275	89455107	11	89455107	11	89455107	*	M	-0.871134	-4.82857
chr11:89457321:G:A	A	G	0.0656	0.0089	0.0372	0.0851	0.0168	0.0194	0.3868	24.2	14.513	11	0.2059	440683	39106	401577	chr11	89457321	11	11	89457321	89457321	1	1	0.0656	57817.6	0.0479	11	89457321	*	rs2164522	R	89190489	rs2164522	A	G	0.07051	0.0169	0.0036	2.1e-06	690830	89190489	89457321	11	89457321	11	89457321	*	R	0.865979	4.69444
chr11:89457861:C:G	C	G	0.9217	0.0088	0.9043	0.9494	-0.0081	0.018	0.6528	24	14.472	11	0.208	440683	39106	401577	chr11	89457861	11	11	89457861	89457861	1	1	0.0783	69011	0.0451	11	89457861	*	rs11018620	S	89191029	rs11018620	C	G	0.92025	-0.0161	0.0033	8.1e-07	690256	89191029	89457861	11	89457861	11	89457861	*	S	-0.45	-4.87879
chr11:89458911:A:C	A	C	0.9217	0.0088	0.9043	0.9492	-0.0075	0.018	0.6767	24.5	14.571	11	0.203	440683	39106	401577	chr11	89458911	11	11	89458911	89458911	1	1	0.0783	69011	0.0449	11	89458911	*	rs10830273	M	89192079	rs10830273	A	C	0.92014	-0.0159	0.0032	9.6e-07	690495	89192079	89458911	11	89458911	11	89458911	*	M	-0.416667	-4.96875
chr11:89469401:G:A	A	G	0.0667	0.009	0.041	0.0857	0.0177	0.0192	0.3569	22	14.098	11	0.2276	440683	39106	401577	chr11	89469401	11	11	89469401	89469401	1	1	0.0667	58787.1	0.0447	11	89469401	*	rs11018625	R	89202569	rs11018625	A	G	0.07109	0.0176	0.0034	3.3e-07	691405	89202569	89469401	11	89469401	11	89469401	*	R	0.921875	5.17647
chr11:89472250:C:T	T	C	0.0668	0.009	0.0418	0.086	0.0201	0.0192	0.2944	28.7	15.419	11	0.1641	440683	39106	401577	chr11	89472250	11	11	89472250	89472250	1	1	0.0668	58875.2	0.0442	11	89472250	*	rs10830275	Y	89205418	rs10830275	T	C	0.07238	0.0183	0.0035	1.3e-07	692170	89205418	89472250	11	89472250	11	89472250	*	Y	1.04688	5.22857
chr11:89472757:G:A	A	G	0.0665	0.0091	0.04	0.086	0.0183	0.0193	0.3408	27.5	15.175	11	0.1746	440683	39106	401577	chr11	89472757	11	11	89472757	89472757	1	1	0.0665	58610.8	0.046	11	89472757	*	rs10830276	R	89205925	rs10830276	A	G	0.07045	0.0179	0.0035	2.2e-07	692278	89205925	89472757	11	89472757	11	89472757	*	R	0.948187	5.11429
chr11:89473343:T:C	T	C	0.9329	0.0091	0.9138	0.9582	-0.0204	0.0191	0.2859	29.1	15.517	11	0.16	440683	39106	401577	chr11	89473343	11	11	89473343	89473343	1	1	0.0671	59139.7	0.0444	11	89473343	*	rs11018628	Y	89206511	rs11018628	T	C	0.92703	-0.0179	0.0034	2.2e-07	692412	89206511	89473343	11	89473343	11	89473343	*	Y	-1.06806	-5.26471
chr11:89473509:C:A	A	C	0.0668	0.009	0.0418	0.086	0.0212	0.0192	0.2703	28.9	15.467	11	0.1621	440683	39106	401577	chr11	89473509	11	11	89473509	89473509	1	1	0.0668	58875.2	0.0442	11	89473509	*	rs10765205	M	89206677	rs10765205	A	C	0.07098	0.0181	0.0034	1.6e-07	689231	89206677	89473509	11	89473509	11	89473509	*	M	1.10417	5.32353
chr11:89473796:G:A	A	G	0.0664	0.0091	0.0399	0.086	0.017	0.0193	0.3791	25.5	14.758	11	0.1939	440683	39106	401577	chr11	89473796	11	11	89473796	89473796	1	1	0.0664	58522.7	0.0461	11	89473796	*	rs11018629	R	89206964	rs11018629	A	G	0.07051	0.018	0.0035	2e-07	688967	89206964	89473796	11	89473796	11	89473796	*	R	0.880829	5.14286
chr11:89474064:G:T	T	G	0.0667	0.009	0.0419	0.086	0.0207	0.0192	0.281	28.3	15.352	11	0.1669	440683	39106	401577	chr11	89474064	11	11	89474064	89474064	1	1	0.0667	58787.1	0.0441	11	89474064	*	rs10765208	B	89207232	rs10765208	T	G	0.06905	0.0191	0.0035	4.9e-08	688168	89207232	89474064	11	89474064	11	89474064	*	B	1.07812	5.45714
chr11:89474234:A:C	A	C	0.9332	0.009	0.914	0.958	-0.02	0.0192	0.2979	28.6	15.414	11	0.1643	440683	39106	401577	chr11	89474234	11	11	89474234	89474234	1	1	0.0668	58875.2	0.044	11	89474234	*	rs10765210	M	89207402	rs10765210	A	C	0.9299	-0.0187	0.0035	9.4e-08	688024	89207402	89474234	11	89474234	11	89474234	*	M	-1.04167	-5.34286
chr11:89475422:T:A	A	T	0.0788	0.0081	0.057	0.0965	0.001	0.0182	0.9546	16.4	13.165	11	0.2827	440683	39106	401577	chr11	89475422	11	11	89475422	89475422	1	1	0.0788	69451.6	0.0395	11	89475422	*	rs11018630	W	89208590	rs11018630	A	T	0.07741	0.0153	0.0035	1.6e-05	662139	89208590	89475422	11	89475422	11	89475422	*	W	0.0549451	4.37143
chr11:89516771:G:T	T	G	0.3388	0.0099	0.3107	0.3565	0.0028	0.0103	0.7824	0	9.236	11	0.6001	440683	39106	401577	chr11	89516771	11	11	89516771	89516771	1	1	0.3388	298607	0.0458	11	89516771	*	rs11018639	K	89249939	rs11018639	T	G	0.3444	-0.0077	0.0018	2.8e-05	682683	89249939	89516771	11	89516771	11	89516771	*	K	0.271845	-4.27778
chr11:89520085:C:G	C	G	0.6245	0.0122	0.6098	0.6538	0.0014	0.01	0.8894	0	5.342	11	0.9135	440683	39106	401577	chr11	89520085	11	11	89520085	89520085	1	1	0.3755	330953	0.044	11	89520085	*	rs2917539	S	89253253	rs2917539	C	G	0.6201	0.0084	0.0018	2.3e-06	684114	89253253	89520085	11	89520085	11	89520085	*	S	0.14	4.66667
chr11:89528607:T:C	T	C	0.7089	0.0095	0.6846	0.7357	0.0011	0.0108	0.9167	0	7.372	11	0.7682	440683	39106	401577	chr11	89528607	11	11	89528607	89528607	1	1	0.2911	256566	0.0511	11	89528607	*	rs12276991	Y	89261775	rs12276991	T	C	0.689	0.0069	0.0019	0.00032	679357	89261775	89528607	11	89528607	11	89528607	*	Y	0.101852	3.63158
chr11:89530219:C:T	T	C	0.3789	0.0122	0.3509	0.3943	-0.002	0.01	0.8413	0	4.687	11	0.9454	440683	39106	401577	chr11	89530219	11	11	89530219	89530219	1	1	0.3789	333950	0.0434	11	89530219	*	rs3019001	Y	89263387	rs3019001	T	C	0.3805	-0.0081	0.0018	4.7e-06	692030	89263387	89530219	11	89530219	11	89530219	*	Y	-0.2	-4.5
chr11:89531461:T:C	T	C	0.6209	0.012	0.6057	0.6468	0.0021	0.01	0.8324	0	4.659	11	0.9466	440683	39106	401577	chr11	89531461	11	11	89531461	89531461	1	1	0.3791	334126	0.0411	11	89531461	*	rs1944493	Y	89264629	rs1944493	T	C	0.6193	0.0081	0.0018	4.2e-06	692073	89264629	89531461	11	89531461	11	89531461	*	Y	0.21	4.5
chr11:89535343:C:T	T	C	0.3595	0.0115	0.3287	0.3766	-0.0034	0.0101	0.7393	0	6.792	11	0.8157	440683	39106	401577	chr11	89535343	11	11	89535343	89535343	1	1	0.3595	316851	0.0479	11	89535343	*	rs1347593	H	89268511	rs1347593	T	C	0.3619	-0.008	0.0018	6.5e-06	691889	89268511	89535343	11	89535343	11	89535343	*	H	-0.336634	-4.44444
chr11:89538578:T:C	T	C	0.621	0.0129	0.6033	0.6493	0.003	0.01	0.7637	0	4.748	11	0.9427	440683	39106	401577	chr11	89538578	11	11	89538578	89538578	1	1	0.379	334038	0.046	11	89538578	*	rs3019003	Y	89271746	rs3019003	T	C	0.619	0.0082	0.0018	3.6e-06	692306	89271746	89538578	11	89538578	11	89538578	*	Y	0.3	4.55556
chr11:89538618:T:C	T	C	0.6208	0.0129	0.6033	0.6493	0.0031	0.01	0.7592	0	4.567	11	0.9503	440683	39106	401577	chr11	89538618	11	11	89538618	89538618	1	1	0.3792	334214	0.046	11	89538618	*	rs3019004	B	89271786	rs3019004	T	C	0.619	0.0081	0.0018	3.7e-06	692257	89271786	89538618	11	89538618	11	89538618	*	B	0.31	4.5
chr11:89540028:C:T	T	C	0.362	0.0111	0.3336	0.3784	-0.0042	0.0101	0.6742	0	6.325	11	0.8509	440683	39106	401577	chr11	89540028	11	11	89540028	89540028	1	1	0.362	319054	0.0448	11	89540028	*	rs2917533	Y	89273196	rs2917533	T	C	0.3635	-0.0076	0.0018	1.8e-05	692275	89273196	89540028	11	89540028	11	89540028	*	Y	-0.415842	-4.22222
chr11:89540212:G:T	T	G	0.3793	0.0132	0.3507	0.3964	-0.0029	0.01	0.7677	0	4.672	11	0.946	440683	39106	401577	chr11	89540212	11	11	89540212	89540212	1	1	0.3793	334302	0.0457	11	89540212	*	rs3017886	K	89273380	rs3017886	T	G	0.3805	-0.0081	0.0018	3.9e-06	692601	89273380	89540212	11	89540212	11	89540212	*	K	-0.29	-4.5
chr11:89542544:C:A	A	C	0.3749	0.0124	0.3462	0.3955	-0.0023	0.01	0.8169	0	5.372	11	0.9118	440683	39106	401577	chr11	89542544	11	11	89542544	89542544	1	1	0.3749	330424	0.0493	11	89542544	*	rs3017883	M	89275712	rs3017883	A	C	0.3775	-0.0085	0.0018	1.3e-06	692258	89275712	89542544	11	89542544	11	89542544	*	M	-0.23	-4.72222
chr11:89544582:C:T	T	C	0.3751	0.0126	0.3462	0.3909	-0.0021	0.01	0.8343	0	5.232	11	0.9194	440683	39106	401577	chr11	89544582	11	11	89544582	89544582	1	1	0.3751	330600	0.0447	11	89544582	*	rs2164523	Y	89277750	rs2164523	T	C	0.3774	-0.0086	0.0018	1.1e-06	686394	89277750	89544582	11	89544582	11	89544582	*	Y	-0.21	-4.77778
chr11:89546947:A:C	A	C	0.6253	0.0124	0.6099	0.6537	0.002	0.01	0.8384	0	5.23	11	0.9195	440683	39106	401577	chr11	89546947	11	11	89546947	89546947	1	1	0.3747	330248	0.0438	11	89546947	*	rs1944492	H	89280115	rs1944492	A	C	0.6228	0.0085	0.0018	1.3e-06	692255	89280115	89546947	11	89546947	11	89546947	*	H	0.2	4.72222
chr11:89548606:G:T	T	G	0.3756	0.0128	0.3484	0.3921	-0.0019	0.01	0.847	0	5.201	11	0.921	440683	39106	401577	chr11	89548606	11	11	89548606	89548606	1	1	0.3756	331041	0.0437	11	89548606	*	rs2917538	K	89281774	rs2917538	T	G	0.3786	-0.0085	0.0018	1.4e-06	691981	89281774	89548606	11	89548606	11	89548606	*	K	-0.19	-4.72222
chr11:89548817:C:G	C	G	0.6254	0.0124	0.61	0.6538	0.0018	0.01	0.8559	0	5.247	11	0.9186	440683	39106	401577	chr11	89548817	11	11	89548817	89548817	1	1	0.3746	330160	0.0438	11	89548817	*	rs1369953	S	89281985	rs1369953	C	G	0.6228	0.0085	0.0018	1.5e-06	691721	89281985	89548817	11	89548817	11	89548817	*	S	0.18	4.72222
chr11:89552382:G:T	T	G	0.3755	0.0125	0.3489	0.3924	-0.0021	0.01	0.8353	0	5.24	11	0.919	440683	39106	401577	chr11	89552382	11	11	89552382	89552382	1	1	0.3755	330953	0.0435	11	89552382	*	rs1836885	K	89285550	rs1836885	T	G	0.3785	-0.0084	0.0018	1.8e-06	691984	89285550	89552382	11	89552382	11	89552382	*	K	-0.21	-4.66667
chr11:89552696:G:A	A	G	0.3748	0.0123	0.3466	0.3902	-0.0019	0.01	0.8486	0	5.306	11	0.9154	440683	39106	401577	chr11	89552696	11	11	89552696	89552696	1	1	0.3748	330336	0.0436	11	89552696	*	rs3017881	R	89285864	rs3017881	A	G	0.3769	-0.0085	0.0018	1.4e-06	692020	89285864	89552696	11	89552696	11	89552696	*	R	-0.19	-4.72222
chr11:89561269:G:A	A	G	0.3788	0.0126	0.3516	0.3956	-0.0029	0.01	0.7696	0	4.734	11	0.9434	440683	39106	401577	chr11	89561269	11	11	89561269	89561269	1	1	0.3788	333861	0.044	11	89561269	*	rs4002210	R	89294437	rs4002210	A	G	0.3795	-0.0081	0.0018	4.5e-06	691413	89294437	89561269	11	89561269	11	89561269	*	R	-0.29	-4.5
chr11:89563196:A:G	A	G	0.5581	0.0085	0.5461	0.5835	0.0059	0.0097	0.5435	0	5.894	11	0.8804	440683	39106	401577	chr11	89563196	11	11	89563196	89563196	1	1	0.4419	389476	0.0374	11	89563196	*	rs3019011	R	89296364	rs3019011	A	G	0.555	0.0074	0.0017	1.6e-05	692089	89296364	89563196	11	89563196	11	89563196	*	R	0.608247	4.35294
chr11:89563343:G:A	A	G	0.3747	0.0121	0.3468	0.3897	-0.002	0.01	0.8402	0	5.287	11	0.9165	440683	39106	401577	chr11	89563343	11	11	89563343	89563343	1	1	0.3747	330248	0.0429	11	89563343	*	rs1898236	R	89296511	rs1898236	A	G	0.3792	-0.0085	0.0018	1.3e-06	692109	89296511	89563343	11	89563343	11	89563343	*	R	-0.2	-4.72222
chr11:89563923:C:T	T	C	0.3745	0.0124	0.3465	0.3903	-0.0021	0.01	0.8345	0	5.662	11	0.8949	440683	39106	401577	chr11	89563923	11	11	89563923	89563923	1	1	0.3745	330072	0.0438	11	89563923	*	rs1164659	Y	89297091	rs1164659	T	C	0.3779	-0.0083	0.0018	2.3e-06	690205	89297091	89563923	11	89563923	11	89563923	*	Y	-0.21	-4.61111
chr11:89567184:C:T	T	C	0.4378	0.0081	0.4116	0.4477	-0.0038	0.0097	0.694	0	7.095	11	0.7913	440683	39106	401577	chr11	89567184	11	11	89567184	89567184	1	1	0.4378	385862	0.0361	11	89567184	*	rs3019014	Y	89300352	rs3019014	T	C	0.4407	-0.0081	0.0017	3.4e-06	688456	89300352	89567184	11	89567184	11	89567184	*	Y	-0.391753	-4.76471
chr11:89568214:A:G	A	G	0.5624	0.0079	0.5533	0.5884	0.0047	0.0097	0.6276	0	7.208	11	0.782	440683	39106	401577	chr11	89568214	11	11	89568214	89568214	1	1	0.4376	385686	0.0351	11	89568214	*	rs1813212	R	89301382	rs1813212	A	G	0.5591	0.0081	0.0017	2.9e-06	687989	89301382	89568214	11	89568214	11	89568214	*	R	0.484536	4.76471
chr11:89571778:T:C	T	C	0.5573	0.0083	0.5456	0.5824	0.0045	0.0097	0.6428	0	6.92	11	0.8055	440683	39106	401577	chr11	89571778	11	11	89571778	89571778	1	1	0.4427	390181	0.0368	11	89571778	*	rs3019018	Y	89304946	rs3019018	T	C	0.5553	0.0077	0.0017	1.1e-05	687657	89304946	89571778	11	89571778	11	89571778	*	Y	0.463918	4.52941
chr11:89580461:A:T	A	T	0.6508	0.0107	0.6336	0.6781	-0.0028	0.0101	0.7796	0	8.845	11	0.6362	440683	39106	401577	chr11	89580461	11	11	89580461	89580461	1	1	0.3492	307773	0.0445	11	89580461	*	rs10741306	W	89313629	rs10741306	A	T	0.6525	0.0074	0.0018	4.5e-05	687903	89313629	89580461	11	89580461	11	89580461	*	W	-0.277228	4.11111
chr11:89580528:A:G	A	G	0.6557	0.0104	0.6373	0.6834	-0.0038	0.0102	0.7049	0	9.788	11	0.5496	440683	39106	401577	chr11	89580528	11	11	89580528	89580528	1	1	0.3443	303454	0.0461	11	89580528	*	rs11018652	R	89313696	rs11018652	A	G	0.6564	0.008	0.0018	1.1e-05	687688	89313696	89580528	11	89580528	11	89580528	*	R	-0.372549	4.44444
chr11:89581084:C:T	T	C	0.3494	0.011	0.3219	0.3684	0.0026	0.0101	0.7979	0	8.789	11	0.6414	440683	39106	401577	chr11	89581084	11	11	89581084	89581084	1	1	0.3494	307949	0.0465	11	89581084	*	rs12290257	Y	89314252	rs12290257	T	C	0.3493	-0.0074	0.0018	4.5e-05	687871	89314252	89581084	11	89581084	11	89581084	*	Y	0.257426	-4.11111
chr11:89581964:C:A	A	C	0.3442	0.0104	0.3166	0.3625	0.0039	0.0102	0.6979	0	9.759	11	0.5522	440683	39106	401577	chr11	89581964	11	11	89581964	89581964	1	1	0.3442	303366	0.0459	11	89581964	*	rs4338531	M	89315132	rs4338531	A	C	0.3429	-0.0079	0.002	6.3e-05	525604	89315132	89581964	11	89581964	11	89581964	*	M	0.382353	-3.95
chr11:89583830:C:A	A	C	0.3441	0.0103	0.3165	0.3622	0.0036	0.0102	0.7234	0	9.595	11	0.5671	440683	39106	401577	chr11	89583830	11	11	89583830	89583830	1	1	0.3441	303278	0.0457	11	89583830	*	rs12366176	M	89316998	rs12366176	A	C	0.3432	-0.008	0.0018	1e-05	687966	89316998	89583830	11	89583830	11	89583830	*	M	0.352941	-4.44444
chr11:89584275:T:C	T	C	0.6558	0.0104	0.6374	0.6834	-0.0041	0.0102	0.685	0	9.78	11	0.5503	440683	39106	401577	chr11	89584275	11	11	89584275	89584275	1	1	0.3442	303366	0.046	11	89584275	*	rs11018653	Y	89317443	rs11018653	T	C	0.6568	0.008	0.0018	1.2e-05	682107	89317443	89584275	11	89584275	11	89584275	*	Y	-0.401961	4.44444
chr11:89584382:C:T	T	C	0.344	0.0105	0.3158	0.3623	0.0039	0.0102	0.7006	0	9.588	11	0.5678	440683	39106	401577	chr11	89584382	11	11	89584382	89584382	1	1	0.344	303190	0.0465	11	89584382	*	rs12270930	Y	89317550	rs12270930	T	C	0.3427	-0.008	0.0018	1e-05	687969	89317550	89584382	11	89584382	11	89584382	*	Y	0.382353	-4.44444
chr11:89588897:T:C	T	C	0.6513	0.0105	0.6347	0.6784	-0.0032	0.0101	0.7489	0	9.081	11	0.6144	440683	39106	401577	chr11	89588897	11	11	89588897	89588897	1	1	0.3487	307332	0.0437	11	89588897	*	rs7952498	Y	89322065	rs7952498	T	C	0.6537	0.0073	0.0018	5.1e-05	688000	89322065	89588897	11	89588897	11	89588897	*	Y	-0.316832	4.05556
chr11:89597064:C:T	T	C	0.3483	0.0105	0.321	0.3649	0.0037	0.0101	0.7181	0	8.021	11	0.7114	440683	39106	401577	chr11	89597064	11	11	89597064	89597064	1	1	0.3483	306980	0.0439	11	89597064	*	rs7945906	Y	89330232	rs7945906	T	C	0.3464	-0.0073	0.0018	5.6e-05	688194	89330232	89597064	11	89597064	11	89597064	*	Y	0.366337	-4.05556
chr11:89605554:T:G	T	G	0.6567	0.0103	0.6379	0.6843	-0.0045	0.0102	0.6559	0	9.31	11	0.5933	440683	39106	401577	chr11	89605554	11	11	89605554	89605554	1	1	0.3433	302573	0.0464	11	89605554	*	rs10830288	K	89338722	rs10830288	T	G	0.6574	0.0078	0.0018	1.8e-05	688250	89338722	89605554	11	89605554	11	89605554	*	K	-0.441176	4.33333
chr11:89607393:C:T	T	C	0.3482	0.0106	0.321	0.3692	0.0039	0.0101	0.7	0	8.719	11	0.6478	440683	39106	401577	chr11	89607393	11	11	89607393	89607393	1	1	0.3482	306892	0.0482	11	89607393	*	rs11018662	Y	89340561	rs11018662	T	C	0.3461	-0.0072	0.0018	7.3e-05	689103	89340561	89607393	11	89607393	11	89607393	*	Y	0.386139	-4
chr11:89609144:T:A	A	T	0.3482	0.0105	0.321	0.3649	0.0039	0.0101	0.7013	0	8.752	11	0.6447	440683	39106	401577	chr11	89609144	11	11	89609144	89609144	1	1	0.3482	306892	0.0439	11	89609144	*	rs7120676	W	89342312	rs7120676	A	T	0.3461	-0.0072	0.0018	7.1e-05	689126	89342312	89609144	11	89609144	11	89609144	*	W	0.386139	-4
chr11:89610334:A:G	A	G	0.6518	0.0105	0.6351	0.679	-0.0039	0.0101	0.7028	0	8.735	11	0.6464	440683	39106	401577	chr11	89610334	11	11	89610334	89610334	1	1	0.3482	306892	0.0439	11	89610334	*	rs1488901	R	89343502	rs1488901	A	G	0.6556	0.0072	0.0018	6.8e-05	689191	89343502	89610334	11	89610334	11	89610334	*	R	-0.386139	4
chr11:89611177:G:A	A	G	0.3434	0.0103	0.3158	0.3613	0.0045	0.0102	0.6561	0	9.624	11	0.5644	440683	39106	401577	chr11	89611177	11	11	89611177	89611177	1	1	0.3434	302661	0.0455	11	89611177	*	rs2388201	R	89344345	rs2388201	A	G	0.3408	-0.0078	0.0018	1.8e-05	688968	89344345	89611177	11	89611177	11	89611177	*	R	0.441176	-4.33333
chr11:89611210:C:T	T	C	0.3433	0.0103	0.3157	0.3612	0.0046	0.0101	0.6486	0	9.657	11	0.5615	440683	39106	401577	chr11	89611210	11	11	89611210	89611210	1	1	0.3433	302573	0.0455	11	89611210	*	rs2388200	Y	89344378	rs2388200	T	C	0.3417	-0.0078	0.0018	1.8e-05	688968	89344378	89611210	11	89611210	11	89611210	*	Y	0.455446	-4.33333
chr11:89611458:G:A	A	G	0.3435	0.0106	0.3157	0.3632	0.0046	0.0101	0.6535	0	9.625	11	0.5644	440683	39106	401577	chr11	89611458	11	11	89611458	89611458	1	1	0.3435	302749	0.0475	11	89611458	*	rs4545559	R	89344626	rs4545559	A	G	0.3426	-0.0079	0.0018	1.4e-05	688895	89344626	89611458	11	89611458	11	89611458	*	R	0.455446	-4.38889
chr11:89611768:T:C	T	C	0.6518	0.0106	0.6351	0.679	-0.0039	0.0101	0.7008	0	8.737	11	0.6462	440683	39106	401577	chr11	89611768	11	11	89611768	89611768	1	1	0.3482	306892	0.0439	11	89611768	*	rs10830291	Y	89344936	rs10830291	T	C	0.6536	0.0073	0.0018	6.2e-05	688918	89344936	89611768	11	89611768	11	89611768	*	Y	-0.386139	4.05556
chr11:89612544:A:G	A	G	0.6517	0.0106	0.6349	0.679	-0.0042	0.0101	0.6768	0	9.133	11	0.6096	440683	39106	401577	chr11	89612544	11	11	89612544	89612544	1	1	0.3483	306980	0.0441	11	89612544	*	rs1552518	R	89345712	rs1552518	A	G	0.6538	0.0072	0.0018	6.5e-05	689151	89345712	89612544	11	89612544	11	89612544	*	R	-0.415842	4
chr11:89613247:C:T	T	C	0.3484	0.0109	0.321	0.3668	0.0034	0.0101	0.7379	0	8.686	11	0.6508	440683	39106	401577	chr11	89613247	11	11	89613247	89613247	1	1	0.3484	307068	0.0458	11	89613247	*	rs2130015	Y	89346415	rs2130015	T	C	0.3464	-0.0071	0.0018	8.2e-05	689003	89346415	89613247	11	89613247	11	89613247	*	Y	0.336634	-3.94444
chr11:89613842:G:A	A	G	0.3433	0.0103	0.3157	0.3612	0.0046	0.0101	0.6501	0	9.681	11	0.5593	440683	39106	401577	chr11	89613842	11	11	89613842	89613842	1	1	0.3433	302573	0.0455	11	89613842	*	rs11018664	R	89347010	rs11018664	A	G	0.3426	-0.0078	0.0018	1.6e-05	688919	89347010	89613842	11	89613842	11	89613842	*	R	0.455446	-4.33333
chr11:89613926:A:G	A	G	0.6567	0.0103	0.6388	0.6843	-0.0046	0.0101	0.6516	0	9.685	11	0.5589	440683	39106	401577	chr11	89613926	11	11	89613926	89613926	1	1	0.3433	302573	0.0455	11	89613926	*	rs10501707	R	89347094	rs10501707	A	G	0.6574	0.0078	0.0018	1.5e-05	688925	89347094	89613926	11	89613926	11	89613926	*	R	-0.455446	4.33333
chr11:89614590:C:T	T	C	0.3482	0.0106	0.321	0.3649	0.0036	0.0101	0.7192	0	8.746	11	0.6453	440683	39106	401577	chr11	89614590	11	11	89614590	89614590	1	1	0.3482	306892	0.0439	11	89614590	*	rs10765218	Y	89347758	rs10765218	T	C	0.3469	-0.0072	0.0018	7.8e-05	688647	89347758	89614590	11	89614590	11	89614590	*	Y	0.356436	-4
chr11:89614965:G:A	A	G	0.3434	0.0101	0.3175	0.3612	0.0045	0.0101	0.6563	0	9.676	11	0.5598	440683	39106	401577	chr11	89614965	11	11	89614965	89614965	1	1	0.3434	302661	0.0437	11	89614965	*	rs4753222	R	89348133	rs4753222	A	G	0.3431	-0.0077	0.0019	5e-05	674266	89348133	89614965	11	89614965	11	89614965	*	R	0.445545	-4.05263
chr11:89617659:C:T	T	C	0.3481	0.0105	0.321	0.3648	0.0035	0.0101	0.7292	0	8.74	11	0.6459	440683	39106	401577	chr11	89617659	11	11	89617659	89617659	1	1	0.3481	306804	0.0438	11	89617659	*	rs10830294	Y	89350827	rs10830294	T	C	0.3083	-0.0072	0.0018	6.9e-05	681028	89350827	89617659	11	89617659	11	89617659	*	Y	0.346535	-4
chr11:89620385:G:A	A	G	0.3432	0.0104	0.3157	0.3613	0.0044	0.0101	0.662	0	9.352	11	0.5894	440683	39106	401577	chr11	89620385	11	11	89620385	89620385	1	1	0.3432	302485	0.0456	11	89620385	*	rs10830296	R	89353553	rs10830296	A	G	0.3412	-0.0078	0.0018	1.9e-05	688399	89353553	89620385	11	89620385	11	89620385	*	R	0.435644	-4.33333
chr11:89623010:G:A	A	G	0.3646	0.0078	0.3549	0.377	0.0053	0.01	0.5937	0	9.96	11	0.534	440683	39106	401577	chr11	89623010	11	11	89623010	89623010	1	1	0.3646	321346	0.0221	11	89623010	*	rs11018668	R	89356178	rs11018668	A	G	0.3828	-0.0077	0.0018	2.2e-05	687129	89356178	89623010	11	89623010	11	89623010	*	R	0.53	-4.27778
chr11:89626719:A:G	A	G	0.635	0.0079	0.6229	0.6452	-0.0049	0.01	0.6227	0	9.885	11	0.5408	440683	39106	401577	chr11	89626719	11	11	89626719	89626719	1	1	0.365	321699	0.0223	11	89626719	*	rs12360859	R	89359887	rs12360859	A	G	0.6293	0.0076	0.0018	2e-05	691722	89359887	89626719	11	89626719	11	89626719	*	R	-0.49	4.22222
chr11:89626761:C:T	T	C	0.3649	0.0079	0.3549	0.3771	0.0052	0.01	0.6044	0	9.847	11	0.5442	440683	39106	401577	chr11	89626761	11	11	89626761	89626761	1	1	0.3649	321610	0.0222	11	89626761	*	rs12365125	Y	89359929	rs12365125	T	C	0.3717	-0.0076	0.0018	2.1e-05	691721	89359929	89626761	11	89626761	11	89626761	*	Y	0.52	-4.22222
chr11:89627417:C:T	T	C	0.365	0.0079	0.355	0.3771	0.0048	0.01	0.6307	0	9.805	11	0.548	440683	39106	401577	chr11	89627417	11	11	89627417	89627417	1	1	0.365	321699	0.0221	11	89627417	*	rs4237550	Y	89360585	rs4237550	T	C	0.3721	-0.0076	0.0018	2.2e-05	691740	89360585	89627417	11	89627417	11	89627417	*	Y	0.48	-4.22222
chr11:89627674:A:T	A	T	0.6322	0.0078	0.6203	0.6411	-0.0041	0.0099	0.6836	0	9.217	11	0.6019	440683	39106	401577	chr11	89627674	11	11	89627674	89627674	1	1	0.3678	324166	0.0208	11	89627674	*	rs11600976	W	89360842	rs11600976	A	T	0.6257	0.007	0.0018	0.0001	686128	89360842	89627674	11	89627674	11	89627674	*	W	-0.414141	3.88889
chr11:89629502:C:T	T	C	0.3649	0.0079	0.355	0.3771	0.0048	0.01	0.6273	0	9.793	11	0.5491	440683	39106	401577	chr11	89629502	11	11	89629502	89629502	1	1	0.3649	321610	0.0221	11	89629502	*	rs10830299	Y	89362670	rs10830299	T	C	0.3704	-0.0075	0.0019	5.8e-05	673178	89362670	89629502	11	89629502	11	89629502	*	Y	0.48	-3.94737
chr11:89635893:C:A	A	C	0.3677	0.0076	0.3589	0.3797	0.004	0.0099	0.6891	0	9.24	11	0.5998	440683	39106	401577	chr11	89635893	11	11	89635893	89635893	1	1	0.3677	324078	0.0208	11	89635893	*	rs4753226	M	89369061	rs4753226	A	C	0.3744	-0.007	0.0018	7.6e-05	692543	89369061	89635893	11	89635893	11	89635893	*	M	0.40404	-3.88889
chr11:89638941:T:C	T	C	0.6327	0.0078	0.6206	0.6418	-0.0036	0.0099	0.7164	0	9.055	11	0.6169	440683	39106	401577	chr11	89638941	11	11	89638941	89638941	1	1	0.3673	323726	0.0212	11	89638941	*	rs10765222	Y	89372109	rs10765222	T	C	0.6221	0.0071	0.0018	5.6e-05	691265	89372109	89638941	11	89638941	11	89638941	*	Y	-0.363636	3.94444
chr11:89640886:T:G	T	G	0.6328	0.0075	0.6213	0.6417	-0.0034	0.0099	0.7309	0	9.079	11	0.6146	440683	39106	401577	chr11	89640886	11	11	89640886	89640886	1	1	0.3672	323638	0.0204	11	89640886	*	rs12364732	B	89374054	rs12364732	T	G	0.6223	0.007	0.0018	6.5e-05	692545	89374054	89640886	11	89640886	11	89640886	*	B	-0.343434	3.88889
chr11:89641304:G:A	A	G	0.3672	0.0075	0.3583	0.3787	0.0035	0.0099	0.7257	0	9.055	11	0.6168	440683	39106	401577	chr11	89641304	11	11	89641304	89641304	1	1	0.3672	323638	0.0204	11	89641304	*	rs12295121	D	89374472	rs12295121	A	G	0.3734	-0.007	0.0018	6.5e-05	692543	89374472	89641304	11	89641304	11	89641304	*	D	0.353535	-3.88889
chr11:89645101:C:T	T	C	0.3672	0.0075	0.3582	0.3787	0.0034	0.0099	0.7294	0	9.069	11	0.6155	440683	39106	401577	chr11	89645101	11	11	89645101	89645101	1	1	0.3672	323638	0.0205	11	89645101	*	rs11018694	Y	89378269	rs11018694	T	C	0.3597	-0.0071	0.0018	6.1e-05	692397	89378269	89645101	11	89645101	11	89645101	*	Y	0.343434	-3.94444
chr11:89647569:G:T	T	G	0.3677	0.0076	0.3585	0.3793	0.0032	0.0099	0.7479	0	8.277	11	0.6883	440683	39106	401577	chr11	89647569	11	11	89647569	89647569	1	1	0.3677	324078	0.0208	11	89647569	*	rs1962257	K	89380737	rs1962257	T	G	0.3728	-0.0071	0.0018	5.6e-05	690252	89380737	89647569	11	89647569	11	89647569	*	K	0.323232	-3.94444
chr11:89650686:C:T	T	C	0.3675	0.0075	0.3587	0.379	0.0028	0.0099	0.7803	0	8.649	11	0.6542	440683	39106	401577	chr11	89650686	11	11	89650686	89650686	1	1	0.3675	323902	0.0203	11	89650686	*	rs12146625	Y	89383854	rs12146625	T	C	0.3716	-0.0071	0.0018	0.00012	675082	89383854	89650686	11	89650686	11	89650686	*	Y	0.282828	-3.94444
chr11:89652870:G:C	C	G	0.3677	0.0077	0.3587	0.3803	0.0025	0.0099	0.8035	0	8.577	11	0.6609	440683	39106	401577	chr11	89652870	11	11	89652870	89652870	1	1	0.3677	324078	0.0216	11	89652870	*	rs7930024	S	89386038	rs7930024	C	G	0.3736	-0.007	0.0018	6.7e-05	690255	89386038	89652870	11	89652870	11	89652870	*	S	0.252525	-3.88889
chr11:89655648:C:T	T	C	0.3667	0.0074	0.3545	0.379	0.0048	0.0099	0.6312	0	8.791	11	0.6411	440683	39106	401577	chr11	89655648	11	11	89655648	89655648	1	1	0.3667	323197	0.0245	11	89655648	*	rs12288897	Y	89388816	rs12288897	T	C	0.3735	-0.0072	0.0018	4.4e-05	690264	89388816	89655648	11	89655648	11	89655648	*	Y	0.484848	-4
chr11:89656199:C:T	T	C	0.3662	0.0073	0.3538	0.3777	0.005	0.0099	0.6134	0	8.819	11	0.6386	440683	39106	401577	chr11	89656199	11	11	89656199	89656199	1	1	0.3662	322756	0.0239	11	89656199	*	rs1844194	Y	89389367	rs1844194	T	C	0.3734	-0.0072	0.0018	5.6e-05	690276	89389367	89656199	11	89656199	11	89656199	*	Y	0.505051	-4
chr11:89656438:G:A	A	G	0.3662	0.0073	0.3539	0.3777	0.0052	0.0099	0.6023	0	8.663	11	0.653	440683	39106	401577	chr11	89656438	11	11	89656438	89656438	1	1	0.3662	322756	0.0238	11	89656438	*	rs12277139	R	89389606	rs12277139	A	G	0.3732	-0.0072	0.0018	4.7e-05	690275	89389606	89656438	11	89656438	11	89656438	*	R	0.525253	-4
chr11:89657444:A:G	A	G	0.6346	0.0071	0.6235	0.6468	-0.005	0.0099	0.618	0	9.077	11	0.6148	440683	39106	401577	chr11	89657444	11	11	89657444	89657444	1	1	0.3654	322051	0.0233	11	89657444	*	rs10830329	R	89390612	rs10830329	A	G	0.6272	0.0072	0.0018	5.2e-05	692528	89390612	89657444	11	89657444	11	89657444	*	R	-0.505051	4
chr11:89659631:G:A	A	G	0.3654	0.007	0.3571	0.3762	0.0051	0.0099	0.6069	0	8.97	11	0.6246	440683	39106	401577	chr11	89659631	11	11	89659631	89659631	1	1	0.3654	322051	0.0191	11	89659631	*	rs10830330	R	89392799	rs10830330	A	G	0.3645	-0.0071	0.0018	6.8e-05	685069	89392799	89659631	11	89659631	11	89659631	*	R	0.515152	-3.94444
chr11:89661267:T:C	T	C	0.6375	0.0072	0.6261	0.651	-0.0056	0.01	0.5756	0	9.678	11	0.5596	440683	39106	401577	chr11	89661267	11	11	89661267	89661267	1	1	0.3625	319495	0.0249	11	89661267	*	rs10501708	Y	89394435	rs10501708	T	C	0.6297	0.0076	0.0018	1.9e-05	692518	89394435	89661267	11	89661267	11	89661267	*	Y	-0.56	4.22222
chr11:89670591:G:A	A	G	0.3666	0.0065	0.3478	0.378	0.0073	0.0099	0.4596	0	8.448	11	0.6727	440683	39106	401577	chr11	89670591	11	11	89670591	89670591	1	1	0.3666	323109	0.0302	11	89670591	*	rs4491227	R	89403759	rs4491227	A	G	0.3759	-0.0078	0.0018	1.1e-05	685359	89403759	89670591	11	89670591	11	89670591	*	R	0.737374	-4.33333
chr11:89670766:T:C	T	C	0.6326	0.0063	0.6221	0.6517	-0.0065	0.0099	0.5105	0	8.354	11	0.6813	440683	39106	401577	chr11	89670766	11	11	89670766	89670766	1	1	0.3674	323814	0.0296	11	89670766	*	rs10830335	Y	89403934	rs10830335	T	C	0.6265	0.0079	0.0018	1.6e-05	635963	89403934	89670766	11	89670766	11	89670766	*	Y	-0.656566	4.38889
chr11:89671661:G:A	A	G	0.3706	0.0065	0.353	0.3807	0.0058	0.0099	0.5561	0	7.847	11	0.727	440683	39106	401577	chr11	89671661	11	11	89671661	89671661	1	1	0.3706	326634	0.0277	11	89671661	*	rs7112871	R	89404829	rs7112871	A	G	0.3754	-0.0073	0.0018	5.3e-05	689640	89404829	89671661	11	89671661	11	89671661	*	R	0.585859	-4.05556
chr11:89672022:A:G	A	G	0.6304	0.0063	0.622	0.6517	-0.0064	0.0098	0.5151	0	8.3	11	0.6862	440683	39106	401577	chr11	89672022	11	11	89672022	89672022	1	1	0.3696	325753	0.0297	11	89672022	*	rs10047486	R	89405190	rs10047486	A	G	0.6254	0.0081	0.0018	6.5e-06	690145	89405190	89672022	11	89672022	11	89672022	*	R	-0.653061	4.5
chr11:89673881:C:T	T	C	0.3674	0.0064	0.3483	0.3781	0.0066	0.0099	0.5079	0	8.339	11	0.6827	440683	39106	401577	chr11	89673881	11	11	89673881	89673881	1	1	0.3674	323814	0.0298	11	89673881	*	rs10830337	Y	89407049	rs10830337	T	C	0.373	-0.0078	0.0018	1.2e-05	692153	89407049	89673881	11	89673881	11	89673881	*	Y	0.666667	-4.33333
chr11:89674223:A:C	A	C	0.6297	0.0064	0.6193	0.647	-0.006	0.0099	0.5462	0	7.846	11	0.727	440683	39106	401577	chr11	89674223	11	11	89674223	89674223	1	1	0.3703	326370	0.0277	11	89674223	*	rs2075536	M	89407391	rs2075536	A	C	0.6518	0.0074	0.0018	3.2e-05	686225	89407391	89674223	11	89674223	11	89674223	*	M	-0.606061	4.11111
chr11:89682992:G:A	A	G	0.3672	0.0066	0.3506	0.3787	0.0074	0.0099	0.455	0	8.5	11	0.6679	440683	39106	401577	chr11	89682992	11	11	89682992	89682992	1	1	0.3672	323638	0.0281	11	89682992	*	rs2200750	R	89416160	rs2200750	A	G	0.3741	-0.0078	0.0018	1.4e-05	691774	89416160	89682992	11	89682992	11	89682992	*	R	0.747475	-4.33333
chr11:89693854:T:A	A	T	0.5706	0.0098	0.5371	0.5913	0.0109	0.0098	0.2617	0	4.444	11	0.9551	440683	39106	401577	chr11	89693854	11	11	89693854	89693854	1	1	0.4294	378459	0.0542	11	89693854	*	rs7942829	W	89427022	rs7942829	A	T	0.5955	-0.0077	0.0018	1.6e-05	682662	89427022	89693854	11	89693854	11	89693854	*	W	1.11224	-4.27778
chr11:89706951:G:A	A	G	0.3795	0.0084	0.3451	0.399	0.011	0.0099	0.2672	0	7.353	11	0.7698	440683	39106	401577	chr11	89706951	11	11	89706951	89706951	1	1	0.3795	334478	0.0539	11	89706951	*	rs2388103	R	89440119	rs2388103	A	G	0.3861	-0.0071	0.0018	5.8e-05	687313	89440119	89706951	11	89706951	11	89706951	*	R	1.11111	-3.94444
chr11:89710168:C:T	T	C	0.3705	0.0079	0.3321	0.3875	0.0115	0.01	0.2463	0	8.294	11	0.6868	440683	39106	401577	chr11	89710168	11	11	89710168	89710168	1	1	0.3705	326546	0.0554	11	89710168	*	rs10830354	Y	89443336	rs10830354	T	C	0.3759	-0.0073	0.0018	7.2e-05	649556	89443336	89710168	11	89710168	11	89710168	*	Y	1.15	-4.05556
chr11:89710261:G:A	A	G	0.3707	0.0076	0.3321	0.3875	0.0116	0.01	0.2438	0	8.301	11	0.6861	440683	39106	401577	chr11	89710261	11	11	89710261	89710261	1	1	0.3707	326722	0.0554	11	89710261	*	rs10830355	R	89443429	rs10830355	A	G	0.3706	-0.0076	0.0018	1.8e-05	692165	89443429	89710261	11	89710261	11	89710261	*	R	1.16	-4.22222
chr11:89711026:G:A	A	G	0.3706	0.0079	0.3383	0.3876	0.0116	0.01	0.2454	0	8.287	11	0.6874	440683	39106	401577	chr11	89711026	11	11	89711026	89711026	1	1	0.3706	326634	0.0493	11	89711026	*	rs11018746	R	89444194	rs11018746	A	G	0.3713	-0.0078	0.002	7.8e-05	591229	89444194	89711026	11	89711026	11	89711026	*	R	1.16	-3.9
chr11:89712018:G:A	A	G	0.3706	0.0079	0.3322	0.3876	0.0116	0.01	0.2456	0	8.276	11	0.6884	440683	39106	401577	chr11	89712018	11	11	89712018	89712018	1	1	0.3706	326634	0.0554	11	89712018	*	rs3881252	R	89445186	rs3881252	A	G	0.3774	-0.0075	0.0018	2e-05	692197	89445186	89712018	11	89712018	11	89712018	*	R	1.16	-4.16667
chr11:89714088:A:G	A	G	0.6292	0.0081	0.6123	0.6679	-0.0116	0.01	0.2436	0	8.215	11	0.6939	440683	39106	401577	chr11	89714088	11	11	89714088	89714088	1	1	0.3708	326811	0.0556	11	89714088	*	rs1967075	R	89447256	rs1967075	A	G	0.6107	0.0076	0.0018	1.7e-05	692125	89447256	89714088	11	89714088	11	89714088	*	R	-1.16	4.22222
chr11:89714207:C:T	T	C	0.0968	0.0042	0.0854	0.1071	0.0142	0.0168	0.3961	19.8	13.708	11	0.2496	440683	39106	401577	chr11	89714207	11	11	89714207	89714207	1	1	0.0968	85316.2	0.0217	11	89714207	*	rs17221124	Y	89447375	rs17221124	T	C	0.1031	-0.0105	0.0028	0.0002	769385	89447375	89714207	11	89714207	11	89714207	*	Y	0.845238	-3.75
chr11:89714979:C:T	T	C	0.3706	0.0079	0.3321	0.388	0.0115	0.01	0.248	0	8.335	11	0.683	440683	39106	401577	chr11	89714979	11	11	89714979	89714979	1	1	0.3706	326634	0.0559	11	89714979	*	rs4753236	Y	89448147	rs4753236	T	C	0.3774	-0.0076	0.0018	2e-05	692011	89448147	89714979	11	89714979	11	89714979	*	Y	1.15	-4.22222
chr11:89716862:G:A	A	G	0.3708	0.0079	0.3507	0.3877	0.0114	0.01	0.2518	0	8.339	11	0.6827	440683	39106	401577	chr11	89716862	11	11	89716862	89716862	1	1	0.3708	326811	0.037	11	89716862	*	rs10765236	R	89450030	rs10765236	A	G	0.3773	-0.0076	0.0018	1.8e-05	692144	89450030	89716862	11	89716862	11	89716862	*	R	1.14	-4.22222
chr11:89718082:G:A	A	G	0.3707	0.0078	0.3502	0.3878	0.0117	0.01	0.2419	0	8.345	11	0.6821	440683	39106	401577	chr11	89718082	11	11	89718082	89718082	1	1	0.3707	326722	0.0376	11	89718082	*	rs3871189	R	89451250	rs3871189	A	G	0.3775	-0.0075	0.0018	1.9e-05	692205	89451250	89718082	11	89718082	11	89718082	*	R	1.17	-4.16667
chr11:89722276:T:C	T	C	0.6283	0.0085	0.6121	0.6384	-0.0119	0.0099	0.2302	0	7.905	11	0.7218	440683	39106	401577	chr11	89722276	11	11	89722276	89722276	1	1	0.3717	327604	0.0263	11	89722276	*	rs10830359	H	89455444	rs10830359	T	C	0.6217	0.0077	0.0018	1.3e-05	692172	89455444	89722276	11	89722276	11	89722276	*	H	-1.20202	4.27778
chr11:89722919:G:A	A	G	0.3707	0.0078	0.3502	0.388	0.012	0.01	0.2293	0	8.003	11	0.713	440683	39106	401577	chr11	89722919	11	11	89722919	89722919	1	1	0.3707	326722	0.0378	11	89722919	*	rs10830360	R	89456087	rs10830360	A	G	0.3775	-0.0075	0.0018	1.8e-05	692220	89456087	89722919	11	89722919	11	89722919	*	R	1.2	-4.16667
chr11:89724740:T:C	T	C	0.6295	0.0078	0.612	0.6499	-0.0121	0.01	0.2232	0	8.014	11	0.7121	440683	39106	401577	chr11	89724740	11	11	89724740	89724740	1	1	0.3705	326546	0.0379	11	89724740	*	rs10830362	Y	89457908	rs10830362	T	C	0.6223	0.0076	0.0018	1.7e-05	692242	89457908	89724740	11	89724740	11	89724740	*	Y	-1.21	4.22222
chr11:89725300:A:G	A	G	0.6293	0.0078	0.6119	0.6498	-0.012	0.01	0.2282	0	8.038	11	0.7099	440683	39106	401577	chr11	89725300	11	11	89725300	89725300	1	1	0.3707	326722	0.0379	11	89725300	*	rs10830363	R	89458468	rs10830363	A	G	0.6257	0.0076	0.0018	1.5e-05	692237	89458468	89725300	11	89725300	11	89725300	*	R	-1.2	4.22222
chr11:89725464:T:G	T	G	0.6264	0.0078	0.6092	0.6453	-0.0116	0.0099	0.243	0	7.627	11	0.7462	440683	39106	401577	chr11	89725464	11	11	89725464	89725464	1	1	0.3736	329278	0.0361	11	89725464	*	rs10830364	K	89458632	rs10830364	T	G	0.6236	0.0071	0.0018	4.9e-05	691988	89458632	89725464	11	89725464	11	89725464	*	K	-1.17172	3.94444
chr11:89725741:A:C	A	C	0.6295	0.0079	0.6119	0.65	-0.0121	0.01	0.2226	0	7.988	11	0.7144	440683	39106	401577	chr11	89725741	11	11	89725741	89725741	1	1	0.3705	326546	0.0381	11	89725741	*	rs11018751	M	89458909	rs11018751	A	C	0.622	0.0076	0.0018	1.7e-05	692001	89458909	89725741	11	89725741	11	89725741	*	M	-1.21	4.22222
chr11:89726086:C:T	T	C	0.3829	0.0094	0.3612	0.4018	0.0065	0.0099	0.5147	0	10.098	11	0.5216	440683	39106	401577	chr11	89726086	11	11	89726086	89726086	1	1	0.3829	337475	0.0406	11	89726086	*	rs10830366	Y	89459254	rs10830366	T	C	0.3914	-0.0074	0.0018	2.5e-05	691264	89459254	89726086	11	89726086	11	89726086	*	Y	0.656566	-4.11111
chr11:89726232:T:C	T	C	0.6171	0.0094	0.5983	0.6388	-0.0066	0.0099	0.5045	0	10.109	11	0.5206	440683	39106	401577	chr11	89726232	11	11	89726232	89726232	1	1	0.3829	337475	0.0405	11	89726232	*	rs10830367	Y	89459400	rs10830367	T	C	0.608	0.0073	0.0018	3e-05	691239	89459400	89726232	11	89726232	11	89726232	*	Y	-0.666667	4.05556
chr11:89726574:T:C	T	C	0.629	0.0077	0.6118	0.6497	-0.0123	0.01	0.2158	0	8.312	11	0.6851	440683	39106	401577	chr11	89726574	11	11	89726574	89726574	1	1	0.371	326987	0.0379	11	89726574	*	rs4553368	Y	89459742	rs4553368	T	C	0.6226	0.0076	0.0018	1.6e-05	691840	89459742	89726574	11	89726574	11	89726574	*	Y	-1.23	4.22222
chr11:89728105:C:A	A	C	0.3675	0.0079	0.3476	0.3833	0.0128	0.01	0.1993	0	7.717	11	0.7384	440683	39106	401577	chr11	89728105	11	11	89728105	89728105	1	1	0.3675	323902	0.0357	11	89728105	*	rs12292340	M	89461273	rs12292340	A	C	0.3757	-0.0075	0.0018	2.7e-05	686757	89461273	89728105	11	89728105	11	89728105	*	M	1.28	-4.16667
chr11:89728367:G:T	T	G	0.3675	0.0079	0.3478	0.3833	0.0129	0.01	0.1967	0	7.836	11	0.7279	440683	39106	401577	chr11	89728367	11	11	89728367	89728367	1	1	0.3675	323902	0.0355	11	89728367	*	rs10830370	K	89461535	rs10830370	T	G	0.3756	-0.0076	0.0018	2.1e-05	680661	89461535	89728367	11	89728367	11	89728367	*	K	1.29	-4.22222
chr11:89728691:C:T	T	C	0.3675	0.0079	0.3474	0.3833	0.0128	0.01	0.2008	0	7.761	11	0.7345	440683	39106	401577	chr11	89728691	11	11	89728691	89728691	1	1	0.3675	323902	0.0359	11	89728691	*	rs10160803	Y	89461859	rs10160803	T	C	0.3755	-0.0077	0.0018	1.9e-05	685924	89461859	89728691	11	89728691	11	89728691	*	Y	1.28	-4.27778
chr11:89729452:G:T	T	G	0.3674	0.0079	0.3474	0.3833	0.0127	0.01	0.2052	0	7.885	11	0.7236	440683	39106	401577	chr11	89729452	11	11	89729452	89729452	1	1	0.3674	323814	0.0359	11	89729452	*	rs3960864	K	89462620	rs3960864	T	G	0.3753	-0.0077	0.0018	1.8e-05	685248	89462620	89729452	11	89729452	11	89729452	*	K	1.27	-4.27778
chr11:89730855:G:A	A	G	0.3798	0.0093	0.3585	0.3969	0.0071	0.0099	0.4751	0	9.983	11	0.5319	440683	39106	401577	chr11	89730855	11	11	89730855	89730855	1	1	0.3798	334743	0.0384	11	89730855	*	rs1825956	R	89464023	rs1825956	A	G	0.3879	-0.0073	0.0018	4.7e-05	683494	89464023	89730855	11	89730855	11	89730855	*	R	0.717172	-4.05556
chr11:89733564:C:A	A	C	0.3597	0.0096	0.3421	0.3781	0.0106	0.0101	0.2924	0	9.724	11	0.5554	440683	39106	401577	chr11	89733564	11	11	89733564	89733564	1	1	0.3597	317027	0.036	11	89733564	*	rs17221829	M	89466732	rs17221829	A	C	0.3688	-0.0076	0.0018	2.9e-05	680543	89466732	89733564	11	89733564	11	89733564	*	M	1.0495	-4.22222
chr11:89922329:G:A	A	G	0.8212	0.0193	0.7611	0.8601	0.012	0.0128	0.3501	5.1	11.587	11	0.3955	440683	39106	401577	chr11	89922329	11	11	89922329	89922329	1	1	0.1788	157588	0.099	11	89922329	*	rs2138053	R	89655497	rs2138053	A	G	0.8376	-0.0087	0.0025	0.00039	687676	89655497	89922329	11	89922329	11	89922329	*	R	0.9375	-3.48
chr11:90101583:T:C	T	C	0.7717	0.0082	0.7487	0.8034	0.018	0.0114	0.1133	6.2	11.732	11	0.3842	440683	39106	401577	chr11	90101583	11	11	90101583	90101583	1	1	0.2283	201216	0.0547	11	90101583	*	rs12417707	Y	89834751	rs12417707	T	C	0.7694	-0.0087	0.0021	3.6e-05	683029	89834751	90101583	11	90101583	11	90101583	*	Y	1.57895	-4.14286
chr11:90184715:G:A	A	G	0.1678	0.0093	0.145	0.1839	-0.0071	0.013	0.5867	0	10.929	11	0.4492	440683	39106	401577	chr11	90184715	11	11	90184715	90184715	1	1	0.1678	147893	0.0389	11	90184715	*	rs11018900	R	89917883	rs11018900	A	G	0.1511	0.0091	0.0026	0.0004	648999	89917883	90184715	11	90184715	11	90184715	*	R	-0.546154	3.5
chr11:90188496:G:T	T	G	0.556	0.009	0.5169	0.5756	-0.001	0.0096	0.9192	0	6.428	11	0.8434	440683	39106	401577	chr11	90188496	11	11	90188496	90188496	1	1	0.444	391327	0.0587	11	90188496	*	rs1943354	K	89921664	rs1943354	T	G	0.5582	0.0062	0.0017	0.00034	692027	89921664	90188496	11	90188496	11	90188496	*	K	-0.104167	3.64706
chr11:90188986:G:T	T	G	0.5532	0.0075	0.515	0.5716	-0.0002	0.0095	0.9804	0	5.407	11	0.9098	440683	39106	401577	chr11	90188986	11	11	90188986	90188986	1	1	0.4468	393794	0.0566	11	90188986	*	rs11018903	K	89922154	rs11018903	T	G	0.5509	0.0062	0.0017	0.00037	689642	89922154	90188986	11	90188986	11	90188986	*	K	-0.0210526	3.64706
chr11:90195615:C:A	A	C	0.2028	0.0134	0.1704	0.2274	-0.0086	0.0118	0.4654	7.9	11.95	11	0.3674	440683	39106	401577	chr11	90195615	11	11	90195615	90195615	1	1	0.2028	178741	0.057	11	90195615	*	rs11603498	M	89928783	rs11603498	A	C	0.187	0.0123	0.0024	1.7e-07	669029	89928783	90195615	11	90195615	11	90195615	*	M	-0.728814	5.125
chr11:90202418:G:T	T	G	0.6978	0.0041	0.6519	0.7069	-0.0122	0.0104	0.2401	0	8.344	11	0.6822	440683	39106	401577	chr11	90202418	11	11	90202418	90202418	1	1	0.3022	266349	0.055	11	90202418	*	rs1045861	K	89935586	rs1045861	T	G	0.694	0.0106	0.0019	1.6e-08	692307	89935586	90202418	11	90202418	11	90202418	*	K	-1.17308	5.57895
chr11:90206280:G:A	A	G	0.6978	0.0048	0.6498	0.7075	-0.012	0.0104	0.2448	0	8.946	11	0.6269	440683	39106	401577	chr11	90206280	11	11	90206280	90206280	1	1	0.3022	266349	0.0577	11	90206280	*	rs1943381	R	89939448	rs1943381	A	G	0.6934	0.0106	0.0019	1.7e-08	692317	89939448	90206280	11	90206280	11	90206280	*	R	-1.15385	5.57895
chr11:90210513:A:G	A	G	0.7969	0.0136	0.772	0.8295	0.0079	0.0118	0.5032	5.2	11.601	11	0.3944	440683	39106	401577	chr11	90210513	11	11	90210513	90210513	1	1	0.2031	179005	0.0575	11	90210513	*	rs12787117	V	89943681	rs12787117	A	G	0.8137	-0.0118	0.0022	6.8e-08	690159	89943681	90210513	11	90210513	11	90210513	*	V	0.669492	-5.36364
chr11:90212213:A:G	A	G	0.3025	0.0045	0.2926	0.3502	0.0119	0.0104	0.2505	0	8.917	11	0.6295	440683	39106	401577	chr11	90212213	11	11	90212213	90212213	1	1	0.3025	266613	0.0576	11	90212213	*	rs10830443	R	89945381	rs10830443	A	G	0.3062	-0.0106	0.0019	1.5e-08	692292	89945381	90212213	11	90212213	11	90212213	*	R	1.14423	-5.57895
chr11:90213186:T:G	T	G	0.7971	0.0134	0.7726	0.83	0.0081	0.0118	0.4948	10.2	12.25	11	0.3452	440683	39106	401577	chr11	90213186	11	11	90213186	90213186	1	1	0.2029	178829	0.0574	11	90213186	*	rs11601793	D	89946354	rs11601793	T	G	0.8137	-0.0116	0.0022	9.8e-08	692318	89946354	90213186	11	90213186	11	90213186	*	D	0.686441	-5.27273
chr11:90219845:G:A	A	G	0.2027	0.0135	0.1696	0.2271	-0.0081	0.0118	0.4935	9.2	12.112	11	0.3552	440683	39106	401577	chr11	90219845	11	11	90219845	90219845	1	1	0.2027	178653	0.0575	11	90219845	*	rs10501713	R	89953013	rs10501713	A	G	0.1859	0.0117	0.0022	7.9e-08	692406	89953013	90219845	11	90219845	11	90219845	*	R	-0.686441	5.31818
chr11:90220325:C:T	T	C	0.2027	0.0138	0.1698	0.2284	-0.0083	0.0119	0.4819	10.7	12.32	11	0.3401	440683	39106	401577	chr11	90220325	11	11	90220325	90220325	1	1	0.2027	178653	0.0586	11	90220325	*	rs12793836	Y	89953493	rs12793836	T	C	0.1859	0.0114	0.0022	1.7e-07	692590	89953493	90220325	11	90220325	11	90220325	*	Y	-0.697479	5.18182
chr11:90221517:T:A	A	T	0.2017	0.0133	0.1683	0.226	-0.0106	0.0119	0.3738	9	12.084	11	0.3574	440683	39106	401577	chr11	90221517	11	11	90221517	90221517	1	1	0.2017	177772	0.0577	11	90221517	*	rs17227345	W	89954685	rs17227345	A	T	0.1853	0.0114	0.0022	1.6e-07	692100	89954685	90221517	11	90221517	11	90221517	*	W	-0.890756	5.18182
chr11:90229566:A:G	A	G	0.2966	0.005	0.2835	0.3407	0.0164	0.0104	0.1163	0	6.916	11	0.8058	440683	39106	401577	chr11	90229566	11	11	90229566	90229566	1	1	0.2966	261413	0.0572	11	90229566	*	rs2155056	R	89962734	rs2155056	A	G	0.2985	-0.0102	0.0019	7.1e-08	692032	89962734	90229566	11	90229566	11	90229566	*	R	1.57692	-5.36842
chr11:90230187:G:T	T	G	0.2012	0.0129	0.1681	0.2248	-0.0112	0.0119	0.3451	11.7	12.453	11	0.3306	440683	39106	401577	chr11	90230187	11	11	90230187	90230187	1	1	0.2012	177331	0.0567	11	90230187	*	rs4589254	K	89963355	rs4589254	T	G	0.1856	0.0123	0.0024	2e-07	533646	89963355	90230187	11	90230187	11	90230187	*	K	-0.941176	5.125
chr11:90233034:A:G	A	G	0.655	0.0171	0.6254	0.6898	0.0231	0.01	0.02107	0	10.865	11	0.4546	440683	39106	401577	chr11	90233034	11	11	90233034	90233034	1	1	0.345	304071	0.0644	11	90233034	*	rs10830452	R	89966202	rs10830452	A	G	0.6712	-0.0111	0.0018	2.1e-09	690453	89966202	90233034	11	90233034	11	90233034	*	R	2.31	-6.16667
chr11:90236771:G:T	T	G	0.2746	0.0071	0.2411	0.2843	-0.015	0.0106	0.1581	13.3	12.684	11	0.3145	440683	39106	401577	chr11	90236771	11	11	90236771	90236771	1	1	0.2746	242023	0.0432	11	90236771	*	rs12806034	K	89969939	rs12806034	T	G	0.2641	0.0075	0.0019	0.0001	690125	89969939	90236771	11	90236771	11	90236771	*	K	-1.41509	3.94737
chr11:90237435:C:T	T	C	0.2745	0.0072	0.2411	0.2846	-0.0148	0.0106	0.1637	13.7	12.742	11	0.3105	440683	39106	401577	chr11	90237435	11	11	90237435	90237435	1	1	0.2745	241935	0.0435	11	90237435	*	rs12789669	Y	89970603	rs12789669	T	C	0.2665	0.0074	0.0019	0.00012	692024	89970603	90237435	11	90237435	11	90237435	*	Y	-1.39623	3.89474
chr11:90241931:G:C	C	G	0.2141	0.0045	0.2026	0.2277	-0.0221	0.0116	0.05716	0	8.676	11	0.6518	440683	39106	401577	chr11	90241931	11	11	90241931	90241931	1	1	0.2141	188700	0.0251	11	90241931	*	rs10830457	S	89975099	rs10830457	C	G	0.2209	0.008	0.0021	0.00015	690937	89975099	90241931	11	90241931	11	90241931	*	S	-1.90517	3.80952
chr11:90242309:G:A	A	G	0.2582	0.0063	0.2333	0.2671	-0.014	0.0109	0.1962	4.5	11.515	11	0.4012	440683	39106	401577	chr11	90242309	11	11	90242309	90242309	1	1	0.2582	227569	0.0338	11	90242309	*	rs12797899	R	89975477	rs12797899	A	G	0.2483	0.0091	0.002	3.9e-06	689480	89975477	90242309	11	90242309	11	90242309	*	R	-1.2844	4.55
chr11:90242721:G:A	A	G	0.2141	0.0045	0.2026	0.2277	-0.0221	0.0116	0.05745	0	8.675	11	0.6519	440683	39106	401577	chr11	90242721	11	11	90242721	90242721	1	1	0.2141	188700	0.0251	11	90242721	*	rs7108078	R	89975889	rs7108078	A	G	0.2209	0.0079	0.0021	0.00015	691182	89975889	90242721	11	90242721	11	90242721	*	R	-1.90517	3.7619
chr11:90242931:G:A	A	G	0.2145	0.0044	0.2033	0.2277	-0.0223	0.0116	0.05442	0	8.552	11	0.6632	440683	39106	401577	chr11	90242931	11	11	90242931	90242931	1	1	0.2145	189053	0.0244	11	90242931	*	rs7108366	R	89976099	rs7108366	A	G	0.2211	0.0079	0.0021	0.00015	691183	89976099	90242931	11	90242931	11	90242931	*	R	-1.92241	3.7619
chr11:90245146:C:G	C	G	0.7852	0.0046	0.7717	0.7967	0.0222	0.0116	0.05543	0	8.565	11	0.662	440683	39106	401577	chr11	90245146	11	11	90245146	90245146	1	1	0.2148	189317	0.025	11	90245146	*	rs7118218	S	89978314	rs7118218	C	G	0.779	-0.0079	0.0021	0.00015	691300	89978314	90245146	11	90245146	11	90245146	*	S	1.91379	-3.7619
chr11:90246910:T:C	T	C	0.79	0.0024	0.7804	0.7985	0.0184	0.0117	0.1155	0	7.489	11	0.7582	440683	39106	401577	chr11	90246910	11	11	90246910	90246910	1	1	0.21	185087	0.0181	11	90246910	*	rs7122533	Y	89980078	rs7122533	T	C	0.7841	-0.0075	0.0021	0.00034	690816	89980078	90246910	11	90246910	11	90246910	*	Y	1.57265	-3.57143
chr11:90247933:T:C	T	C	0.7901	0.0025	0.7803	0.7985	0.0184	0.0117	0.1164	0	7.461	11	0.7606	440683	39106	401577	chr11	90247933	11	11	90247933	90247933	1	1	0.2099	184999	0.0182	11	90247933	*	rs7483405	Y	89981101	rs7483405	T	C	0.7845	-0.0074	0.0021	0.00042	689877	89981101	90247933	11	90247933	11	90247933	*	Y	1.57265	-3.52381
chr11:90253499:G:A	A	G	0.6762	0.0049	0.635	0.6902	-0.0182	0.0102	0.07387	0	10.434	11	0.4918	440683	39106	401577	chr11	90253499	11	11	90253499	90253499	1	1	0.3238	285386	0.0552	11	90253499	*	rs7101892	R	89986667	rs7101892	A	G	0.6777	0.0104	0.0019	2.6e-08	687202	89986667	90253499	11	90253499	11	90253499	*	R	-1.78431	5.47368
chr11:90255052:A:G	A	G	0.79	0.0024	0.78	0.7977	0.0195	0.0117	0.09622	0	7.1	11	0.7909	440683	39106	401577	chr11	90255052	11	11	90255052	90255052	1	1	0.21	185087	0.0177	11	90255052	*	rs11018937	R	89988220	rs11018937	A	G	0.7846	-0.0076	0.0021	0.00033	689677	89988220	90255052	11	90255052	11	90255052	*	R	1.66667	-3.61905
chr11:90257112:C:T	T	C	0.6727	0.0055	0.6331	0.6895	-0.0181	0.0102	0.07536	0	10.896	11	0.452	440683	39106	401577	chr11	90257112	11	11	90257112	90257112	1	1	0.3273	288471	0.0564	11	90257112	*	rs7358465	Y	89990280	rs7358465	T	C	0.6781	0.0103	0.0019	3e-08	686935	89990280	90257112	11	90257112	11	90257112	*	Y	-1.77451	5.42105
chr11:90264628:G:A	A	G	0.6805	0.0051	0.6385	0.6968	-0.0159	0.0102	0.1202	0	9.169	11	0.6063	440683	39106	401577	chr11	90264628	11	11	90264628	90264628	1	1	0.3195	281596	0.0583	11	90264628	*	rs10741329	R	89997796	rs10741329	A	G	0.681	0.011	0.0019	4e-09	689543	89997796	90264628	11	90264628	11	90264628	*	R	-1.55882	5.78947
chr11:90277067:A:T	A	T	0.32	0.0047	0.3033	0.3604	0.0164	0.0103	0.1104	0	9.612	11	0.5656	440683	39106	401577	chr11	90277067	11	11	90277067	90277067	1	1	0.32	282037	0.0571	11	90277067	*	rs10501717	W	90010235	rs10501717	A	T	0.3176	-0.0108	0.0019	6.9e-09	689571	90010235	90277067	11	90277067	11	90277067	*	W	1.59223	-5.68421
chr11:90283610:G:A	A	G	0.6803	0.0045	0.6407	0.6962	-0.0166	0.0102	0.1057	0	9.232	11	0.6005	440683	39106	401577	chr11	90283610	11	11	90283610	90283610	1	1	0.3197	281773	0.0555	11	90283610	*	rs7101903	R	90016778	rs7101903	A	G	0.682	0.0108	0.0019	7.3e-09	692295	90016778	90283610	11	90283610	11	90283610	*	R	-1.62745	5.68421
chr11:90284717:G:A	A	G	0.6797	0.0046	0.6406	0.6961	-0.0167	0.0102	0.1027	0	9.42	11	0.5832	440683	39106	401577	chr11	90284717	11	11	90284717	90284717	1	1	0.3203	282302	0.0555	11	90284717	*	rs7106355	R	90017885	rs7106355	A	G	0.6741	0.0107	0.0019	9.3e-09	692460	90017885	90284717	11	90284717	11	90284717	*	R	-1.63725	5.63158
chr11:90285120:A:C	A	C	0.486	0.0093	0.4643	0.5256	-0.002	0.0096	0.8315	3.3	11.371	11	0.4127	440683	39106	401577	chr11	90285120	11	11	90285120	90285120	1	1	0.486	428344	0.0613	11	90285120	*	rs12364205	M	90018288	rs12364205	A	C	0.4937	-0.0078	0.0017	7.6e-06	687401	90018288	90285120	11	90285120	11	90285120	*	M	-0.208333	-4.58824
chr11:90292256:G:A	A	G	0.6798	0.0055	0.6387	0.6963	-0.0162	0.0102	0.1127	0	9.078	11	0.6147	440683	39106	401577	chr11	90292256	11	11	90292256	90292256	1	1	0.3202	282213	0.0576	11	90292256	*	rs543462	R	90025424	rs543462	A	G	0.6817	0.0102	0.0019	4.8e-08	686659	90025424	90292256	11	90292256	11	90292256	*	R	-1.58824	5.36842
chr11:90294376:C:G	C	G	0.3194	0.0048	0.3021	0.3628	0.0163	0.0103	0.1125	0	9.649	11	0.5622	440683	39106	401577	chr11	90294376	11	11	90294376	90294376	1	1	0.3194	281508	0.0607	11	90294376	*	rs494664	S	90027544	rs494664	C	G	0.3168	-0.0102	0.0019	5.7e-08	683724	90027544	90294376	11	90294376	11	90294376	*	S	1.58252	-5.36842
chr11:90299494:C:T	T	C	0.6821	0.0046	0.6359	0.6961	-0.0166	0.0102	0.1049	0	9.478	11	0.5779	440683	39106	401577	chr11	90299494	11	11	90299494	90299494	1	1	0.3179	280186	0.0602	11	90299494	*	rs532247	Y	90032662	rs532247	T	C	0.6813	0.0106	0.002	1.7e-07	532475	90032662	90299494	11	90299494	11	90299494	*	Y	-1.62745	5.3
chr11:90302896:G:C	C	G	0.6794	0.0047	0.6359	0.6954	-0.0179	0.0103	0.08151	0	9.202	11	0.6032	440683	39106	401577	chr11	90302896	11	11	90302896	90302896	1	1	0.3206	282566	0.0595	11	90302896	*	rs517567	V	90036064	rs517567	C	G	0.6839	0.0102	0.0019	5.3e-08	683658	90036064	90302896	11	90302896	11	90302896	*	V	-1.73786	5.36842
chr11:90309371:A:G	A	G	0.4809	0.0085	0.452	0.5145	0.0067	0.0096	0.4843	6.4	11.754	11	0.3824	440683	39106	401577	chr11	90309371	11	11	90309371	90309371	1	1	0.4809	423849	0.0625	11	90309371	*	rs484213	R	90042539	rs484213	A	G	0.4922	-0.0062	0.0018	0.00037	669198	90042539	90309371	11	90309371	11	90309371	*	R	0.697917	-3.44444
chr11:90317080:A:G	A	G	0.4965	0.0067	0.4758	0.5326	0.0049	0.0095	0.6055	0	8.197	11	0.6955	440683	39106	401577	chr11	90317080	11	11	90317080	90317080	1	1	0.4965	437598	0.0568	11	90317080	*	rs495395	R	90050248	rs495395	A	G	0.4971	-0.0061	0.0017	0.00041	687222	90050248	90317080	11	90317080	11	90317080	*	R	0.515789	-3.58824
chr11:90338739:G:A	A	G	0.3537	0.0046	0.3318	0.3856	0.0052	0.0099	0.6029	0	10.606	11	0.4769	440683	39106	401577	chr11	90338739	11	11	90338739	90338739	1	1	0.3537	311739	0.0538	11	90338739	*	rs10765309	R	90071907	rs10765309	A	G	0.3533	-0.0077	0.0018	2.3e-05	687283	90071907	90338739	11	90338739	11	90338739	*	R	0.525253	-4.27778
chr11:90340858:C:T	T	C	0.3061	0.0082	0.2785	0.3417	0.0087	0.0103	0.3999	0	7.108	11	0.7903	440683	39106	401577	chr11	90340858	11	11	90340858	90340858	1	1	0.3061	269786	0.0632	11	90340858	*	rs11018975	B	90074026	rs11018975	T	C	0.3116	-0.007	0.0019	0.00025	678949	90074026	90340858	11	90340858	11	90340858	*	B	0.84466	-3.68421
chr11:90342467:G:A	A	G	0.5573	0.0046	0.5338	0.5627	0.003	0.0096	0.7555	0	6.004	11	0.8731	440683	39106	401577	chr11	90342467	11	11	90342467	90342467	1	1	0.4427	390181	0.0289	11	90342467	*	rs552198	R	90075635	rs552198	A	G	0.563	0.0061	0.0017	0.00045	691703	90075635	90342467	11	90342467	11	90342467	*	R	0.3125	3.58824
chr11:90357541:T:C	T	C	0.6486	0.0058	0.614	0.6672	-0.0047	0.01	0.6383	0	10.651	11	0.4729	440683	39106	401577	chr11	90357541	11	11	90357541	90357541	1	1	0.3514	309712	0.0532	11	90357541	*	rs7114979	Y	90090709	rs7114979	T	C	0.6475	0.0082	0.0018	7.6e-06	684135	90090709	90357541	11	90357541	11	90357541	*	Y	-0.47	4.55556
chr11:90360293:C:A	A	C	0.3507	0.0046	0.3316	0.3886	0.0055	0.01	0.5802	0	9.504	11	0.5755	440683	39106	401577	chr11	90360293	11	11	90360293	90360293	1	1	0.3507	309095	0.057	11	90360293	*	rs1848285	M	90093461	rs1848285	A	C	0.3506	-0.0068	0.0019	0.00025	676259	90093461	90360293	11	90360293	11	90360293	*	M	0.55	-3.57895
chr11:90362734:C:T	T	C	0.4331	0.0062	0.3951	0.462	-0.0027	0.0096	0.7784	0	5.819	11	0.8852	440683	39106	401577	chr11	90362734	11	11	90362734	90362734	1	1	0.4331	381720	0.0669	11	90362734	*	rs10830486	Y	90095902	rs10830486	T	C	0.4321	-0.0061	0.0017	0.00045	687371	90095902	90362734	11	90362734	11	90362734	*	Y	-0.28125	-3.58824
chr11:90362913:G:A	A	G	0.4328	0.0061	0.3946	0.4618	-0.0025	0.0096	0.7934	0	5.928	11	0.8782	440683	39106	401577	chr11	90362913	11	11	90362913	90362913	1	1	0.4328	381455	0.0672	11	90362913	*	rs7117028	R	90096081	rs7117028	A	G	0.4319	-0.0061	0.0017	0.00045	687265	90096081	90362913	11	90362913	11	90362913	*	R	-0.260417	-3.58824
chr11:90385268:G:A	A	G	0.3522	0.0063	0.3409	0.3915	0.0054	0.01	0.589	5.2	11.599	11	0.3945	440683	39106	401577	chr11	90385268	11	11	90385268	90385268	1	1	0.3522	310417	0.0506	11	90385268	*	rs499620	R	90118436	rs499620	A	G	0.3561	-0.0076	0.0018	3e-05	687005	90118436	90385268	11	90385268	11	90385268	*	R	0.54	-4.22222
chr11:90389318:T:C	T	C	0.6477	0.0062	0.6083	0.6592	-0.0056	0.01	0.5777	6.8	11.804	11	0.3786	440683	39106	401577	chr11	90389318	11	11	90389318	90389318	1	1	0.3523	310505	0.0509	11	90389318	*	rs540429	Y	90122486	rs540429	T	C	0.6437	0.0076	0.0018	2.9e-05	687155	90122486	90389318	11	90389318	11	90389318	*	Y	-0.56	4.22222
chr11:90409664:T:A	A	T	0.3511	0.0062	0.3392	0.3911	0.0044	0.01	0.6603	4.9	11.565	11	0.3972	440683	39106	401577	chr11	90409664	11	11	90409664	90409664	1	1	0.3511	309448	0.0519	11	90409664	*	rs546282	W	90142832	rs546282	A	T	0.3574	-0.0075	0.0018	2.9e-05	688645	90142832	90409664	11	90409664	11	90409664	*	W	0.44	-4.16667
chr11:90412326:C:G	C	G	0.647	0.0066	0.6083	0.6586	-0.0065	0.0099	0.512	2.9	11.324	11	0.4165	440683	39106	401577	chr11	90412326	11	11	90412326	90412326	1	1	0.353	311122	0.0503	11	90412326	*	rs568762	S	90145494	rs568762	C	G	0.6424	0.0076	0.0018	2.2e-05	688979	90145494	90412326	11	90412326	11	90412326	*	S	-0.656566	4.22222
chr11:90412968:T:C	T	C	0.647	0.0066	0.6084	0.6587	-0.0063	0.0099	0.5261	3.6	11.412	11	0.4094	440683	39106	401577	chr11	90412968	11	11	90412968	90412968	1	1	0.353	311122	0.0503	11	90412968	*	rs533727	Y	90146136	rs533727	T	C	0.642	0.0075	0.0018	2.6e-05	688956	90146136	90412968	11	90412968	11	90412968	*	Y	-0.636364	4.16667
chr11:90426607:A:T	A	T	0.6472	0.0063	0.6091	0.6589	-0.0053	0.0099	0.5964	2.7	11.304	11	0.4182	440683	39106	401577	chr11	90426607	11	11	90426607	90426607	1	1	0.3528	310946	0.0498	11	90426607	*	rs533410	W	90159775	rs533410	A	T	0.6426	0.0075	0.0018	2.9e-05	689706	90159775	90426607	11	90426607	11	90426607	*	W	-0.535354	4.16667
chr11:90433219:A:T	A	T	0.6475	0.0061	0.6088	0.6594	-0.0047	0.0099	0.6364	5.3	11.612	11	0.3935	440683	39106	401577	chr11	90433219	11	11	90433219	90433219	1	1	0.3525	310682	0.0506	11	90433219	*	rs516797	W	90166387	rs516797	A	T	0.6426	0.0074	0.0018	3.2e-05	690921	90166387	90433219	11	90433219	11	90433219	*	W	-0.474747	4.11111
chr11:90441504:G:A	A	G	0.3528	0.0066	0.3409	0.3909	0.0065	0.0099	0.5112	4.2	11.485	11	0.4035	440683	39106	401577	chr11	90441504	11	11	90441504	90441504	1	1	0.3528	310946	0.05	11	90441504	*	rs568596	R	90174672	rs568596	A	G	0.3578	-0.0074	0.0018	3.1e-05	690317	90174672	90441504	11	90441504	11	90441504	*	R	0.656566	-4.11111
chr11:90443789:G:T	T	G	0.3512	0.0061	0.3391	0.3906	0.0045	0.0099	0.65	8.5	12.016	11	0.3624	440683	39106	401577	chr11	90443789	11	11	90443789	90443789	1	1	0.3512	309536	0.0515	11	90443789	*	rs520751	K	90176957	rs520751	T	G	0.3553	-0.0074	0.0018	3.5e-05	691307	90176957	90443789	11	90443789	11	90443789	*	K	0.454545	-4.11111
chr11:90457929:T:C	T	C	0.6473	0.0061	0.6099	0.6596	-0.0067	0.0099	0.502	9.1	12.107	11	0.3556	440683	39106	401577	chr11	90457929	11	11	90457929	90457929	1	1	0.3527	310858	0.0497	11	90457929	*	rs509520	B	90191097	rs509520	T	C	0.644	0.0076	0.0018	2.7e-05	689729	90191097	90457929	11	90457929	11	90457929	*	B	-0.676768	4.22222
chr11:90459088:A:G	A	G	0.693	0.0063	0.6611	0.7033	-0.0025	0.0103	0.8094	0	9.301	11	0.5942	440683	39106	401577	chr11	90459088	11	11	90459088	90459088	1	1	0.307	270579	0.0422	11	90459088	*	rs10430816	R	90192256	rs10430816	A	G	0.6862	0.0079	0.0019	2.3e-05	683905	90192256	90459088	11	90459088	11	90459088	*	R	-0.242718	4.15789
chr11:90529515:A:T	A	T	0.8162	0.0056	0.8073	0.8328	-0.005	0.0123	0.686	0	4.34	11	0.9589	440683	39106	401577	chr11	90529515	11	11	90529515	90529515	1	1	0.1838	161995	0.0255	11	90529515	*	rs10501720	W	90262683	rs10501720	A	T	0.8202	-0.0089	0.0023	9.5e-05	684069	90262683	90529515	11	90529515	11	90529515	*	W	-0.406504	-3.86957
chr11:90740789:A:G	A	G	0.717	0.0094	0.6875	0.7557	0.0007	0.0105	0.9483	0	3.995	11	0.9701	440683	39106	401577	chr11	90740789	11	11	90740789	90740789	1	1	0.283	249427	0.0682	11	90740789	*	rs10830566	R	90473957	rs10830566	A	G	0.7288	0.0072	0.0019	0.00019	687294	90473957	90740789	11	90740789	11	90740789	*	R	0.0666667	3.78947
chr11:91949514:A:G	A	G	0.3254	0.0113	0.3151	0.4246	-0.0107	0.0102	0.2932	0	9.478	11	0.5779	440683	39106	401577	chr11	91949514	11	11	91949514	91949514	1	1	0.3254	286796	0.1095	11	91949514	*	rs7107272	R	91682680	rs7107272	A	G	0.3222	0.007	0.0019	0.00016	692257	91682680	91949514	11	91949514	11	91949514	*	R	-1.04902	3.68421
chr11:91957503:C:T	T	C	0.6948	0.014	0.5996	0.7172	0.0121	0.0106	0.2518	0	8.457	11	0.6719	440683	39106	401577	chr11	91957503	11	11	91957503	91957503	1	1	0.3052	268993	0.1176	11	91957503	*	rs1388473	Y	91690669	rs1388473	T	C	0.7046	-0.0076	0.0019	8.1e-05	685167	91690669	91957503	11	91957503	11	91957503	*	Y	1.14151	-4
chr11:91960407:G:A	A	G	0.6941	0.0138	0.5994	0.7156	0.0117	0.0106	0.27	0	8.721	11	0.6477	440683	39106	401577	chr11	91960407	11	11	91960407	91960407	1	1	0.3059	269610	0.1162	11	91960407	*	rs7937142	R	91693573	rs7937142	A	G	0.7055	-0.0077	0.0019	5.3e-05	685220	91693573	91960407	11	91960407	11	91960407	*	R	1.10377	-4.05263
chr11:91960811:T:A	A	T	0.6663	0.0123	0.5748	0.6838	0.011	0.0103	0.2865	0	8.669	11	0.6525	440683	39106	401577	chr11	91960811	11	11	91960811	91960811	1	1	0.3337	294112	0.109	11	91960811	*	rs1602551	W	91693977	rs1602551	A	T	0.6783	-0.0073	0.0019	9.4e-05	686732	91693977	91960811	11	91960811	11	91960811	*	W	1.06796	-3.84211
chr11:91969018:A:G	A	G	0.3035	0.014	0.282	0.3997	-0.0131	0.0106	0.215	0	8.689	11	0.6506	440683	39106	401577	chr11	91969018	11	11	91969018	91969018	1	1	0.3035	267495	0.1177	11	91969018	*	rs1945869	R	91702184	rs1945869	A	G	0.2938	0.0077	0.0019	5.9e-05	684831	91702184	91969018	11	91969018	11	91969018	*	R	-1.23585	4.05263
chr11:91987755:T:C	T	C	0.6627	0.015	0.6326	0.7351	0.0047	0.0101	0.6452	0	4.976	11	0.9323	440683	39106	401577	chr11	91987755	11	11	91987755	91987755	1	1	0.3373	297285	0.1025	11	91987755	*	rs1945867	Y	91720921	rs1945867	T	C	0.6664	-0.0067	0.0018	0.00027	691926	91720921	91987755	11	91987755	11	91987755	*	Y	0.465347	-3.72222
chr11:91991651:T:G	T	G	0.6608	0.0144	0.6325	0.7351	0.0046	0.0101	0.6458	0	5.021	11	0.9301	440683	39106	401577	chr11	91991651	11	11	91991651	91991651	1	1	0.3392	298959	0.1026	11	91991651	*	rs7109140	K	91724817	rs7109140	T	G	0.6663	-0.0068	0.0018	0.0002	692339	91724817	91991651	11	91991651	11	91991651	*	K	0.455446	-3.77778
chr11:92007541:A:G	A	G	0.7181	0.0171	0.6851	0.7909	0.0015	0.0106	0.8848	0	5.533	11	0.9027	440683	39106	401577	chr11	92007541	11	11	92007541	92007541	1	1	0.2819	248457	0.1058	11	92007541	*	rs10830809	R	91740707	rs10830809	A	G	0.7205	-0.0082	0.0019	2.3e-05	691877	91740707	92007541	11	92007541	11	92007541	*	R	0.141509	-4.31579
chr11:92008803:T:C	T	C	0.6623	0.0151	0.632	0.735	0.0041	0.0101	0.6843	0	5.089	11	0.9268	440683	39106	401577	chr11	92008803	11	11	92008803	92008803	1	1	0.3377	297637	0.103	11	92008803	*	rs1793126	Y	91741969	rs1793126	T	C	0.6664	-0.0073	0.002	0.00022	530151	91741969	92008803	11	92008803	11	92008803	*	Y	0.405941	-3.65
chr11:92020660:T:C	T	C	0.7175	0.0172	0.6839	0.7904	0.0019	0.0106	0.8569	0	5.476	11	0.906	440683	39106	401577	chr11	92020660	11	11	92020660	92020660	1	1	0.2825	248986	0.1065	11	92020660	*	rs10830813	Y	91753826	rs10830813	T	C	0.7204	-0.0082	0.0019	2.2e-05	692197	91753826	92020660	11	92020660	11	92020660	*	Y	0.179245	-4.31579
chr11:92022159:C:G	C	G	0.7173	0.0174	0.6832	0.7902	0.0021	0.0106	0.8419	0	5.487	11	0.9053	440683	39106	401577	chr11	92022159	11	11	92022159	92022159	1	1	0.2827	249162	0.107	11	92022159	*	rs10765513	V	91755325	rs10765513	C	G	0.7195	-0.0082	0.0019	2.1e-05	692287	91755325	92022159	11	92022159	11	92022159	*	V	0.198113	-4.31579
chr11:92022219:T:A	A	T	0.2827	0.0174	0.2098	0.3168	-0.0021	0.0106	0.8443	0	5.489	11	0.9052	440683	39106	401577	chr11	92022219	11	11	92022219	92022219	1	1	0.2827	249162	0.107	11	92022219	*	rs10765514	W	91755385	rs10765514	A	T	0.2805	0.0082	0.0019	2.1e-05	692287	91755385	92022219	11	92022219	11	92022219	*	W	-0.198113	4.31579
chr11:92023962:T:C	T	C	0.7166	0.0178	0.6817	0.7903	0.0031	0.0106	0.7708	0	5.459	11	0.9069	440683	39106	401577	chr11	92023962	11	11	92023962	92023962	1	1	0.2834	249779	0.1086	11	92023962	*	rs4753360	Y	91757128	rs4753360	T	C	0.7196	-0.0082	0.0019	2.2e-05	692273	91757128	92023962	11	92023962	11	92023962	*	Y	0.292453	-4.31579
chr11:92024331:T:C	T	C	0.6721	0.0147	0.643	0.7394	0.0045	0.0102	0.6619	0	4.675	11	0.9459	440683	39106	401577	chr11	92024331	11	11	92024331	92024331	1	1	0.3279	289000	0.0964	11	92024331	*	rs4753362	Y	91757497	rs4753362	T	C	0.6737	-0.0077	0.0018	3.1e-05	692361	91757497	92024331	11	92024331	11	92024331	*	Y	0.441176	-4.27778
chr11:92024885:C:G	C	G	0.6723	0.0147	0.6432	0.7395	0.0045	0.0102	0.6563	0	4.677	11	0.9458	440683	39106	401577	chr11	92024885	11	11	92024885	92024885	1	1	0.3277	288824	0.0963	11	92024885	*	rs1496699	S	91758051	rs1496699	C	G	0.6739	-0.0077	0.0018	3.1e-05	692319	91758051	92024885	11	92024885	11	92024885	*	S	0.441176	-4.27778
chr11:92025339:G:T	T	G	0.2835	0.0177	0.21	0.3182	-0.0031	0.0106	0.7689	0	5.5	11	0.9045	440683	39106	401577	chr11	92025339	11	11	92025339	92025339	1	1	0.2835	249867	0.1082	11	92025339	*	rs1496696	K	91758505	rs1496696	T	G	0.2802	0.0081	0.0019	2.8e-05	692395	91758505	92025339	11	92025339	11	92025339	*	K	-0.292453	4.26316
chr11:92025586:C:A	A	C	0.2835	0.0178	0.21	0.3184	-0.0031	0.0106	0.7687	0	5.5	11	0.9046	440683	39106	401577	chr11	92025586	11	11	92025586	92025586	1	1	0.2835	249867	0.1084	11	92025586	*	rs4753364	M	91758752	rs4753364	A	C	0.2805	0.0081	0.0019	2.7e-05	692400	91758752	92025586	11	92025586	11	92025586	*	M	-0.292453	4.26316
chr11:92025664:T:G	T	G	0.7165	0.0178	0.6816	0.7901	0.003	0.0106	0.7767	0	5.494	11	0.9049	440683	39106	401577	chr11	92025664	11	11	92025664	92025664	1	1	0.2835	249867	0.1085	11	92025664	*	rs4753365	K	91758830	rs4753365	T	G	0.7195	-0.008	0.0019	3.1e-05	692411	91758830	92025664	11	92025664	11	92025664	*	K	0.283019	-4.21053
chr11:92025833:G:T	T	G	0.3386	0.0156	0.2653	0.37	-0.0046	0.0101	0.6483	0	5.269	11	0.9174	440683	39106	401577	chr11	92025833	11	11	92025833	92025833	1	1	0.3386	298431	0.1047	11	92025833	*	rs1793085	K	91758999	rs1793085	T	G	0.3342	0.0068	0.0018	0.00019	692370	91758999	92025833	11	92025833	11	92025833	*	K	-0.455446	3.77778
chr11:92026001:G:A	A	G	0.284	0.0187	0.21	0.3211	-0.0031	0.0106	0.7716	0	5.504	11	0.9044	440683	39106	401577	chr11	92026001	11	11	92026001	92026001	1	1	0.284	250308	0.1111	11	92026001	*	rs7944049	R	91759167	rs7944049	A	G	0.2807	0.008	0.0019	3.2e-05	692463	91759167	92026001	11	92026001	11	92026001	*	R	-0.292453	4.21053
chr11:92026027:A:G	A	G	0.6722	0.0147	0.643	0.7394	0.0045	0.0102	0.6588	0	4.675	11	0.9459	440683	39106	401577	chr11	92026027	11	11	92026027	92026027	1	1	0.3278	288912	0.0964	11	92026027	*	rs7931299	R	91759193	rs7931299	A	G	0.6739	-0.0081	0.0019	1.5e-05	686292	91759193	92026027	11	92026027	11	92026027	*	R	0.441176	-4.26316
chr11:92026487:G:T	T	G	0.2835	0.0178	0.21	0.3184	-0.003	0.0106	0.7755	0	5.501	11	0.9045	440683	39106	401577	chr11	92026487	11	11	92026487	92026487	1	1	0.2835	249867	0.1084	11	92026487	*	rs7947500	K	91759653	rs7947500	T	G	0.2803	0.0081	0.0019	2.6e-05	692248	91759653	92026487	11	92026487	11	92026487	*	K	-0.283019	4.26316
chr11:92026850:T:G	T	G	0.7172	0.0176	0.6831	0.7906	0.0024	0.0106	0.8235	0	5.584	11	0.8996	440683	39106	401577	chr11	92026850	11	11	92026850	92026850	1	1	0.2828	249250	0.1075	11	92026850	*	rs11019735	K	91760016	rs11019735	T	G	0.7201	-0.0081	0.0019	2.3e-05	692151	91760016	92026850	11	92026850	11	92026850	*	K	0.226415	-4.26316
chr11:92033016:A:G	A	G	0.673	0.0144	0.6443	0.7396	0.0036	0.0102	0.724	0	4.684	11	0.9455	440683	39106	401577	chr11	92033016	11	11	92033016	92033016	1	1	0.327	288207	0.0953	11	92033016	*	rs11019739	R	91766182	rs11019739	A	G	0.6742	-0.0077	0.0019	2.9e-05	686333	91766182	92033016	11	92033016	11	92033016	*	R	0.352941	-4.05263
chr11:92033076:C:T	T	C	0.3378	0.0154	0.2651	0.3689	-0.0036	0.0101	0.7201	0	5.227	11	0.9197	440683	39106	401577	chr11	92033076	11	11	92033076	92033076	1	1	0.3378	297725	0.1038	11	92033076	*	rs1496669	Y	91766242	rs1496669	T	C	0.334	0.0068	0.0018	0.00019	692022	91766242	92033076	11	92033076	11	92033076	*	Y	-0.356436	3.77778
chr11:92033258:C:T	T	C	0.2827	0.0175	0.2098	0.3171	-0.0021	0.0106	0.8461	0	5.455	11	0.9071	440683	39106	401577	chr11	92033258	11	11	92033258	92033258	1	1	0.2827	249162	0.1073	11	92033258	*	rs10830818	Y	91766424	rs10830818	T	C	0.2802	0.0081	0.0019	2.4e-05	692137	91766424	92033258	11	92033258	11	92033258	*	Y	-0.198113	4.26316
chr11:92033596:G:T	T	G	0.2831	0.0176	0.2098	0.317	-0.002	0.0106	0.8501	0	5.468	11	0.9064	440683	39106	401577	chr11	92033596	11	11	92033596	92033596	1	1	0.2831	249515	0.1072	11	92033596	*	rs12184451	K	91766762	rs12184451	T	G	0.2801	0.008	0.0019	2.8e-05	692214	91766762	92033596	11	92033596	11	92033596	*	K	-0.188679	4.21053
chr11:92033649:T:C	T	C	0.7173	0.0176	0.6828	0.7902	0.0018	0.0106	0.8642	0	5.468	11	0.9064	440683	39106	401577	chr11	92033649	11	11	92033649	92033649	1	1	0.2827	249162	0.1074	11	92033649	*	rs12184439	Y	91766815	rs12184439	T	C	0.7197	-0.0081	0.0019	2.8e-05	692254	91766815	92033649	11	92033649	11	92033649	*	Y	0.169811	-4.26316
chr11:92033943:T:G	T	G	0.7172	0.0176	0.6828	0.7902	0.0022	0.0106	0.8376	0	5.492	11	0.905	440683	39106	401577	chr11	92033943	11	11	92033943	92033943	1	1	0.2828	249250	0.1074	11	92033943	*	rs12363443	B	91767109	rs12363443	T	G	0.7195	-0.0081	0.0019	2.7e-05	692067	91767109	92033943	11	92033943	11	92033943	*	B	0.207547	-4.26316
chr11:92034999:G:A	A	G	0.2827	0.0176	0.2098	0.3172	-0.0019	0.0106	0.8571	0	5.503	11	0.9044	440683	39106	401577	chr11	92034999	11	11	92034999	92034999	1	1	0.2827	249162	0.1074	11	92034999	*	rs10830819	R	91768165	rs10830819	A	G	0.2799	0.0081	0.0019	2.8e-05	692229	91768165	92034999	11	92034999	11	92034999	*	R	-0.179245	4.26316
chr11:92035193:A:G	A	G	0.7173	0.0175	0.6828	0.7902	0.0021	0.0106	0.8462	0	5.509	11	0.9041	440683	39106	401577	chr11	92035193	11	11	92035193	92035193	1	1	0.2827	249162	0.1074	11	92035193	*	rs11019741	R	91768359	rs11019741	A	G	0.7199	-0.008	0.0019	3.1e-05	692083	91768359	92035193	11	92035193	11	92035193	*	R	0.198113	-4.21053
chr11:92036291:T:C	T	C	0.7159	0.0171	0.683	0.7905	0.001	0.0106	0.9266	0	5.688	11	0.8934	440683	39106	401577	chr11	92036291	11	11	92036291	92036291	1	1	0.2841	250396	0.1075	11	92036291	*	rs1845903	Y	91769457	rs1845903	T	C	0.72	-0.0081	0.0019	2.5e-05	692288	91769457	92036291	11	92036291	11	92036291	*	Y	0.0943396	-4.26316
chr11:92036797:C:T	T	C	0.3377	0.0154	0.2649	0.3687	-0.0035	0.0101	0.728	0	5.01	11	0.9307	440683	39106	401577	chr11	92036797	11	11	92036797	92036797	1	1	0.3377	297637	0.1038	11	92036797	*	rs1496666	Y	91769963	rs1496666	T	C	0.3337	0.0069	0.0018	0.00017	692183	91769963	92036797	11	92036797	11	92036797	*	Y	-0.346535	3.83333
chr11:92037419:G:A	A	G	0.3378	0.0154	0.265	0.3688	-0.0035	0.0101	0.7279	0	5.119	11	0.9253	440683	39106	401577	chr11	92037419	11	11	92037419	92037419	1	1	0.3378	297725	0.1038	11	92037419	*	rs1692668	R	91770585	rs1692668	A	G	0.3336	0.0069	0.0018	0.00018	692115	91770585	92037419	11	92037419	11	92037419	*	R	-0.346535	3.83333
chr11:92037552:C:T	T	C	0.3271	0.0146	0.2603	0.3559	-0.0037	0.0102	0.7202	0	4.36	11	0.9582	440683	39106	401577	chr11	92037552	11	11	92037552	92037552	1	1	0.3271	288295	0.0956	11	92037552	*	rs10765515	Y	91770718	rs10765515	T	C	0.3255	0.0077	0.0018	3.1e-05	692267	91770718	92037552	11	92037552	11	92037552	*	Y	-0.362745	4.27778
chr11:92037694:A:G	A	G	0.7172	0.0176	0.6828	0.7905	0.0017	0.0106	0.8755	0	5.392	11	0.9107	440683	39106	401577	chr11	92037694	11	11	92037694	92037694	1	1	0.2828	249250	0.1077	11	92037694	*	rs4753368	R	91770860	rs4753368	A	G	0.7202	-0.0081	0.0019	2.3e-05	692324	91770860	92037694	11	92037694	11	92037694	*	R	0.160377	-4.26316
chr11:92041767:T:G	T	G	0.6727	0.0138	0.6441	0.7177	0.0036	0.0102	0.725	0	4.601	11	0.949	440683	39106	401577	chr11	92041767	11	11	92041767	92041767	1	1	0.3273	288471	0.0736	11	92041767	*	rs1496659	K	91774933	rs1496659	T	G	0.6746	-0.0077	0.0018	3e-05	692314	91774933	92041767	11	92041767	11	92041767	*	K	0.352941	-4.27778
chr11:92043787:C:G	C	G	0.6618	0.0147	0.6307	0.712	0.0037	0.0101	0.713	0	5.05	11	0.9287	440683	39106	401577	chr11	92043787	11	11	92043787	92043787	1	1	0.3382	298078	0.0813	11	92043787	*	rs1793088	S	91776953	rs1793088	C	G	0.6666	-0.0069	0.0018	0.00015	692141	91776953	92043787	11	92043787	11	92043787	*	S	0.366337	-3.83333
chr11:92044936:A:G	A	G	0.6617	0.0146	0.6307	0.712	0.0035	0.0101	0.7298	0	5.062	11	0.9281	440683	39106	401577	chr11	92044936	11	11	92044936	92044936	1	1	0.3383	298166	0.0813	11	92044936	*	rs1692686	R	91778102	rs1692686	A	G	0.6679	-0.0069	0.0018	0.00015	692141	91778102	92044936	11	92044936	11	92044936	*	R	0.346535	-3.83333
chr11:92045767:G:A	A	G	0.3276	0.0139	0.282	0.356	-0.004	0.0102	0.691	0	4.582	11	0.9497	440683	39106	401577	chr11	92045767	11	11	92045767	92045767	1	1	0.3276	288736	0.074	11	92045767	*	rs1955073	R	91778933	rs1955073	A	G	0.3259	0.0077	0.0018	2.7e-05	692156	91778933	92045767	11	92045767	11	92045767	*	R	-0.392157	4.27778
chr11:92045860:A:G	A	G	0.6727	0.0138	0.644	0.7176	0.0037	0.0102	0.7187	0	4.625	11	0.948	440683	39106	401577	chr11	92045860	11	11	92045860	92045860	1	1	0.3273	288471	0.0736	11	92045860	*	rs1955074	R	91779026	rs1955074	A	G	0.6743	-0.0077	0.0018	2.9e-05	692326	91779026	92045860	11	92045860	11	92045860	*	R	0.362745	-4.27778
chr11:92047269:T:C	T	C	0.7163	0.0172	0.6814	0.7695	0.0021	0.0106	0.845	0	6.148	11	0.8633	440683	39106	401577	chr11	92047269	11	11	92047269	92047269	1	1	0.2837	250044	0.0881	11	92047269	*	rs11019753	Y	91780435	rs11019753	T	C	0.7191	-0.0079	0.0019	3.6e-05	692204	91780435	92047269	11	92047269	11	92047269	*	Y	0.198113	-4.15789
chr11:92047503:C:T	T	C	0.2837	0.0172	0.2305	0.3186	-0.0021	0.0106	0.846	0	6.144	11	0.8636	440683	39106	401577	chr11	92047503	11	11	92047503	92047503	1	1	0.2837	250044	0.0881	11	92047503	*	rs11019754	Y	91780669	rs11019754	T	C	0.2805	0.008	0.0019	3.5e-05	692204	91780669	92047503	11	92047503	11	92047503	*	Y	-0.198113	4.21053
chr11:92047646:T:C	T	C	0.4247	0.0227	0.3785	0.5185	0.0025	0.0097	0.7984	4.5	11.522	11	0.4006	440683	39106	401577	chr11	92047646	11	11	92047646	92047646	1	1	0.4247	374316	0.14	11	92047646	*	rs2512972	Y	91780812	rs2512972	T	C	0.4389	-0.0065	0.0017	0.00019	691854	91780812	92047646	11	92047646	11	92047646	*	Y	0.257732	-3.82353
chr11:92047687:C:T	T	C	0.5799	0.023	0.4814	0.6263	-0.0026	0.0097	0.789	4.1	11.474	11	0.4045	440683	39106	401577	chr11	92047687	11	11	92047687	92047687	1	1	0.4201	370262	0.1449	11	92047687	*	rs2511420	Y	91780853	rs2511420	T	C	0.5609	0.0064	0.0017	0.00024	692060	91780853	92047687	11	92047687	11	92047687	*	Y	-0.268041	3.76471
chr11:92047932:C:T	T	C	0.2837	0.0172	0.2305	0.3186	-0.0021	0.0106	0.8406	0	5.985	11	0.8744	440683	39106	401577	chr11	92047932	11	11	92047932	92047932	1	1	0.2837	250044	0.0881	11	92047932	*	rs10830822	Y	91781098	rs10830822	T	C	0.2818	0.008	0.0019	3.4e-05	692155	91781098	92047932	11	92047932	11	92047932	*	Y	-0.198113	4.21053
chr11:92048007:T:G	T	G	0.6726	0.0138	0.644	0.7176	0.0037	0.0102	0.7138	0	4.532	11	0.9517	440683	39106	401577	chr11	92048007	11	11	92048007	92048007	1	1	0.3274	288559	0.0736	11	92048007	*	rs10765516	K	91781173	rs10765516	T	G	0.6746	-0.0076	0.0018	3.3e-05	692125	91781173	92048007	11	92048007	11	92048007	*	K	0.362745	-4.22222
chr11:92048072:C:T	T	C	0.2837	0.0172	0.2305	0.3186	-0.002	0.0106	0.8481	0	6	11	0.8733	440683	39106	401577	chr11	92048072	11	11	92048072	92048072	1	1	0.2837	250044	0.0881	11	92048072	*	rs11019755	Y	91781238	rs11019755	T	C	0.28	0.008	0.0019	3.4e-05	692098	91781238	92048072	11	92048072	11	92048072	*	Y	-0.188679	4.21053
chr11:92048562:T:C	T	C	0.7161	0.0172	0.681	0.7693	0.0022	0.0106	0.8323	0	5.894	11	0.8803	440683	39106	401577	chr11	92048562	11	11	92048562	92048562	1	1	0.2839	250220	0.0883	11	92048562	*	rs12365250	Y	91781728	rs12365250	T	C	0.7193	-0.008	0.0019	3.2e-05	692193	91781728	92048562	11	92048562	11	92048562	*	Y	0.207547	-4.21053
chr11:92048646:T:C	T	C	0.716	0.0173	0.6809	0.7693	0.0023	0.0106	0.8311	0	5.923	11	0.8784	440683	39106	401577	chr11	92048646	11	11	92048646	92048646	1	1	0.284	250308	0.0884	11	92048646	*	rs12365264	Y	91781812	rs12365264	T	C	0.7168	-0.008	0.0019	3.2e-05	692138	91781812	92048646	11	92048646	11	92048646	*	Y	0.216981	-4.21053
chr11:92048672:A:C	A	C	0.7158	0.0175	0.681	0.7693	0.0023	0.0106	0.8311	0	5.893	11	0.8804	440683	39106	401577	chr11	92048672	11	11	92048672	92048672	1	1	0.2842	250484	0.0883	11	92048672	*	rs12364952	M	91781838	rs12364952	A	C	0.719	-0.008	0.0019	3e-05	692104	91781838	92048672	11	92048672	11	92048672	*	M	0.216981	-4.21053
chr11:92049444:G:C	C	G	0.2818	0.0164	0.2301	0.3152	-0.0031	0.0106	0.7722	0	6.076	11	0.8682	440683	39106	401577	chr11	92049444	11	11	92049444	92049444	1	1	0.2818	248369	0.0851	11	92049444	*	rs1353552	S	91782610	rs1353552	C	G	0.2796	0.008	0.0019	3.5e-05	691937	91782610	92049444	11	92049444	11	92049444	*	S	-0.292453	4.21053
chr11:92050368:T:C	T	C	0.718	0.0165	0.6845	0.7698	0.0036	0.0106	0.736	0	6.009	11	0.8728	440683	39106	401577	chr11	92050368	11	11	92050368	92050368	1	1	0.282	248545	0.0853	11	92050368	*	rs1945851	Y	91783534	rs1945851	T	C	0.7204	-0.008	0.0019	3.6e-05	691884	91783534	92050368	11	92050368	11	92050368	*	Y	0.339623	-4.21053
chr11:92052262:A:G	A	G	0.6747	0.0132	0.6473	0.7183	0.0048	0.0102	0.6376	0	4.933	11	0.9344	440683	39106	401577	chr11	92052262	11	11	92052262	92052262	1	1	0.3253	286708	0.071	11	92052262	*	rs1945852	R	91785428	rs1945852	A	G	0.6757	-0.0078	0.0018	2.3e-05	691434	91785428	92052262	11	92052262	11	92052262	*	R	0.470588	-4.33333
chr11:92054758:G:A	A	G	0.3272	0.0123	0.2854	0.3521	-0.0027	0.0102	0.7897	0	4.864	11	0.9376	440683	39106	401577	chr11	92054758	11	11	92054758	92054758	1	1	0.3272	288383	0.0667	11	92054758	*	rs11019765	R	91787924	rs11019765	A	G	0.3272	0.0078	0.0019	2.6e-05	690391	91787924	92054758	11	92054758	11	92054758	*	R	-0.264706	4.10526
chr11:92055074:C:G	C	G	0.4287	0.0219	0.3845	0.52	0.0033	0.0097	0.7344	0	10.325	11	0.5014	440683	39106	401577	chr11	92055074	11	11	92055074	92055074	1	1	0.4287	377842	0.1355	11	92055074	*	rs2201652	S	91788240	rs2201652	C	G	0.4416	-0.0066	0.0017	0.00014	690608	91788240	92055074	11	92055074	11	92055074	*	S	0.340206	-3.88235
chr11:92055151:A:G	A	G	0.7164	0.0152	0.6855	0.7663	0.0008	0.0106	0.9408	0	5.853	11	0.883	440683	39106	401577	chr11	92055151	11	11	92055151	92055151	1	1	0.2836	249955	0.0808	11	92055151	*	rs11019766	R	91788317	rs11019766	A	G	0.7177	-0.0083	0.0019	1.7e-05	690658	91788317	92055151	11	92055151	11	92055151	*	R	0.0754717	-4.36842
chr11:92057281:A:G	A	G	0.6726	0.0123	0.6474	0.7141	0.0024	0.0102	0.8165	0	4.921	11	0.9349	440683	39106	401577	chr11	92057281	11	11	92057281	92057281	1	1	0.3274	288559	0.0667	11	92057281	*	rs4753371	R	91790447	rs4753371	A	G	0.6695	-0.008	0.0019	1.7e-05	681064	91790447	92057281	11	92057281	11	92057281	*	R	0.235294	-4.21053
chr11:92057733:A:G	A	G	0.6723	0.0126	0.6463	0.7145	0.0025	0.0102	0.8051	0	4.937	11	0.9342	440683	39106	401577	chr11	92057733	11	11	92057733	92057733	1	1	0.3277	288824	0.0682	11	92057733	*	rs11019773	R	91790899	rs11019773	A	G	0.6727	-0.0077	0.0018	3.1e-05	688751	91790899	92057733	11	92057733	11	92057733	*	R	0.245098	-4.27778
chr11:92058714:C:T	T	C	0.2838	0.0154	0.2339	0.3151	-0.0002	0.0106	0.9873	0	5.672	11	0.8943	440683	39106	401577	chr11	92058714	11	11	92058714	92058714	1	1	0.2838	250132	0.0812	11	92058714	*	rs7105421	Y	91791880	rs7105421	T	C	0.2833	0.0079	0.0019	3.8e-05	688575	91791880	92058714	11	92058714	11	92058714	*	Y	-0.0188679	4.15789
chr11:92059407:C:G	C	G	0.6702	0.0134	0.6423	0.7138	0.0011	0.0102	0.9168	0	4.63	11	0.9478	440683	39106	401577	chr11	92059407	11	11	92059407	92059407	1	1	0.3298	290675	0.0715	11	92059407	*	rs1692680	S	91792573	rs1692680	C	G	0.6712	-0.0077	0.0018	3.1e-05	688443	91792573	92059407	11	92059407	11	92059407	*	S	0.107843	-4.27778
chr11:92059444:C:T	T	C	0.2841	0.0155	0.2339	0.3151	0.0001	0.0106	0.9905	0	5.549	11	0.9017	440683	39106	401577	chr11	92059444	11	11	92059444	92059444	1	1	0.2841	250396	0.0812	11	92059444	*	rs7931860	H	91792610	rs7931860	T	C	0.2827	0.0079	0.0019	4.1e-05	688658	91792610	92059444	11	92059444	11	92059444	*	H	0.00943396	4.15789
chr11:92059676:A:G	A	G	0.6696	0.0135	0.6422	0.7136	0.0011	0.0102	0.9171	0	4.68	11	0.9457	440683	39106	401577	chr11	92059676	11	11	92059676	92059676	1	1	0.3304	291203	0.0714	11	92059676	*	rs1793097	R	91792842	rs1793097	A	G	0.6705	-0.0076	0.0018	3.4e-05	688406	91792842	92059676	11	92059676	11	92059676	*	R	0.107843	-4.22222
chr11:92060428:T:G	T	G	0.6701	0.0134	0.6423	0.7138	0.0011	0.0102	0.9168	0	4.718	11	0.9441	440683	39106	401577	chr11	92060428	11	11	92060428	92060428	1	1	0.3299	290763	0.0715	11	92060428	*	rs1692675	K	91793594	rs1692675	T	G	0.671	-0.0076	0.0018	3.6e-05	688373	91793594	92060428	11	92060428	11	92060428	*	K	0.107843	-4.22222
chr11:92061811:T:A	A	T	0.3297	0.0135	0.2862	0.3577	-0.0011	0.0102	0.9171	0	4.669	11	0.9461	440683	39106	401577	chr11	92061811	11	11	92061811	92061811	1	1	0.3297	290586	0.0715	11	92061811	*	rs1793119	W	91794977	rs1793119	A	T	0.3288	0.0076	0.0018	3.8e-05	688256	91794977	92061811	11	92061811	11	92061811	*	W	-0.107843	4.22222
chr11:92062441:C:T	T	C	0.6587	0.0146	0.5853	0.684	0.0023	0.0102	0.8186	0	5.966	11	0.8756	440683	39106	401577	chr11	92062441	11	11	92062441	92062441	1	1	0.3413	300810	0.0987	11	92062441	*	rs10830823	Y	91795607	rs10830823	T	C	0.6711	-0.0076	0.0018	3.5e-05	688204	91795607	92062441	11	92062441	11	92062441	*	Y	0.22549	-4.22222
chr11:92065619:T:C	T	C	0.3357	0.0161	0.3118	0.4131	0.0002	0.0102	0.9825	0	6.255	11	0.8558	440683	39106	401577	chr11	92065619	11	11	92065619	92065619	1	1	0.3357	295875	0.1013	11	92065619	*	rs10765517	Y	91798785	rs10765517	T	C	0.3233	0.0079	0.0019	2.5e-05	683915	91798785	92065619	11	92065619	11	92065619	*	Y	0.0196078	4.15789
chr11:92067501:T:C	T	C	0.366	0.0222	0.3294	0.4286	0.0011	0.01	0.9152	0	6.71	11	0.822	440683	39106	401577	chr11	92067501	11	11	92067501	92067501	1	1	0.366	322580	0.0992	11	92067501	*	rs10741432	Y	91800667	rs10741432	T	C	0.3489	0.0067	0.0018	0.00026	685048	91800667	92067501	11	92067501	11	92067501	*	Y	0.11	3.72222
chr11:92067749:T:G	T	G	0.3575	0.0216	0.3255	0.4259	0.0016	0.0101	0.8725	0	6.326	11	0.8507	440683	39106	401577	chr11	92067749	11	11	92067749	92067749	1	1	0.3575	315088	0.1004	11	92067749	*	rs10765519	K	91800915	rs10765519	T	G	0.3427	0.0076	0.0018	3.4e-05	685883	91800915	92067749	11	92067749	11	92067749	*	K	0.158416	4.22222
chr11:92069094:G:A	A	G	0.6423	0.02	0.5741	0.6726	-0.0006	0.0101	0.9563	0	6.15	11	0.8632	440683	39106	401577	chr11	92069094	11	11	92069094	92069094	1	1	0.3577	315265	0.0985	11	92069094	*	rs7946636	R	91802260	rs7946636	A	G	0.6572	-0.0079	0.0018	1.7e-05	688263	91802260	92069094	11	92069094	11	92069094	*	R	-0.0594059	-4.38889
chr11:92069505:T:C	T	C	0.3517	0.0231	0.3249	0.4263	-0.0004	0.01	0.9679	0	6.616	11	0.8292	440683	39106	401577	chr11	92069505	11	11	92069505	92069505	1	1	0.3517	309976	0.1014	11	92069505	*	rs2036126	Y	91802671	rs2036126	T	C	0.3422	0.0078	0.0018	1.8e-05	690465	91802671	92069505	11	92069505	11	92069505	*	Y	-0.04	4.33333
chr11:92071315:A:G	A	G	0.3494	0.0193	0.3222	0.4237	0.0016	0.0102	0.8773	0	7.562	11	0.7519	440683	39106	401577	chr11	92071315	11	11	92071315	92071315	1	1	0.3494	307949	0.1015	11	92071315	*	rs4753050	R	91804481	rs4753050	A	G	0.335	0.0081	0.002	4.2e-05	533537	91804481	92071315	11	92071315	11	92071315	*	R	0.156863	4.05
chr11:92071887:T:C	T	C	0.3506	0.0194	0.3249	0.4249	0.0004	0.0102	0.9653	0	8.278	11	0.6882	440683	39106	401577	chr11	92071887	11	11	92071887	92071887	1	1	0.3506	309007	0.1	11	92071887	*	rs1587231	Y	91805053	rs1587231	T	C	0.3357	0.0081	0.0018	1e-05	689188	91805053	92071887	11	92071887	11	92071887	*	Y	0.0392157	4.5
chr11:92083177:G:A	A	G	0.6707	0.014	0.6106	0.7025	-0.0089	0.0103	0.3862	0	8.903	11	0.6309	440683	39106	401577	chr11	92083177	11	11	92083177	92083177	1	1	0.3293	290234	0.0919	11	92083177	*	rs4753384	R	91816343	rs4753384	A	G	0.6793	-0.0069	0.0019	0.00026	687516	91816343	92083177	11	92083177	11	92083177	*	R	-0.864078	-3.63158
chr11:92083185:C:G	C	G	0.3289	0.014	0.2973	0.389	0.0094	0.0103	0.3625	0	9.159	11	0.6073	440683	39106	401577	chr11	92083185	11	11	92083185	92083185	1	1	0.3289	289881	0.0917	11	92083185	*	rs4753385	S	91816351	rs4753385	C	G	0.3205	0.0069	0.0019	0.00022	687620	91816351	92083185	11	92083185	11	92083185	*	S	0.912621	3.63158
chr11:92084488:T:C	T	C	0.7298	0.0083	0.7155	0.7672	-0.0123	0.0107	0.2529	0	8.828	11	0.6378	440683	39106	401577	chr11	92084488	11	11	92084488	92084488	1	1	0.2702	238145	0.0517	11	92084488	*	rs11019783	Y	91817654	rs11019783	T	C	0.7198	-0.0069	0.0019	0.00036	691464	91817654	92084488	11	92084488	11	92084488	*	Y	-1.14953	-3.63158
chr11:92098106:T:A	A	T	0.2707	0.0083	0.2339	0.2852	0.0127	0.0107	0.2359	0	7.879	11	0.7241	440683	39106	401577	chr11	92098106	11	11	92098106	92098106	1	1	0.2707	238586	0.0513	11	92098106	*	rs12223718	W	91831272	rs12223718	A	T	0.2798	0.0068	0.0019	0.00049	692162	91831272	92098106	11	92098106	11	92098106	*	W	1.18692	3.57895
chr11:92127364:G:A	A	G	0.2677	0.0084	0.23	0.2828	0.0138	0.0108	0.1985	0	7.664	11	0.743	440683	39106	401577	chr11	92127364	11	11	92127364	92127364	1	1	0.2677	235942	0.0528	11	92127364	*	rs1496679	R	91860530	rs1496679	A	G	0.2768	0.0068	0.0019	0.00046	691721	91860530	92127364	11	92127364	11	92127364	*	R	1.27778	3.57895
chr11:92213664:C:A	A	C	0.6878	0.0142	0.5983	0.7126	0	0.0105	0.9991	40.6	18.504	11	0.07059	440683	39106	401577	chr11	92213664	11	11	92213664	92213664	1	1	0.3122	275162	0.1143	11	92213664	*	rs2125301	M	91946830	rs2125301	A	C	0.6991	-0.0067	0.0019	0.00038	688716	91946830	92213664	11	92213664	11	92213664	*	M	0	-3.52632
chr11:92240362:T:G	T	G	0.738	0.0059	0.7267	0.7587	-0.0053	0.0111	0.6348	10	12.227	11	0.3468	440683	39106	401577	chr11	92240362	11	11	92240362	92240362	1	1	0.262	230918	0.032	11	92240362	*	rs897989	K	91973528	rs897989	T	G	0.7365	-0.0081	0.002	4.9e-05	676700	91973528	92240362	11	92240362	11	92240362	*	K	-0.477477	-4.05
chr11:92559213:A:C	A	C	0.8891	0.0081	0.8747	0.9169	-0.003	0.0151	0.842	0	4.459	11	0.9545	440683	39106	401577	chr11	92559213	11	11	92559213	92559213	1	1	0.1109	97743.5	0.0422	11	92559213	*	rs530483	M	92292379	rs530483	A	C	0.8918	-0.0096	0.0027	0.0004	691553	92292379	92559213	11	92559213	11	92559213	*	M	-0.198675	-3.55556
chr11:92562083:C:T	T	C	0.1109	0.0081	0.0832	0.1253	0.0027	0.0151	0.8562	0	4.434	11	0.9555	440683	39106	401577	chr11	92562083	11	11	92562083	92562083	1	1	0.1109	97743.5	0.0421	11	92562083	*	rs551792	Y	92295249	rs551792	T	C	0.108	0.0097	0.0027	0.00041	680090	92295249	92562083	11	92562083	11	92562083	*	Y	0.178808	3.59259
chr11:92570434:G:T	T	G	0.8822	0.0138	0.7824	0.9007	-0.0013	0.0151	0.9327	0	4.278	11	0.9611	440683	39106	401577	chr11	92570434	11	11	92570434	92570434	1	1	0.1178	103825	0.1183	11	92570434	*	rs540248	K	92303600	rs540248	T	G	0.8918	-0.0095	0.0027	0.00046	691537	92303600	92570434	11	92570434	11	92570434	*	K	-0.0860927	-3.51852
chr11:92580166:T:G	T	G	0.1193	0.0137	0.1035	0.2179	0.0008	0.0152	0.9581	0	4.465	11	0.9543	440683	39106	401577	chr11	92580166	11	11	92580166	92580166	1	1	0.1193	105147	0.1144	11	92580166	*	rs514578	K	92313332	rs514578	T	G	0.1081	0.0094	0.0027	0.00049	692210	92313332	92580166	11	92580166	11	92580166	*	K	0.0526316	3.48148
chr11:92580342:T:C	T	C	0.1231	0.0143	0.1088	0.2239	0.005	0.0149	0.7389	0	7.324	11	0.7723	440683	39106	401577	chr11	92580342	11	11	92580342	92580342	1	1	0.1231	108496	0.1151	11	92580342	*	rs502357	Y	92313508	rs502357	T	C	0.1131	0.0094	0.0027	0.00049	692345	92313508	92580342	11	92580342	11	92580342	*	Y	0.33557	3.48148
chr11:92580628:C:G	C	G	0.1245	0.0138	0.1089	0.2239	0.0045	0.0149	0.7649	0	7.017	11	0.7977	440683	39106	401577	chr11	92580628	11	11	92580628	92580628	1	1	0.1245	109730	0.115	11	92580628	*	rs540138	S	92313794	rs540138	C	G	0.1127	0.0094	0.0027	0.00049	692203	92313794	92580628	11	92580628	11	92580628	*	S	0.302013	3.48148
chr11:92580680:A:G	A	G	0.118	0.0142	0.0994	0.2175	0.0005	0.0153	0.9764	0	3.848	11	0.9741	440683	39106	401577	chr11	92580680	11	11	92580680	92580680	1	1	0.118	104001	0.1181	11	92580680	*	rs540928	R	92313846	rs540928	A	G	0.1078	0.0096	0.0027	0.00045	686193	92313846	92580680	11	92580680	11	92580680	*	R	0.0326797	3.55556
chr11:92584199:G:A	A	G	0.828	0.0151	0.7361	0.8455	0.0109	0.013	0.4041	0	8.776	11	0.6426	440683	39106	401577	chr11	92584199	11	11	92584199	92584199	1	1	0.172	151595	0.1094	11	92584199	*	rs1013997	R	92317365	rs1013997	A	G	0.8302	0.0093	0.0024	0.0001	686989	92317365	92584199	11	92584199	11	92584199	*	R	0.838462	3.875
chr11:92584581:G:T	T	G	0.1609	0.0096	0.1468	0.1943	-0.0062	0.013	0.6324	0	7.335	11	0.7714	440683	39106	401577	chr11	92584581	11	11	92584581	92584581	1	1	0.1609	141812	0.0475	11	92584581	*	rs10501793	K	92317747	rs10501793	T	G	0.1557	-0.0095	0.0024	7.1e-05	690511	92317747	92584581	11	92584581	11	92584581	*	K	-0.476923	-3.95833
chr11:92585386:A:G	A	G	0.8398	0.0094	0.8062	0.8543	0.0066	0.013	0.6103	0	7.076	11	0.7929	440683	39106	401577	chr11	92585386	11	11	92585386	92585386	1	1	0.1602	141195	0.0481	11	92585386	*	rs547079	R	92318552	rs547079	A	G	0.8449	0.0091	0.0024	0.00013	692138	92318552	92585386	11	92585386	11	92585386	*	R	0.507692	3.79167
chr11:92585932:A:G	A	G	0.8431	0.0055	0.8315	0.8549	0.0073	0.0131	0.5783	0	6.904	11	0.8068	440683	39106	401577	chr11	92585932	11	11	92585932	92585932	1	1	0.1569	138286	0.0234	11	92585932	*	rs541822	R	92319098	rs541822	A	G	0.8433	0.0092	0.0024	0.00011	692515	92319098	92585932	11	92585932	11	92585932	*	R	0.557252	3.83333
chr11:92587664:T:G	T	G	0.8376	0.0087	0.8134	0.8534	0.0065	0.0129	0.6124	0	6.909	11	0.8064	440683	39106	401577	chr11	92587664	11	11	92587664	92587664	1	1	0.1624	143134	0.04	11	92587664	*	rs529911	K	92320830	rs529911	T	G	0.8428	0.0089	0.0024	0.00019	691585	92320830	92587664	11	92587664	11	92587664	*	K	0.503876	3.70833
chr11:92590733:A:G	A	G	0.8391	0.0093	0.8139	0.8529	0.0076	0.013	0.56	0	6.764	11	0.8179	440683	39106	401577	chr11	92590733	11	11	92590733	92590733	1	1	0.1609	141812	0.039	11	92590733	*	rs512164	R	92323899	rs512164	A	G	0.8447	0.0091	0.0024	0.00013	685976	92323899	92590733	11	92590733	11	92590733	*	R	0.584615	3.79167
chr11:92592184:A:G	A	G	0.8432	0.0057	0.8143	0.8549	0.0082	0.0131	0.5313	0	6.293	11	0.8532	440683	39106	401577	chr11	92592184	11	11	92592184	92592184	1	1	0.1568	138198	0.0406	11	92592184	*	rs1458311	R	92325350	rs1458311	A	G	0.8459	0.009	0.0024	0.00017	692285	92325350	92592184	11	92592184	11	92592184	*	R	0.625954	3.75
chr11:92592957:C:T	T	C	0.1602	0.0094	0.1458	0.1857	-0.007	0.013	0.5896	0	6.471	11	0.8402	440683	39106	401577	chr11	92592957	11	11	92592957	92592957	1	1	0.1602	141195	0.0399	11	92592957	*	rs533105	Y	92326123	rs533105	T	C	0.1497	-0.0088	0.0024	0.00023	691907	92326123	92592957	11	92592957	11	92592957	*	Y	-0.538462	-3.66667
chr11:92595063:C:T	T	C	0.1466	0.0044	0.1409	0.1777	-0.0009	0.0134	0.9454	0	10.313	11	0.5025	440683	39106	401577	chr11	92595063	11	11	92595063	92595063	1	1	0.1466	129208	0.0368	11	92595063	*	rs526296	Y	92328229	rs526296	T	C	0.1491	-0.0093	0.0024	0.00012	692035	92328229	92595063	11	92595063	11	92595063	*	Y	-0.0671642	-3.875
chr11:92596460:T:C	T	C	0.8981	0.0059	0.8735	0.9046	0.0068	0.0158	0.6676	0	7.866	11	0.7253	440683	39106	401577	chr11	92596460	11	11	92596460	92596460	1	1	0.1019	89811.2	0.0311	11	92596460	*	rs539194	Y	92329626	rs539194	T	C	0.8959	0.0109	0.0027	7.7e-05	691759	92329626	92596460	11	92596460	11	92596460	*	Y	0.43038	4.03704
chr11:92603855:C:T	T	C	0.1473	0.004	0.1409	0.1778	-0.0019	0.0134	0.8865	0	10.4	11	0.4948	440683	39106	401577	chr11	92603855	11	11	92603855	92603855	1	1	0.1473	129825	0.0369	11	92603855	*	rs499595	Y	92337021	rs499595	T	C	0.1493	-0.0099	0.0024	4.4e-05	692079	92337021	92603855	11	92603855	11	92603855	*	Y	-0.141791	-4.125
chr11:92608643:A:G	A	G	0.8532	0.0043	0.8222	0.8589	0.0014	0.0134	0.9162	0	10.278	11	0.5055	440683	39106	401577	chr11	92608643	11	11	92608643	92608643	1	1	0.1468	129385	0.0367	11	92608643	*	rs545888	R	92341809	rs545888	A	G	0.851	0.0098	0.0024	4.8e-05	692103	92341809	92608643	11	92608643	11	92608643	*	R	0.104478	4.08333
chr11:92618209:C:A	A	C	0.1467	0.0043	0.1408	0.1783	-0.0011	0.0135	0.934	0	10.339	11	0.5002	440683	39106	401577	chr11	92618209	11	11	92618209	92618209	1	1	0.1467	129296	0.0375	11	92618209	*	rs512125	M	92351375	rs512125	A	C	0.1489	-0.0096	0.0026	0.00028	520507	92351375	92618209	11	92618209	11	92618209	*	M	-0.0814815	-3.69231
chr11:92623565:C:G	C	G	0.8532	0.0043	0.8216	0.859	0.0013	0.0135	0.9227	0	10.65	11	0.473	440683	39106	401577	chr11	92623565	11	11	92623565	92623565	1	1	0.1468	129385	0.0374	11	92623565	*	rs501125	S	92356731	rs501125	C	G	0.8506	0.0098	0.0024	4.8e-05	692069	92356731	92623565	11	92623565	11	92623565	*	S	0.0962963	4.08333
chr11:92649622:G:A	A	G	0.1516	0.0043	0.1433	0.181	-0.0032	0.0133	0.81	0	10.884	11	0.4531	440683	39106	401577	chr11	92649622	11	11	92649622	92649622	1	1	0.1516	133615	0.0377	11	92649622	*	rs1674083	R	92382788	rs1674083	A	G	0.1539	-0.0109	0.0024	5.5e-06	691340	92382788	92649622	11	92649622	11	92649622	*	R	-0.240602	-4.54167
chr11:92650551:G:C	C	G	0.1517	0.0043	0.1435	0.1811	-0.0032	0.0133	0.8085	0	10.447	11	0.4907	440683	39106	401577	chr11	92650551	11	11	92650551	92650551	1	1	0.1517	133703	0.0376	11	92650551	*	rs1350467	S	92383717	rs1350467	C	G	0.1541	-0.0109	0.0024	5.5e-06	691178	92383717	92650551	11	92650551	11	92650551	*	S	-0.240602	-4.54167
chr11:92673696:A:G	A	G	0.8441	0.0045	0.816	0.852	0.0063	0.0132	0.6328	6.9	11.819	11	0.3774	440683	39106	401577	chr11	92673696	11	11	92673696	92673696	1	1	0.1559	137405	0.036	11	92673696	*	rs574616	R	92406862	rs574616	A	G	0.8449	0.0102	0.0024	1.7e-05	690067	92406862	92673696	11	92673696	11	92673696	*	R	0.477273	4.25
chr11:92684435:A:G	A	G	0.8478	0.0042	0.82	0.8565	0.0031	0.0133	0.8182	2.2	11.245	11	0.423	440683	39106	401577	chr11	92684435	11	11	92684435	92684435	1	1	0.1522	134144	0.0365	11	92684435	*	rs490958	R	92417601	rs490958	A	G	0.8458	0.0109	0.0024	5.8e-06	690194	92417601	92684435	11	92684435	11	92684435	*	R	0.233083	4.54167
chr11:92695019:G:A	A	G	0.1536	0.0044	0.1474	0.1818	-0.0042	0.0132	0.7502	8.8	12.064	11	0.3589	440683	39106	401577	chr11	92695019	11	11	92695019	92695019	1	1	0.1536	135378	0.0344	11	92695019	*	rs567038	R	92428185	rs567038	A	G	0.1531	-0.0108	0.0024	5.3e-06	690395	92428185	92695019	11	92695019	11	92695019	*	R	-0.318182	-4.5
chr11:92699383:A:C	A	C	0.8496	0.0045	0.8245	0.8565	-0.0025	0.0133	0.8483	0	10.228	11	0.51	440683	39106	401577	chr11	92699383	11	11	92699383	92699383	1	1	0.1504	132557	0.032	11	92699383	*	rs2676173	M	92432549	rs2676173	A	C	0.8475	0.0113	0.0024	3.2e-06	689075	92432549	92699383	11	92699383	11	92699383	*	M	-0.18797	4.70833
chr11:92710243:C:T	T	C	0.1492	0.0042	0.143	0.175	0.0022	0.0134	0.8671	0	9.133	11	0.6096	440683	39106	401577	chr11	92710243	11	11	92710243	92710243	1	1	0.1492	131500	0.032	11	92710243	*	rs17178	Y	92443409	rs17178	T	C	0.1508	-0.0115	0.0024	2e-06	691970	92443409	92710243	11	92710243	11	92710243	*	Y	0.164179	-4.79167
chr11:92713390:C:T	T	C	0.1534	0.0039	0.1474	0.1796	-0.0012	0.0132	0.9255	0	9.945	11	0.5354	440683	39106	401577	chr11	92713390	11	11	92713390	92713390	1	1	0.1534	135202	0.0322	11	92713390	*	rs2676171	Y	92446556	rs2676171	T	C	0.1508	-0.0108	0.0024	5.6e-06	692237	92446556	92713390	11	92713390	11	92713390	*	Y	-0.0909091	-4.5
chr11:92719222:A:G	A	G	0.9008	0.0056	0.8779	0.9068	0.0083	0.016	0.6043	0	6.398	11	0.8456	440683	39106	401577	chr11	92719222	11	11	92719222	92719222	1	1	0.0992	87431.5	0.0289	11	92719222	*	rs2852861	R	92452388	rs2852861	A	G	0.8977	0.0103	0.0028	0.00025	690379	92452388	92719222	11	92719222	11	92719222	*	R	0.51875	3.67857
chr11:92730950:A:G	A	G	0.8392	0.0047	0.8084	0.8485	-0.005	0.013	0.7019	11.7	12.453	11	0.3306	440683	39106	401577	chr11	92730950	11	11	92730950	92730950	1	1	0.1608	141724	0.0401	11	92730950	*	rs2244078	R	92464116	rs2244078	A	G	0.8424	0.0113	0.0023	1.3e-06	690489	92464116	92730950	11	92730950	11	92730950	*	R	-0.384615	4.91304
chr11:92731901:A:G	A	G	0.8216	0.0113	0.7894	0.8412	0.0024	0.0125	0.8475	0	8.881	11	0.6329	440683	39106	401577	chr11	92731901	11	11	92731901	92731901	1	1	0.1784	157236	0.0518	11	92731901	*	rs2852862	R	92465067	rs2852862	A	G	0.8331	0.0105	0.0023	4.3e-06	690411	92465067	92731901	11	92731901	11	92731901	*	R	0.192	4.56522
chr11:92732301:A:G	A	G	0.8218	0.0114	0.7894	0.8412	0.0026	0.0125	0.8367	0	8.825	11	0.638	440683	39106	401577	chr11	92732301	11	11	92732301	92732301	1	1	0.1782	157059	0.0518	11	92732301	*	rs2852399	R	92465467	rs2852399	A	G	0.8373	0.0106	0.0023	4.1e-06	683072	92465467	92732301	11	92732301	11	92732301	*	R	0.208	4.6087
chr11:92737513:C:T	T	C	0.1697	0.008	0.1528	0.205	-0.0009	0.0127	0.9428	0	7.711	11	0.7389	440683	39106	401577	chr11	92737513	11	11	92737513	92737513	1	1	0.1697	149568	0.0522	11	92737513	*	rs2852400	Y	92470679	rs2852400	T	C	0.1647	-0.0116	0.0023	7e-07	690676	92470679	92737513	11	92737513	11	92737513	*	Y	-0.0708661	-5.04348
chr11:92738458:G:T	T	G	0.1711	0.0088	0.154	0.2047	0	0.0127	0.9986	0	7.814	11	0.7299	440683	39106	401577	chr11	92738458	11	11	92738458	92738458	1	1	0.1711	150802	0.0507	11	92738458	*	rs2852401	K	92471624	rs2852401	T	G	0.1658	-0.0115	0.0023	8.6e-07	690426	92471624	92738458	11	92738458	11	92738458	*	K	0	-5
chr11:92740042:A:G	A	G	0.8239	0.008	0.7857	0.8407	0.0031	0.0125	0.8021	0	8.966	11	0.625	440683	39106	401577	chr11	92740042	11	11	92740042	92740042	1	1	0.1761	155209	0.055	11	92740042	*	rs2676167	R	92473208	rs2676167	A	G	0.8326	0.0108	0.0023	2.4e-06	690127	92473208	92740042	11	92740042	11	92740042	*	R	0.248	4.69565
chr11:92740270:C:T	T	C	0.1725	0.009	0.1551	0.2091	-0.0006	0.0126	0.9639	0	8.264	11	0.6895	440683	39106	401577	chr11	92740270	11	11	92740270	92740270	1	1	0.1725	152036	0.054	11	92740270	*	rs2852402	Y	92473436	rs2852402	T	C	0.1663	-0.0114	0.0023	9.4e-07	689979	92473436	92740270	11	92740270	11	92740270	*	Y	-0.047619	-4.95652
chr11:92740559:G:A	A	G	0.1711	0.0088	0.154	0.2055	-0.0003	0.0127	0.9841	0	8.05	11	0.7089	440683	39106	401577	chr11	92740559	11	11	92740559	92740559	1	1	0.1711	150802	0.0515	11	92740559	*	rs2852403	R	92473725	rs2852403	A	G	0.1662	-0.0115	0.0023	7.6e-07	690433	92473725	92740559	11	92740559	11	92740559	*	R	-0.023622	-5
chr11:92741351:A:G	A	G	0.8397	0.0046	0.8078	0.8484	-0.0031	0.013	0.8144	10.4	12.274	11	0.3434	440683	39106	401577	chr11	92741351	11	11	92741351	92741351	1	1	0.1603	141283	0.0406	11	92741351	*	rs2251118	R	92474517	rs2251118	A	G	0.843	0.0113	0.0023	1.3e-06	690745	92474517	92741351	11	92741351	11	92741351	*	R	-0.238462	4.91304
chr11:92743012:C:T	T	C	0.1564	0.0048	0.1471	0.1878	0.005	0.0131	0.7025	6	11.698	11	0.3867	440683	39106	401577	chr11	92743012	11	11	92743012	92743012	1	1	0.1564	137846	0.0407	11	92743012	*	rs3019466	Y	92476178	rs3019466	T	C	0.1555	-0.0121	0.0024	4.3e-07	690511	92476178	92743012	11	92743012	11	92743012	*	Y	0.381679	-5.04167
chr11:92749608:G:A	A	G	0.1712	0.0088	0.1542	0.2048	-0.0014	0.0127	0.915	0	8.198	11	0.6955	440683	39106	401577	chr11	92749608	11	11	92749608	92749608	1	1	0.1712	150890	0.0506	11	92749608	*	rs2634181	R	92482774	rs2634181	A	G	0.1663	-0.0116	0.0023	6.5e-07	690346	92482774	92749608	11	92749608	11	92749608	*	R	-0.110236	-5.04348
chr11:92750224:A:T	A	T	0.8288	0.0088	0.7953	0.8458	0.0013	0.0127	0.9173	0	8.187	11	0.6965	440683	39106	401577	chr11	92750224	11	11	92750224	92750224	1	1	0.1712	150890	0.0505	11	92750224	*	rs2676163	W	92483390	rs2676163	A	T	0.834	0.0109	0.0026	3e-05	638303	92483390	92750224	11	92750224	11	92750224	*	W	0.102362	4.19231
chr11:92750290:G:C	C	G	0.171	0.0087	0.154	0.2047	-0.0012	0.0127	0.9247	0	8.258	11	0.69	440683	39106	401577	chr11	92750290	11	11	92750290	92750290	1	1	0.171	150714	0.0507	11	92750290	*	rs2852406	S	92483456	rs2852406	C	G	0.166	-0.0111	0.0026	2.5e-05	638298	92483456	92750290	11	92750290	11	92750290	*	S	-0.0944882	-4.26923
chr11:92755609:G:A	A	G	0.8167	0.0127	0.7373	0.8323	0.0056	0.0126	0.6594	0	8.279	11	0.6882	440683	39106	401577	chr11	92755609	11	11	92755609	92755609	1	1	0.1833	161554	0.095	11	92755609	*	rs2676161	R	92488775	rs2676161	A	G	0.8335	0.0101	0.0026	8.6e-05	636797	92488775	92755609	11	92755609	11	92755609	*	R	0.444444	3.88462
chr11:92757628:T:A	A	T	0.8302	0.0117	0.7433	0.8397	-0.0012	0.013	0.9266	8	11.953	11	0.3672	440683	39106	401577	chr11	92757628	11	11	92757628	92757628	1	1	0.1698	149656	0.0964	11	92757628	*	rs2511129	W	92490794	rs2511129	A	T	0.8396	0.0113	0.0023	1.4e-06	690750	92490794	92757628	11	92757628	11	92757628	*	W	-0.0923077	4.91304
chr11:92758765:A:G	A	G	0.1832	0.0127	0.1677	0.2627	-0.0058	0.0126	0.6448	0	8.198	11	0.6954	440683	39106	401577	chr11	92758765	11	11	92758765	92758765	1	1	0.1832	161466	0.095	11	92758765	*	rs6483186	R	92491931	rs6483186	A	G	0.1717	-0.0109	0.0023	2.1e-06	690707	92491931	92758765	11	92758765	11	92758765	*	R	-0.460317	-4.73913
chr11:92759277:G:A	A	G	0.833	0.0114	0.7477	0.8428	-0.0037	0.0131	0.7776	3.4	11.392	11	0.411	440683	39106	401577	chr11	92759277	11	11	92759277	92759277	1	1	0.167	147188	0.0951	11	92759277	*	rs6483187	R	92492443	rs6483187	A	G	0.8409	0.0113	0.0023	1.5e-06	689510	92492443	92759277	11	92759277	11	92759277	*	R	-0.282443	4.91304
chr11:92759954:T:G	T	G	0.183	0.0137	0.1669	0.2638	-0.0045	0.0126	0.7217	0	8.393	11	0.6777	440683	39106	401577	chr11	92759954	11	11	92759954	92759954	1	1	0.183	161290	0.0969	11	92759954	*	rs11020051	K	92493120	rs11020051	T	G	0.1709	-0.0108	0.0023	2.4e-06	690404	92493120	92759954	11	92759954	11	92759954	*	K	-0.357143	-4.69565
chr11:92760615:A:G	A	G	0.1818	0.0131	0.1666	0.2627	-0.0057	0.0126	0.6531	0	8.256	11	0.6902	440683	39106	401577	chr11	92760615	11	11	92760615	92760615	1	1	0.1818	160232	0.0961	11	92760615	*	rs10765558	R	92493781	rs10765558	A	G	0.1698	-0.0109	0.0023	2.1e-06	690664	92493781	92760615	11	92760615	11	92760615	*	R	-0.452381	-4.73913
chr11:92763190:T:C	T	C	0.1695	0.0117	0.1603	0.2563	0.0006	0.013	0.961	9	12.092	11	0.3568	440683	39106	401577	chr11	92763190	11	11	92763190	92763190	1	1	0.1695	149392	0.096	11	92763190	*	rs4753414	Y	92496356	rs4753414	T	C	0.1604	-0.0113	0.0023	1.3e-06	690526	92496356	92763190	11	92763190	11	92763190	*	Y	0.0461538	-4.91304
chr11:92763394:G:A	A	G	0.8155	0.0131	0.7362	0.8322	0.0051	0.0126	0.6831	0	8.393	11	0.6778	440683	39106	401577	chr11	92763394	11	11	92763394	92763394	1	1	0.1845	162612	0.096	11	92763394	*	rs2399545	R	92496560	rs2399545	A	G	0.8291	0.0109	0.0023	2.1e-06	690259	92496560	92763394	11	92763394	11	92763394	*	R	0.404762	4.73913
chr11:92764005:T:C	T	C	0.1697	0.0117	0.1603	0.2566	0.0009	0.013	0.9467	8.8	12.064	11	0.3589	440683	39106	401577	chr11	92764005	11	11	92764005	92764005	1	1	0.1697	149568	0.0963	11	92764005	*	rs10765559	Y	92497171	rs10765559	T	C	0.1604	-0.0113	0.0023	1.5e-06	690556	92497171	92764005	11	92764005	11	92764005	*	Y	0.0692308	-4.91304
chr11:92765884:C:G	C	G	0.1844	0.0131	0.1678	0.2638	-0.005	0.0126	0.6937	0	8.42	11	0.6753	440683	39106	401577	chr11	92765884	11	11	92765884	92765884	1	1	0.1844	162524	0.096	11	92765884	*	rs3843601	S	92499050	rs3843601	C	G	0.1709	-0.0109	0.0023	2e-06	690256	92499050	92765884	11	92765884	11	92765884	*	S	-0.396825	-4.73913
chr11:92766806:T:C	T	C	0.1808	0.0116	0.1665	0.2627	-0.0046	0.0127	0.715	0	8.738	11	0.6461	440683	39106	401577	chr11	92766806	11	11	92766806	92766806	1	1	0.1808	159351	0.0962	11	92766806	*	rs10466349	Y	92499972	rs10466349	T	C	0.1698	-0.0109	0.0023	2.2e-06	690104	92499972	92766806	11	92766806	11	92766806	*	Y	-0.362205	-4.73913
chr11:92772101:G:A	A	G	0.8171	0.0119	0.7355	0.832	0.004	0.0126	0.7493	0	9.342	11	0.5904	440683	39106	401577	chr11	92772101	11	11	92772101	92772101	1	1	0.1829	161202	0.0965	11	92772101	*	rs3858367	R	92505267	rs3858367	A	G	0.8308	0.0109	0.0023	2e-06	689559	92505267	92772101	11	92772101	11	92772101	*	R	0.31746	4.73913
chr11:92780519:C:A	A	C	0.8318	0.0123	0.7474	0.8436	0.0062	0.0131	0.6327	0	10.806	11	0.4597	440683	39106	401577	chr11	92780519	11	11	92780519	92780519	1	1	0.1682	148246	0.0962	11	92780519	*	rs2408870	M	92513685	rs2408870	A	C	0.8424	0.0099	0.0024	3.4e-05	690726	92513685	92780519	11	92780519	11	92780519	*	M	0.473282	4.125
chr11:92782129:C:T	T	C	0.8324	0.0121	0.7481	0.8437	0.0068	0.0131	0.6047	2.8	11.318	11	0.417	440683	39106	401577	chr11	92782129	11	11	92782129	92782129	1	1	0.1676	147717	0.0956	11	92782129	*	rs3847529	Y	92515295	rs3847529	T	C	0.843	0.0101	0.0024	2.6e-05	684930	92515295	92782129	11	92782129	11	92782129	*	Y	0.519084	4.20833
chr11:92782614:C:G	C	G	0.1518	0.0129	0.1453	0.2417	0.0006	0.0136	0.9636	14.7	12.896	11	0.3001	440683	39106	401577	chr11	92782614	11	11	92782614	92782614	1	1	0.1518	133791	0.0964	11	92782614	*	rs3843602	S	92515780	rs3843602	C	G	0.1438	-0.0112	0.0024	5e-06	692241	92515780	92782614	11	92782614	11	92782614	*	S	0.0441176	-4.66667
chr11:92785455:A:G	A	G	0.1621	0.0125	0.1514	0.2474	-0.006	0.0132	0.6502	0	9.188	11	0.6046	440683	39106	401577	chr11	92785455	11	11	92785455	92785455	1	1	0.1621	142869	0.096	11	92785455	*	rs3842933	R	92518621	rs3842933	A	G	0.1524	-0.011	0.0024	5e-06	692351	92518621	92785455	11	92785455	11	92785455	*	R	-0.454545	-4.58333
chr11:92791219:A:T	A	T	0.1637	0.0127	0.1517	0.2485	-0.0053	0.0132	0.6869	0	9.872	11	0.542	440683	39106	401577	chr11	92791219	11	11	92791219	92791219	1	1	0.1637	144280	0.0968	11	92791219	*	rs3843604	W	92524385	rs3843604	A	T	0.1538	-0.011	0.0024	5.5e-06	691785	92524385	92791219	11	92791219	11	92791219	*	W	-0.401515	-4.58333
chr11:92795573:C:G	C	G	0.1627	0.0129	0.1506	0.248	-0.0052	0.0132	0.6963	0	9.238	11	0.6	440683	39106	401577	chr11	92795573	11	11	92795573	92795573	1	1	0.1627	143398	0.0974	11	92795573	*	rs10430810	S	92528739	rs10430810	C	G	0.1533	-0.011	0.0024	4.4e-06	692345	92528739	92795573	11	92795573	11	92795573	*	S	-0.393939	-4.58333
chr11:92796890:A:G	A	G	0.1605	0.0115	0.1506	0.2475	-0.0051	0.0132	0.6995	0	9.353	11	0.5894	440683	39106	401577	chr11	92796890	11	11	92796890	92796890	1	1	0.1605	141459	0.0969	11	92796890	*	rs3912648	R	92530056	rs3912648	A	G	0.1535	-0.011	0.0024	4.9e-06	692502	92530056	92796890	11	92796890	11	92796890	*	R	-0.386364	-4.58333
chr11:92798190:A:G	A	G	0.1587	0.0047	0.1467	0.1897	-0.0049	0.0132	0.711	0	9.389	11	0.586	440683	39106	401577	chr11	92798190	11	11	92798190	92798190	1	1	0.1587	139873	0.043	11	92798190	*	rs7949157	R	92531356	rs7949157	A	G	0.1533	-0.0109	0.0024	5.8e-06	692393	92531356	92798190	11	92798190	11	92798190	*	R	-0.371212	-4.54167
chr11:92801276:A:G	A	G	0.146	0.0054	0.141	0.1725	-0.0011	0.0134	0.9328	16	13.098	11	0.287	440683	39106	401577	chr11	92801276	11	11	92801276	92801276	1	1	0.146	128679	0.0315	11	92801276	*	rs3847531	R	92534442	rs3847531	A	G	0.1462	-0.0114	0.0024	2.8e-06	692577	92534442	92801276	11	92801276	11	92801276	*	R	-0.0820896	-4.75
chr11:92803387:A:G	A	G	0.1527	0.01	0.1456	0.2091	-0.0023	0.0136	0.8635	12.4	12.562	11	0.3229	440683	39106	401577	chr11	92803387	11	11	92803387	92803387	1	1	0.1527	134585	0.0635	11	92803387	*	rs3912649	R	92536553	rs3912649	A	G	0.1453	-0.0115	0.0024	2.2e-06	692106	92536553	92803387	11	92803387	11	92803387	*	R	-0.169118	-4.79167
chr11:92803527:A:G	A	G	0.1527	0.01	0.1456	0.2091	-0.0021	0.0136	0.8751	12.6	12.586	11	0.3212	440683	39106	401577	chr11	92803527	11	11	92803527	92803527	1	1	0.1527	134585	0.0635	11	92803527	*	rs3912650	R	92536693	rs3912650	A	G	0.1458	-0.0115	0.0024	2.2e-06	692133	92536693	92803527	11	92803527	11	92803527	*	R	-0.154412	-4.79167
chr11:92806218:A:G	A	G	0.1607	0.0106	0.1496	0.2164	-0.0037	0.0132	0.7774	0	9.029	11	0.6192	440683	39106	401577	chr11	92806218	11	11	92806218	92806218	1	1	0.1607	141636	0.0668	11	92806218	*	rs4753415	R	92539384	rs4753415	A	G	0.154	-0.0113	0.0024	2.6e-06	691723	92539384	92806218	11	92806218	11	92806218	*	R	-0.280303	-4.70833
chr11:92815933:A:G	A	G	0.1525	0.01	0.1458	0.2091	-0.002	0.0136	0.8821	9.4	12.147	11	0.3527	440683	39106	401577	chr11	92815933	11	11	92815933	92815933	1	1	0.1525	134408	0.0633	11	92815933	*	rs3847532	R	92549099	rs3847532	A	G	0.1458	-0.0117	0.0024	1.6e-06	691546	92549099	92815933	11	92815933	11	92815933	*	R	-0.147059	-4.875
chr11:92818062:A:C	A	C	0.1524	0.0102	0.1458	0.209	-0.0019	0.0136	0.8913	9.9	12.208	11	0.3482	440683	39106	401577	chr11	92818062	11	11	92818062	92818062	1	1	0.1524	134320	0.0632	11	92818062	*	rs3847533	M	92551228	rs3847533	A	C	0.1457	-0.0115	0.0024	2.2e-06	691463	92551228	92818062	11	92818062	11	92818062	*	M	-0.139706	-4.79167
chr11:92819609:T:C	T	C	0.1566	0.013	0.1459	0.2119	-0.0022	0.0134	0.8716	9.8	12.195	11	0.3491	440683	39106	401577	chr11	92819609	11	11	92819609	92819609	1	1	0.1566	138022	0.066	11	92819609	*	rs2399587	Y	92552775	rs2399587	T	C	0.1438	-0.0113	0.0024	3.1e-06	690552	92552775	92819609	11	92819609	11	92819609	*	Y	-0.164179	-4.70833
chr11:92821550:C:A	A	C	0.8337	0.0087	0.79	0.8438	0.0044	0.0131	0.7392	0	10.538	11	0.4827	440683	39106	401577	chr11	92821550	11	11	92821550	92821550	1	1	0.1663	146571	0.0538	11	92821550	*	rs10765564	M	92554716	rs10765564	A	C	0.8458	0.0106	0.0024	9.3e-06	686027	92554716	92821550	11	92821550	11	92821550	*	M	0.335878	4.41667
chr11:92823658:C:A	A	C	0.8368	0.0138	0.7901	0.8501	0.0012	0.013	0.9262	0	9.409	11	0.5842	440683	39106	401577	chr11	92823658	11	11	92823658	92823658	1	1	0.1632	143839	0.06	11	92823658	*	rs3847534	M	92556824	rs3847534	A	C	0.8442	0.0101	0.0024	3.3e-05	682354	92556824	92823658	11	92823658	11	92823658	*	M	0.0923077	4.20833
chr11:92824476:T:C	T	C	0.4752	0.0072	0.4698	0.5133	-0.0063	0.0096	0.51	18.8	13.554	11	0.2587	440683	39106	401577	chr11	92824476	11	11	92824476	92824476	1	1	0.4752	418825	0.0435	11	92824476	*	rs10741446	Y	92557642	rs10741446	T	C	0.4778	-0.0065	0.0018	0.00024	664558	92557642	92824476	11	92824476	11	92824476	*	Y	-0.65625	-3.61111
chr11:92829034:G:A	A	G	0.8524	0.0074	0.8041	0.8599	-0.003	0.0136	0.8233	0	10.699	11	0.4689	440683	39106	401577	chr11	92829034	11	11	92829034	92829034	1	1	0.1476	130090	0.0558	11	92829034	*	rs7945975	R	92562200	rs7945975	A	G	0.8561	0.0121	0.0025	1.1e-06	685336	92562200	92829034	11	92829034	11	92829034	*	R	-0.220588	4.84
chr11:92830341:G:A	A	G	0.8502	0.0095	0.804	0.8561	-0.0023	0.0137	0.868	0	10.885	11	0.4529	440683	39106	401577	chr11	92830341	11	11	92830341	92830341	1	1	0.1498	132029	0.0521	11	92830341	*	rs7924818	R	92563507	rs7924818	A	G	0.857	0.012	0.0025	1.6e-06	684611	92563507	92830341	11	92830341	11	92830341	*	R	-0.167883	4.8
chr11:92831601:T:G	T	G	0.1643	0.0088	0.1529	0.2069	0.0004	0.0133	0.9759	0	10.148	11	0.5171	440683	39106	401577	chr11	92831601	11	11	92831601	92831601	1	1	0.1643	144808	0.054	11	92831601	*	rs6483189	K	92564767	rs6483189	T	G	0.1551	-0.0105	0.0025	1.9e-05	680608	92564767	92831601	11	92831601	11	92831601	*	K	0.0300752	-4.2
chr11:92832799:C:T	T	C	0.8331	0.0091	0.7916	0.847	-0.0011	0.0133	0.9351	0	10.495	11	0.4865	440683	39106	401577	chr11	92832799	11	11	92832799	92832799	1	1	0.1669	147100	0.0554	11	92832799	*	rs3847536	Y	92565965	rs3847536	T	C	0.8455	0.01	0.0025	5.8e-05	675128	92565965	92832799	11	92832799	11	92832799	*	Y	-0.0827068	4
chr11:92839338:G:A	A	G	0.3967	0.0154	0.3443	0.4211	0.0033	0.0098	0.7361	0	7.001	11	0.799	440683	39106	401577	chr11	92839338	11	11	92839338	92839338	1	1	0.3967	349638	0.0768	11	92839338	*	rs7939598	R	92572504	rs7939598	A	G	0.3887	0.0066	0.0018	0.00018	691931	92572504	92839338	11	92839338	11	92839338	*	R	0.336735	3.66667
chr11:92845003:G:A	A	G	0.3986	0.016	0.343	0.4261	0.0008	0.0098	0.9369	0	9.626	11	0.5643	440683	39106	401577	chr11	92845003	11	11	92845003	92845003	1	1	0.3986	351312	0.0831	11	92845003	*	rs11020079	R	92578169	rs11020079	A	G	0.3853	0.007	0.0018	7.2e-05	689009	92578169	92845003	11	92845003	11	92845003	*	R	0.0816327	3.88889
chr11:92845518:A:G	A	G	0.2057	0.0115	0.1995	0.2615	0.0043	0.012	0.7176	0	6.438	11	0.8426	440683	39106	401577	chr11	92845518	11	11	92845518	92845518	1	1	0.2057	181297	0.062	11	92845518	*	rs3843605	R	92578684	rs3843605	A	G	0.206	-0.0075	0.0021	0.00042	691839	92578684	92845518	11	92845518	11	92845518	*	R	0.358333	-3.57143
chr11:92845819:G:A	A	G	0.3894	0.0146	0.3337	0.4109	-0.0004	0.0098	0.971	0	7.838	11	0.7277	440683	39106	401577	chr11	92845819	11	11	92845819	92845819	1	1	0.3894	343204	0.0772	11	92845819	*	rs11020080	R	92578985	rs11020080	A	G	0.3776	0.007	0.0018	6.9e-05	692321	92578985	92845819	11	92845819	11	92845819	*	R	-0.0408163	3.88889
chr11:92847028:G:A	A	G	0.3984	0.0152	0.3454	0.4216	0.0023	0.0097	0.8149	0	7.254	11	0.7781	440683	39106	401577	chr11	92847028	11	11	92847028	92847028	1	1	0.3984	351136	0.0762	11	92847028	*	rs3847544	R	92580194	rs3847544	A	G	0.3914	0.0066	0.0018	0.00017	691868	92580194	92847028	11	92847028	11	92847028	*	R	0.237113	3.66667
chr11:92849174:G:C	C	G	0.3866	0.0149	0.3335	0.4109	-0.0001	0.0098	0.9905	0	7.682	11	0.7415	440683	39106	401577	chr11	92849174	11	11	92849174	92849174	1	1	0.3866	340736	0.0774	11	92849174	*	rs11020082	B	92582340	rs11020082	C	G	0.3773	0.0069	0.0018	8.9e-05	691500	92582340	92849174	11	92849174	11	92849174	*	B	-0.0102041	3.83333
chr11:92853531:G:A	A	G	0.7937	0.0115	0.7388	0.7999	-0.0054	0.012	0.649	0	6.519	11	0.8366	440683	39106	401577	chr11	92853531	11	11	92853531	92853531	1	1	0.2063	181826	0.0611	11	92853531	*	rs6483193	R	92586697	rs6483193	A	G	0.794	0.0076	0.0021	0.00034	692406	92586697	92853531	11	92853531	11	92853531	*	R	-0.45	3.61905
chr11:92855366:T:G	T	G	0.2085	0.0106	0.2017	0.2603	0.0056	0.0119	0.637	0	6.282	11	0.8539	440683	39106	401577	chr11	92855366	11	11	92855366	92855366	1	1	0.2085	183765	0.0586	11	92855366	*	rs3900576	K	92588532	rs3900576	T	G	0.2063	-0.0075	0.0021	0.00042	691948	92588532	92855366	11	92855366	11	92855366	*	K	0.470588	-3.57143
chr11:92855714:A:G	A	G	0.2084	0.0107	0.2015	0.2602	0.0056	0.0119	0.641	0	6.244	11	0.8566	440683	39106	401577	chr11	92855714	11	11	92855714	92855714	1	1	0.2084	183677	0.0587	11	92855714	*	rs7948889	R	92588880	rs7948889	A	G	0.2063	-0.0076	0.0021	0.00033	692274	92588880	92855714	11	92855714	11	92855714	*	R	0.470588	-3.61905
chr11:92857282:A:G	A	G	0.1983	0.0093	0.1897	0.2236	0.0051	0.0119	0.6681	0	6.798	11	0.8152	440683	39106	401577	chr11	92857282	11	11	92857282	92857282	1	1	0.1983	174775	0.0339	11	92857282	*	rs4753069	V	92590448	rs4753069	A	G	0.2064	-0.0077	0.0021	0.00029	692600	92590448	92857282	11	92857282	11	92857282	*	V	0.428571	-3.66667
chr11:92860594:C:A	A	C	0.7935	0.0115	0.7383	0.8001	-0.0039	0.012	0.7433	0	6.799	11	0.8151	440683	39106	401577	chr11	92860594	11	11	92860594	92860594	1	1	0.2065	182002	0.0618	11	92860594	*	rs3858369	V	92593760	rs3858369	A	C	0.7933	0.0076	0.0021	0.00036	692460	92593760	92860594	11	92860594	11	92860594	*	V	-0.325	3.61905
chr11:92860669:C:G	C	G	0.2111	0.0104	0.2037	0.2627	0.0054	0.0118	0.6511	0	6.967	11	0.8017	440683	39106	401577	chr11	92860669	11	11	92860669	92860669	1	1	0.2111	186056	0.059	11	92860669	*	rs3847549	V	92593835	rs3847549	C	G	0.2076	-0.0075	0.0021	0.00037	692229	92593835	92860669	11	92860669	11	92860669	*	V	0.457627	-3.57143
chr11:92861517:T:C	T	C	0.2089	0.0106	0.2021	0.2612	0.0057	0.0119	0.6333	0	6.781	11	0.8166	440683	39106	401577	chr11	92861517	11	11	92861517	92861517	1	1	0.2089	184117	0.0591	11	92861517	*	rs3842934	Y	92594683	rs3842934	T	C	0.2068	-0.0077	0.0021	0.0003	692155	92594683	92861517	11	92861517	11	92861517	*	Y	0.478992	-3.66667
chr11:92862371:C:T	T	C	0.7938	0.0114	0.7393	0.8	-0.0045	0.012	0.7037	0	6.514	11	0.837	440683	39106	401577	chr11	92862371	11	11	92862371	92862371	1	1	0.2062	181738	0.0607	11	92862371	*	rs10741448	H	92595537	rs10741448	T	C	0.7937	0.0076	0.0021	0.00033	692452	92595537	92862371	11	92862371	11	92862371	*	H	-0.375	3.61905
chr11:92863030:T:C	T	C	0.2087	0.0106	0.2019	0.2606	0.0055	0.0119	0.647	0	6.631	11	0.8281	440683	39106	401577	chr11	92863030	11	11	92863030	92863030	1	1	0.2087	183941	0.0587	11	92863030	*	rs3847551	Y	92596196	rs3847551	T	C	0.2067	-0.0076	0.0021	0.00035	692294	92596196	92863030	11	92863030	11	92863030	*	Y	0.462185	-3.61905
chr11:92863785:A:G	A	G	0.211	0.0103	0.2035	0.2615	0.0066	0.0119	0.5793	0	6.569	11	0.8328	440683	39106	401577	chr11	92863785	11	11	92863785	92863785	1	1	0.211	185968	0.058	11	92863785	*	rs3847552	R	92596951	rs3847552	A	G	0.2076	-0.0075	0.0021	0.00042	692383	92596951	92863785	11	92863785	11	92863785	*	R	0.554622	-3.57143
chr11:92864228:G:C	C	G	0.7883	0.0102	0.7373	0.796	-0.0055	0.0119	0.6412	0	6.263	11	0.8552	440683	39106	401577	chr11	92864228	11	11	92864228	92864228	1	1	0.2117	186585	0.0587	11	92864228	*	rs7940601	S	92597394	rs7940601	C	G	0.7917	0.0074	0.0021	0.00045	692354	92597394	92864228	11	92864228	11	92864228	*	S	-0.462185	3.52381
chr11:92864892:A:T	A	T	0.6137	0.0149	0.5885	0.667	0.0001	0.0098	0.9951	0	7.859	11	0.7259	440683	39106	401577	chr11	92864892	11	11	92864892	92864892	1	1	0.3863	340472	0.0785	11	92864892	*	rs10765566	W	92598058	rs10765566	A	T	0.6227	-0.0069	0.0018	9.6e-05	691724	92598058	92864892	11	92864892	11	92864892	*	W	0.0102041	-3.83333
chr11:92866369:T:A	A	T	0.7887	0.0101	0.7383	0.7964	-0.0067	0.0119	0.5698	0	6.998	11	0.7992	440683	39106	401577	chr11	92866369	11	11	92866369	92866369	1	1	0.2113	186233	0.0581	11	92866369	*	rs3843606	D	92599535	rs3843606	A	T	0.793	0.0075	0.0021	0.0004	691917	92599535	92866369	11	92866369	11	92866369	*	D	-0.563025	3.57143
chr11:92868146:G:C	C	G	0.7921	0.0105	0.7396	0.7993	-0.007	0.0119	0.5576	0	6.086	11	0.8675	440683	39106	401577	chr11	92868146	11	11	92868146	92868146	1	1	0.2079	183236	0.0597	11	92868146	*	rs7110126	S	92601312	rs7110126	C	G	0.7951	0.0074	0.0021	0.00045	691705	92601312	92868146	11	92868146	11	92868146	*	S	-0.588235	3.52381
chr11:92881602:T:A	A	T	0.7936	0.011	0.7399	0.8009	-0.0033	0.012	0.7805	0	6.066	11	0.8689	440683	39106	401577	chr11	92881602	11	11	92881602	92881602	1	1	0.2064	181914	0.061	11	92881602	*	rs6483200	W	92614768	rs6483200	A	T	0.7951	0.0075	0.0021	0.00038	691693	92614768	92881602	11	92881602	11	92881602	*	W	-0.275	3.57143
chr11:92885106:C:T	T	C	0.794	0.0108	0.74	0.8066	-0.0036	0.012	0.7629	0	5.943	11	0.8771	440683	39106	401577	chr11	92885106	11	11	92885106	92885106	1	1	0.206	181561	0.0666	11	92885106	*	rs1488859	Y	92618272	rs1488859	T	C	0.7953	0.0076	0.0021	0.00037	691914	92618272	92885106	11	92885106	11	92885106	*	Y	-0.3	3.61905
chr11:92886264:G:A	A	G	0.7937	0.0109	0.7401	0.8009	-0.0033	0.012	0.7843	0	5.934	11	0.8777	440683	39106	401577	chr11	92886264	11	11	92886264	92886264	1	1	0.2063	181826	0.0608	11	92886264	*	rs10741450	R	92619430	rs10741450	A	G	0.7957	0.0075	0.0021	0.00047	691754	92619430	92886264	11	92886264	11	92886264	*	R	-0.275	3.57143
chr11:92886732:C:T	T	C	0.7937	0.0109	0.74	0.8009	-0.0034	0.012	0.7748	0	5.938	11	0.8775	440683	39106	401577	chr11	92886732	11	11	92886732	92886732	1	1	0.2063	181826	0.0609	11	92886732	*	rs10765570	Y	92619898	rs10765570	T	C	0.7957	0.0075	0.0021	0.00043	691641	92619898	92886732	11	92886732	11	92886732	*	Y	-0.283333	3.57143
chr11:92933881:A:G	A	G	0.5531	0.0088	0.5244	0.5658	0.008	0.0101	0.4286	0	5.116	11	0.9254	440683	39106	401577	chr11	92933881	11	11	92933881	92933881	1	1	0.4469	393882	0.0414	11	92933881	*	rs12222793	R	92667047	rs12222793	A	G	0.554	-0.0069	0.0017	6.5e-05	750193	92667047	92933881	11	92933881	11	92933881	*	R	0.792079	-4.05882
chr11:92934564:G:C	C	G	0.3354	0.0065	0.32	0.3494	-0.0105	0.0104	0.3108	0	7.331	11	0.7717	440683	39106	401577	chr11	92934564	11	11	92934564	92934564	1	1	0.3354	295610	0.0294	11	92934564	*	rs11020107	S	92667730	rs11020107	C	G	0.3344	0.0064	0.0018	0.00029	759221	92667730	92934564	11	92934564	11	92934564	*	S	-1.00962	3.55556
chr11:92935660:C:T	T	C	0.4227	0.0108	0.3921	0.4437	-0.0017	0.0096	0.8583	19.6	13.677	11	0.2514	440683	39106	401577	chr11	92935660	11	11	92935660	92935660	1	1	0.4227	372553	0.0516	11	92935660	*	rs3847554	Y	92668826	rs3847554	T	C	0.4221	0.0068	0.0017	5.4e-05	768261	92668826	92935660	11	92935660	11	92935660	*	Y	-0.177083	4
chr11:92935809:T:C	T	C	0.6393	0.0118	0.6233	0.6687	0.0029	0.01	0.771	21.7	14.056	11	0.2299	440683	39106	401577	chr11	92935809	11	11	92935809	92935809	1	1	0.3607	317909	0.0454	11	92935809	*	rs12792753	Y	92668975	rs12792753	T	C	0.6384	-0.007	0.0017	5e-05	766802	92668975	92935809	11	92935809	11	92935809	*	Y	0.29	-4.11765
chr11:92938855:G:T	T	G	0.3281	0.0049	0.3111	0.3389	0.0001	0.0102	0.9911	9.8	12.196	11	0.3491	440683	39106	401577	chr11	92938855	11	11	92938855	92938855	1	1	0.3281	289176	0.0278	11	92938855	*	rs7112766	K	92672021	rs7112766	T	G	0.3331	0.0078	0.0019	3.5e-05	666103	92672021	92938855	11	92938855	11	92938855	*	K	0.00980392	4.10526
chr11:92940662:C:T	T	C	0.2906	0.0064	0.272	0.2983	-0.0049	0.0104	0.6407	0	10.325	11	0.5014	440683	39106	401577	chr11	92940662	11	11	92940662	92940662	1	1	0.2906	256125	0.0263	11	92940662	*	rs1387153	Y	92673828	rs1387153	T	C	0.2926	0.0078	0.0018	1.5e-05	783832	92673828	92940662	11	92940662	11	92940662	*	Y	-0.471154	4.33333
chr11:92946612:C:T	T	C	0.3418	0.0123	0.3105	0.3615	-0.0082	0.0101	0.4151	17.3	13.296	11	0.2744	440683	39106	401577	chr11	92946612	11	11	92946612	92946612	1	1	0.3418	301251	0.051	11	92946612	*	rs11523890	Y	92679778	rs11523890	T	C	0.3429	0.0072	0.0018	7.9e-05	681446	92679778	92946612	11	92946612	11	92946612	*	Y	-0.811881	4
chr11:92947847:C:T	T	C	0.2896	0.0061	0.2723	0.2981	-0.0032	0.0105	0.7566	0	9.917	11	0.5379	440683	39106	401577	chr11	92947847	11	11	92947847	92947847	1	1	0.2896	255244	0.0258	11	92947847	*	rs10830956	Y	92681013	rs10830956	T	C	0.2926	0.0088	0.0019	4.2e-06	679512	92681013	92947847	11	92947847	11	92947847	*	Y	-0.304762	4.63158
chr11:92950166:T:A	A	T	0.3419	0.0122	0.3114	0.3615	-0.0075	0.0101	0.4546	20.3	13.804	11	0.244	440683	39106	401577	chr11	92950166	11	11	92950166	92950166	1	1	0.3419	301339	0.0501	11	92950166	*	rs10765573	W	92683332	rs10765573	A	T	0.3429	0.0066	0.0017	0.00016	776335	92683332	92950166	11	92950166	11	92950166	*	W	-0.742574	3.88235
chr11:92951156:G:A	A	G	0.4009	0.0132	0.3698	0.4221	0.0007	0.0098	0.9393	18.6	13.513	11	0.2611	440683	39106	401577	chr11	92951156	11	11	92951156	92951156	1	1	0.4009	353340	0.0523	11	92951156	*	rs7933855	R	92684322	rs7933855	A	G	0.4025	0.0061	0.0017	0.0003	779613	92684322	92951156	11	92951156	11	92951156	*	R	0.0714286	3.58824
chr11:92956866:G:T	T	G	0.343	0.0124	0.311	0.3619	-0.007	0.01	0.4843	20.9	13.901	11	0.2385	440683	39106	401577	chr11	92956866	11	11	92956866	92956866	1	1	0.343	302309	0.0509	11	92956866	*	rs7936247	K	92690032	rs7936247	T	G	0.3426	0.0067	0.0017	9.2e-05	781040	92690032	92956866	11	92956866	11	92956866	*	K	-0.7	3.94118
chr11:92957495:T:C	T	C	0.7109	0.0055	0.703	0.7271	0.0024	0.0105	0.818	0	10.077	11	0.5235	440683	39106	401577	chr11	92957495	11	11	92957495	92957495	1	1	0.2891	254803	0.0241	11	92957495	*	rs11020124	Y	92690661	rs11020124	T	C	0.7066	-0.0077	0.0018	2.3e-05	780664	92690661	92957495	11	92957495	11	92957495	*	Y	0.228571	-4.27778
chr11:92958366:T:C	T	C	0.602	0.0124	0.5831	0.6331	0.0007	0.0097	0.9453	24.2	14.504	11	0.2064	440683	39106	401577	chr11	92958366	11	11	92958366	92958366	1	1	0.398	350784	0.05	11	92958366	*	rs2166706	Y	92691532	rs2166706	T	C	0.6041	-0.0065	0.0017	0.00012	783869	92691532	92958366	11	92958366	11	92958366	*	Y	0.0721649	-3.82353
chr11:92975544:C:G	C	G	0.7176	0.0064	0.7065	0.7318	-0.0011	0.0106	0.9201	0	4.726	11	0.9437	440683	39106	401577	chr11	92975544	11	11	92975544	92975544	1	1	0.2824	248898	0.0253	11	92975544	*	rs10830963	S	92708710	rs10830963	C	G	0.7214	-0.0075	0.0019	5.3e-05	791747	92708710	92975544	11	92975544	11	92975544	*	S	-0.103774	-3.94737
chr11:93018167:T:G	T	G	0.5423	0.0043	0.5325	0.5622	0.0065	0.0096	0.5017	61.7	28.684	11	0.002541	440683	39106	401577	chr11	93018167	11	11	93018167	93018167	1	1	0.4577	403401	0.0297	11	93018167	*	rs12270363	K	92751333	rs12270363	T	G	0.5309	-0.0059	0.0017	0.00046	783949	92751333	93018167	11	93018167	11	93018167	*	K	0.677083	-3.47059
chr11:93059655:C:T	T	C	0.7879	0.0069	0.7599	0.7947	0.0143	0.0117	0.2239	10	12.219	11	0.3474	440683	39106	401577	chr11	93059655	11	11	93059655	93059655	1	1	0.2121	186938	0.0348	11	93059655	*	rs7946714	Y	92792821	rs7946714	T	C	0.7795	-0.0074	0.0021	0.0005	684483	92792821	93059655	11	93059655	11	93059655	*	Y	1.22222	-3.52381
chr11:93083396:T:C	T	C	0.5134	0.007	0.5038	0.5261	-0.0109	0.0096	0.2537	32.2	16.221	11	0.1331	440683	39106	401577	chr11	93083396	11	11	93083396	93083396	1	1	0.4866	428873	0.0223	11	93083396	*	rs1508615	Y	92816562	rs1508615	T	C	0.5137	0.0064	0.0017	0.00021	688389	92816562	93083396	11	93083396	11	93083396	*	Y	-1.13542	3.76471
chr11:93085483:T:C	T	C	0.2075	0.0083	0.1845	0.229	-0.0121	0.0117	0.3022	5.6	11.648	11	0.3907	440683	39106	401577	chr11	93085483	11	11	93085483	93085483	1	1	0.2075	182883	0.0445	11	93085483	*	rs9804472	Y	92818649	rs9804472	T	C	0.2196	0.0087	0.002	1.5e-05	795116	92818649	93085483	11	93085483	11	93085483	*	Y	-1.03419	4.35
chr11:93119553:C:T	T	C	0.167	0.006	0.1551	0.187	-0.0101	0.0128	0.4332	26.4	14.938	11	0.1854	440683	39106	401577	chr11	93119553	11	11	93119553	93119553	1	1	0.167	147188	0.0319	11	93119553	*	rs10501801	Y	92852719	rs10501801	T	C	0.1586	0.0083	0.0023	0.00041	679217	92852719	93119553	11	93119553	11	93119553	*	Y	-0.789062	3.6087
chr11:93284911:A:G	A	G	0.5848	0.0104	0.5693	0.6016	0.0094	0.0097	0.3316	0	6.204	11	0.8594	440683	39106	401577	chr11	93284911	11	11	93284911	93284911	1	1	0.4152	365943	0.0323	11	93284911	*	rs2399638	R	93018077	rs2399638	A	G	0.5745	-0.0065	0.0018	0.00027	689021	93018077	93284911	11	93284911	11	93284911	*	R	0.969072	-3.61111
chr11:93287317:G:C	C	G	0.4333	0.0138	0.4205	0.4563	-0.0064	0.0097	0.5084	0	6.323	11	0.851	440683	39106	401577	chr11	93287317	11	11	93287317	93287317	1	1	0.4333	381896	0.0358	11	93287317	*	rs11020243	S	93020483	rs11020243	C	G	0.4428	0.0073	0.0019	0.00013	511099	93020483	93287317	11	93287317	11	93287317	*	S	-0.659794	3.84211
chr11:93290216:G:A	A	G	0.4332	0.0137	0.4203	0.456	-0.0069	0.0097	0.4766	0	6.121	11	0.8652	440683	39106	401577	chr11	93290216	11	11	93290216	93290216	1	1	0.4332	381808	0.0357	11	93290216	*	rs7122184	R	93023382	rs7122184	A	G	0.4436	0.007	0.0017	2.6e-05	774107	93023382	93290216	11	93290216	11	93290216	*	R	-0.71134	4.11765
chr11:93291419:A:C	A	C	0.5668	0.0139	0.5436	0.5796	0.0073	0.0097	0.4515	0	6.392	11	0.846	440683	39106	401577	chr11	93291419	11	11	93291419	93291419	1	1	0.4332	381808	0.036	11	93291419	*	rs10831020	M	93024585	rs10831020	A	C	0.5567	-0.0068	0.0018	0.00012	671243	93024585	93291419	11	93291419	11	93291419	*	M	0.752577	-3.77778
chr11:93291626:G:A	A	G	0.433	0.0138	0.4203	0.456	-0.0071	0.0097	0.4652	0	6.364	11	0.848	440683	39106	401577	chr11	93291626	11	11	93291626	93291626	1	1	0.433	381631	0.0357	11	93291626	*	rs10765600	R	93024792	rs10765600	A	G	0.4432	0.0071	0.0018	5.1e-05	677138	93024792	93291626	11	93291626	11	93291626	*	R	-0.731959	3.94444
chr11:93292250:T:A	A	T	0.433	0.0138	0.4203	0.4561	-0.0071	0.0097	0.4665	0	6.388	11	0.8462	440683	39106	401577	chr11	93292250	11	11	93292250	93292250	1	1	0.433	381631	0.0358	11	93292250	*	rs10765601	W	93025416	rs10765601	A	T	0.4435	0.0071	0.0018	5.9e-05	677097	93025416	93292250	11	93292250	11	93292250	*	W	-0.731959	3.94444
chr11:93295707:T:G	T	G	0.5668	0.0139	0.5435	0.5796	0.007	0.0097	0.4692	0	6.837	11	0.8121	440683	39106	401577	chr11	93295707	11	11	93295707	93295707	1	1	0.4332	381808	0.0361	11	93295707	*	rs7114042	K	93028873	rs7114042	T	G	0.5562	-0.007	0.0018	7.6e-05	676742	93028873	93295707	11	93295707	11	93295707	*	K	0.721649	-3.88889
chr11:93295774:A:G	A	G	0.488	0.0176	0.4488	0.5136	0.0111	0.0096	0.2474	0	4.712	11	0.9443	440683	39106	401577	chr11	93295774	11	11	93295774	93295774	1	1	0.488	430107	0.0648	11	93295774	*	rs7110943	R	93028940	rs7110943	A	G	0.4888	-0.0066	0.0018	0.00015	676631	93028940	93295774	11	93295774	11	93295774	*	R	1.15625	-3.66667
chr11:93319346:A:G	A	G	0.5932	0.0116	0.5774	0.6045	0.007	0.0097	0.4714	0	4.97	11	0.9326	440683	39106	401577	chr11	93319346	11	11	93319346	93319346	1	1	0.4068	358540	0.0271	11	93319346	*	rs10765603	R	93052512	rs10765603	A	G	0.5807	-0.007	0.0018	6.9e-05	682531	93052512	93319346	11	93319346	11	93319346	*	R	0.721649	-3.88889
chr11:93323604:C:T	T	C	0.4057	0.0111	0.3933	0.4202	-0.0072	0.0097	0.4586	0	4.765	11	0.942	440683	39106	401577	chr11	93323604	11	11	93323604	93323604	1	1	0.4057	357570	0.0269	11	93323604	*	rs10831025	Y	93056770	rs10831025	T	C	0.4184	0.0071	0.0018	6.6e-05	688345	93056770	93323604	11	93323604	11	93323604	*	Y	-0.742268	3.94444
chr11:93325189:G:A	A	G	0.4059	0.0114	0.3947	0.4204	-0.0065	0.0097	0.5026	0	4.513	11	0.9524	440683	39106	401577	chr11	93325189	11	11	93325189	93325189	1	1	0.4059	357746	0.0257	11	93325189	*	rs11020267	R	93058355	rs11020267	A	G	0.4193	0.0073	0.0018	3.9e-05	688676	93058355	93325189	11	93325189	11	93325189	*	R	-0.670103	4.05556
chr11:93328078:G:C	C	G	0.4063	0.0115	0.395	0.4209	-0.0068	0.0097	0.4843	0	4.731	11	0.9435	440683	39106	401577	chr11	93328078	11	11	93328078	93328078	1	1	0.4063	358099	0.0259	11	93328078	*	rs11020270	S	93061244	rs11020270	C	G	0.4187	0.0072	0.0017	3.3e-05	691616	93061244	93328078	11	93328078	11	93328078	*	S	-0.701031	4.23529
chr11:93333364:C:G	C	G	0.5964	0.0121	0.5767	0.6079	0.0071	0.0097	0.4653	0	3.932	11	0.9719	440683	39106	401577	chr11	93333364	11	11	93333364	93333364	1	1	0.4036	355719	0.0312	11	93333364	*	rs7107679	B	93066530	rs7107679	C	G	0.5863	-0.0075	0.0017	1.7e-05	692557	93066530	93333364	11	93333364	11	93333364	*	B	0.731959	-4.41176
chr11:93333590:T:C	T	C	0.596	0.0128	0.574	0.6079	0.007	0.0097	0.4697	0	3.947	11	0.9714	440683	39106	401577	chr11	93333590	11	11	93333590	93333590	1	1	0.404	356072	0.0339	11	93333590	*	rs7126901	Y	93066756	rs7126901	T	C	0.5863	-0.0076	0.0017	1e-05	692595	93066756	93333590	11	93333590	11	93333590	*	Y	0.721649	-4.47059
chr11:93334140:T:G	T	G	0.5962	0.0123	0.5768	0.6076	0.0072	0.0097	0.4571	0	3.957	11	0.9712	440683	39106	401577	chr11	93334140	11	11	93334140	93334140	1	1	0.4038	355896	0.0308	11	93334140	*	rs4132359	K	93067306	rs4132359	T	G	0.5864	-0.0076	0.0017	1.1e-05	692388	93067306	93334140	11	93334140	11	93334140	*	K	0.742268	-4.47059
chr11:93334291:A:G	A	G	0.5966	0.012	0.5771	0.608	0.0076	0.0097	0.433	0	4.005	11	0.9698	440683	39106	401577	chr11	93334291	11	11	93334291	93334291	1	1	0.4034	355543	0.0309	11	93334291	*	rs12364612	R	93067457	rs12364612	A	G	0.5865	-0.0074	0.0017	2.3e-05	690664	93067457	93334291	11	93334291	11	93334291	*	R	0.783505	-4.35294
chr11:93336636:A:G	A	G	0.5958	0.012	0.5763	0.6069	0.0081	0.0097	0.4029	0	3.21	11	0.9876	440683	39106	401577	chr11	93336636	11	11	93336636	93336636	1	1	0.4042	356248	0.0306	11	93336636	*	rs12807762	R	93069802	rs12807762	A	G	0.5861	-0.0075	0.0017	1.6e-05	690642	93069802	93336636	11	93336636	11	93336636	*	R	0.835052	-4.41176
chr11:93336774:C:T	T	C	0.4041	0.012	0.3931	0.4237	-0.0085	0.0097	0.3819	0	3.261	11	0.9868	440683	39106	401577	chr11	93336774	11	11	93336774	93336774	1	1	0.4041	356160	0.0306	11	93336774	*	rs12807308	Y	93069940	rs12807308	T	C	0.4136	0.0075	0.0017	1.6e-05	690644	93069940	93336774	11	93336774	11	93336774	*	Y	-0.876289	4.41176
chr11:93337128:T:C	T	C	0.5956	0.0123	0.5763	0.6069	0.0087	0.0097	0.3685	0	3.22	11	0.9875	440683	39106	401577	chr11	93337128	11	11	93337128	93337128	1	1	0.4044	356424	0.0306	11	93337128	*	rs12790059	Y	93070294	rs12790059	T	C	0.586	-0.0076	0.0017	1.2e-05	690557	93070294	93337128	11	93337128	11	93337128	*	Y	0.896907	-4.47059
chr11:93337514:A:G	A	G	0.5959	0.012	0.5764	0.6069	0.0086	0.0097	0.3768	0	3.234	11	0.9873	440683	39106	401577	chr11	93337514	11	11	93337514	93337514	1	1	0.4041	356160	0.0305	11	93337514	*	rs12419719	R	93070680	rs12419719	A	G	0.5862	-0.0075	0.0017	1.8e-05	690528	93070680	93337514	11	93337514	11	93337514	*	R	0.886598	-4.41176
chr11:93339592:G:C	C	G	0.4214	0.013	0.4041	0.4439	-0.0064	0.0097	0.5109	0	3.14	11	0.9887	440683	39106	401577	chr11	93339592	11	11	93339592	93339592	1	1	0.4214	371408	0.0398	11	93339592	*	rs4559645	S	93072758	rs4559645	C	G	0.4348	0.0073	0.0018	3.5e-05	681601	93072758	93339592	11	93339592	11	93339592	*	S	-0.659794	4.05556
chr11:93339677:C:A	A	C	0.4154	0.0125	0.3994	0.4378	-0.0065	0.0097	0.5039	0	3.793	11	0.9756	440683	39106	401577	chr11	93339677	11	11	93339677	93339677	1	1	0.4154	366119	0.0384	11	93339677	*	rs4322357	M	93072843	rs4322357	A	C	0.4242	0.0073	0.0018	2.8e-05	681192	93072843	93339677	11	93339677	11	93339677	*	M	-0.670103	4.05556
chr11:93343594:C:G	C	G	0.4881	0.0085	0.4752	0.5062	0.0051	0.0095	0.5953	0	5.428	11	0.9087	440683	39106	401577	chr11	93343594	11	11	93343594	93343594	1	1	0.4881	430195	0.031	11	93343594	*	rs3019218	V	93076760	rs3019218	C	G	0.4837	-0.0074	0.0017	1.7e-05	689645	93076760	93343594	11	93343594	11	93343594	*	V	0.536842	-4.35294
chr11:93345952:A:T	A	T	0.4715	0.0081	0.4592	0.4886	0.0089	0.0095	0.3505	0	6.203	11	0.8595	440683	39106	401577	chr11	93345952	11	11	93345952	93345952	1	1	0.4715	415564	0.0294	11	93345952	*	rs3019219	W	93079118	rs3019219	A	T	0.4701	-0.0079	0.0019	2.5e-05	526720	93079118	93345952	11	93345952	11	93345952	*	W	0.936842	-4.15789
chr11:93346534:C:G	C	G	0.2231	0.0122	0.2027	0.2557	0.0021	0.0115	0.8561	0	9.036	11	0.6185	440683	39106	401577	chr11	93346534	11	11	93346534	93346534	1	1	0.2231	196633	0.053	11	93346534	*	rs3019221	S	93079700	rs3019221	C	G	0.2239	-0.008	0.0022	0.00032	533591	93079700	93346534	11	93346534	11	93346534	*	S	0.182609	-3.63636
chr11:93348649:G:A	A	G	0.792	0.0126	0.7568	0.8119	-0.0006	0.0118	0.9567	0	10.966	11	0.4461	440683	39106	401577	chr11	93348649	11	11	93348649	93348649	1	1	0.208	183324	0.0551	11	93348649	*	rs1975820	R	93081815	rs1975820	A	G	0.7908	0.0075	0.0021	0.00041	690360	93081815	93348649	11	93348649	11	93348649	*	R	-0.0508475	3.57143
chr11:93355990:G:T	T	G	0.5122	0.0083	0.4923	0.5239	-0.0053	0.0095	0.5756	0	4.803	11	0.9403	440683	39106	401577	chr11	93355990	11	11	93355990	93355990	1	1	0.4878	429930	0.0316	11	93355990	*	rs2124559	K	93089156	rs2124559	T	G	0.5133	0.0073	0.0017	2.2e-05	691924	93089156	93355990	11	93355990	11	93355990	*	K	-0.557895	4.29412
chr11:93357442:T:A	A	T	0.4151	0.0117	0.4019	0.4305	-0.007	0.0097	0.4683	0	2.371	11	0.9967	440683	39106	401577	chr11	93357442	11	11	93357442	93357442	1	1	0.4151	365855	0.0286	11	93357442	*	rs7952273	W	93090608	rs7952273	A	T	0.4274	0.0081	0.0018	4.9e-06	637676	93090608	93357442	11	93357442	11	93357442	*	W	-0.721649	4.5
chr11:93357721:T:C	T	C	0.2074	0.0126	0.188	0.2421	0.0013	0.0118	0.9132	0	10.677	11	0.4707	440683	39106	401577	chr11	93357721	11	11	93357721	93357721	1	1	0.2074	182795	0.0541	11	93357721	*	rs2925355	Y	93090887	rs2925355	T	C	0.2107	-0.0075	0.0021	0.00044	690918	93090887	93357721	11	93357721	11	93357721	*	Y	0.110169	-3.57143
chr11:93359505:C:G	C	G	0.4881	0.0084	0.476	0.5075	0.005	0.0095	0.5963	0	4.735	11	0.9433	440683	39106	401577	chr11	93359505	11	11	93359505	93359505	1	1	0.4881	430195	0.0315	11	93359505	*	rs1456239	S	93092671	rs1456239	C	G	0.4871	-0.0073	0.0017	2.1e-05	691918	93092671	93359505	11	93359505	11	93359505	*	S	0.526316	-4.29412
chr11:93360207:A:G	A	G	0.4699	0.009	0.455	0.4866	0.008	0.0095	0.3999	0	5.661	11	0.895	440683	39106	401577	chr11	93360207	11	11	93360207	93360207	1	1	0.4699	414154	0.0316	11	93360207	*	rs1598546	R	93093373	rs1598546	A	G	0.4709	-0.0083	0.0019	8.8e-06	542061	93093373	93360207	11	93360207	11	93360207	*	R	0.842105	-4.36842
chr11:93362969:A:G	A	G	0.4875	0.0085	0.4756	0.5071	0.0046	0.0095	0.6294	0	4.807	11	0.9402	440683	39106	401577	chr11	93362969	11	11	93362969	93362969	1	1	0.4875	429666	0.0315	11	93362969	*	rs1456242	R	93096135	rs1456242	A	G	0.4869	-0.0075	0.0017	1.3e-05	690407	93096135	93362969	11	93362969	11	93362969	*	R	0.484211	-4.41176
chr11:93370664:T:C	T	C	0.2213	0.0095	0.2072	0.2499	-0.0027	0.0116	0.8143	0	9.648	11	0.5623	440683	39106	401577	chr11	93370664	11	11	93370664	93370664	1	1	0.2213	195046	0.0427	11	93370664	*	rs3020073	Y	93103830	rs3020073	T	C	0.2223	-0.0082	0.0021	7.8e-05	691206	93103830	93370664	11	93370664	11	93370664	*	Y	-0.232759	-3.90476
chr11:93379326:C:G	C	G	0.2212	0.0096	0.2069	0.2499	-0.0026	0.0116	0.8239	0	9.81	11	0.5476	440683	39106	401577	chr11	93379326	11	11	93379326	93379326	1	1	0.2212	194958	0.043	11	93379326	*	rs1869914	S	93112492	rs1869914	C	G	0.2223	-0.0082	0.0021	0.0001	690293	93112492	93379326	11	93379326	11	93379326	*	S	-0.224138	-3.90476
chr11:93384204:G:C	C	G	0.7798	0.0095	0.7506	0.7931	0.0029	0.0115	0.8021	0	10.051	11	0.5258	440683	39106	401577	chr11	93384204	11	11	93384204	93384204	1	1	0.2202	194077	0.0425	11	93384204	*	rs1456238	S	93117370	rs1456238	C	G	0.7777	0.0082	0.0021	6.6e-05	691225	93117370	93384204	11	93384204	11	93384204	*	S	0.252174	3.90476
chr11:93385349:G:A	A	G	0.7815	0.0096	0.7501	0.7922	0.0027	0.0115	0.8178	0	9.724	11	0.5554	440683	39106	401577	chr11	93385349	11	11	93385349	93385349	1	1	0.2185	192578	0.0421	11	93385349	*	rs3020057	R	93118515	rs3020057	A	G	0.777	0.0083	0.0021	6.4e-05	691374	93118515	93385349	11	93385349	11	93385349	*	R	0.234783	3.95238
chr11:93391813:G:A	A	G	0.5062	0.0073	0.488	0.5192	0.0009	0.0095	0.9226	0	6.104	11	0.8664	440683	39106	401577	chr11	93391813	11	11	93391813	93391813	1	1	0.4938	435219	0.0312	11	93391813	*	rs2925353	R	93124979	rs2925353	A	G	0.5123	0.0074	0.0017	1.6e-05	691421	93124979	93391813	11	93391813	11	93391813	*	R	0.0947368	4.35294
chr11:93393633:C:T	T	C	0.7795	0.0096	0.7496	0.7932	0.003	0.0115	0.797	0	9.622	11	0.5647	440683	39106	401577	chr11	93393633	11	11	93393633	93393633	1	1	0.2205	194341	0.0436	11	93393633	*	rs2658775	Y	93126799	rs2658775	T	C	0.7777	0.0082	0.0021	6.5e-05	691785	93126799	93393633	11	93393633	11	93393633	*	Y	0.26087	3.90476
chr11:93393678:C:T	T	C	0.5064	0.0073	0.4882	0.5193	0.0013	0.0095	0.8936	0	5.804	11	0.8861	440683	39106	401577	chr11	93393678	11	11	93393678	93393678	1	1	0.4936	435042	0.0311	11	93393678	*	rs2658774	Y	93126844	rs2658774	T	C	0.5123	0.0072	0.0017	3e-05	691561	93126844	93393678	11	93393678	11	93393678	*	Y	0.136842	4.23529
chr11:93397402:T:C	T	C	0.4935	0.0072	0.4807	0.5111	-0.0012	0.0095	0.9022	0	6.027	11	0.8716	440683	39106	401577	chr11	93397402	11	11	93397402	93397402	1	1	0.4935	434954	0.0304	11	93397402	*	rs1004417	Y	93130568	rs1004417	T	C	0.4854	-0.0073	0.0017	2e-05	691299	93130568	93397402	11	93397402	11	93397402	*	Y	-0.126316	-4.29412
chr11:93398501:C:A	A	C	0.4133	0.0103	0.4024	0.4292	-0.0059	0.0097	0.544	0	2.667	11	0.9944	440683	39106	401577	chr11	93398501	11	11	93398501	93398501	1	1	0.4133	364269	0.0268	11	93398501	*	rs11020308	M	93131667	rs11020308	A	C	0.4306	0.0084	0.0017	1.4e-06	690726	93131667	93398501	11	93398501	11	93398501	*	M	-0.608247	4.94118
chr11:93404309:C:T	T	C	0.4388	0.0078	0.4214	0.4548	0.0062	0.0096	0.5198	2.6	11.298	11	0.4186	440683	39106	401577	chr11	93404309	11	11	93404309	93404309	1	1	0.4388	386743	0.0334	11	93404309	*	rs2260769	Y	93137475	rs2260769	T	C	0.4452	0.0065	0.0018	0.00026	679714	93137475	93404309	11	93404309	11	93404309	*	Y	0.645833	3.61111
chr11:93407616:T:C	T	C	0.4937	0.007	0.4808	0.5107	-0.0015	0.0095	0.8765	0	6.08	11	0.868	440683	39106	401577	chr11	93407616	11	11	93407616	93407616	1	1	0.4937	435130	0.0299	11	93407616	*	rs2605576	Y	93140782	rs2605576	T	C	0.4857	-0.0074	0.0017	1.6e-05	690198	93140782	93407616	11	93407616	11	93407616	*	Y	-0.157895	-4.35294
chr11:93408414:C:A	A	C	0.7843	0.0099	0.7555	0.7992	0.003	0.0115	0.7945	0	10.665	11	0.4717	440683	39106	401577	chr11	93408414	11	11	93408414	93408414	1	1	0.2157	190111	0.0437	11	93408414	*	rs2259633	M	93141580	rs2259633	A	C	0.7794	0.008	0.0021	0.0001	692578	93141580	93408414	11	93408414	11	93408414	*	M	0.26087	3.80952
chr11:93409462:T:C	T	C	0.5044	0.0068	0.4929	0.5195	0	0.0095	0.9979	0	6.862	11	0.8101	440683	39106	401577	chr11	93409462	11	11	93409462	93409462	1	1	0.4956	436805	0.0266	11	93409462	*	rs2605578	Y	93142628	rs2605578	T	C	0.4986	-0.0081	0.0017	2.8e-06	689809	93142628	93409462	11	93409462	11	93409462	*	Y	0	-4.76471
chr11:93410289:T:C	T	C	0.5017	0.0064	0.492	0.5177	-0.0013	0.0095	0.8896	0	6.295	11	0.853	440683	39106	401577	chr11	93410289	11	11	93410289	93410289	1	1	0.4983	439185	0.0257	11	93410289	*	rs2605579	Y	93143455	rs2605579	T	C	0.4987	-0.0081	0.0017	2.8e-06	689750	93143455	93410289	11	93410289	11	93410289	*	Y	-0.136842	-4.76471
chr11:93411549:A:G	A	G	0.5042	0.0067	0.4926	0.5195	-0.0005	0.0095	0.9599	0	6.783	11	0.8163	440683	39106	401577	chr11	93411549	11	11	93411549	93411549	1	1	0.4958	436981	0.0269	11	93411549	*	rs2259469	R	93144715	rs2259469	A	G	0.4999	-0.008	0.0017	3.7e-06	689494	93144715	93411549	11	93411549	11	93411549	*	R	-0.0526316	-4.70588
chr11:93414761:A:G	A	G	0.2179	0.0097	0.2044	0.2482	-0.0038	0.0116	0.7414	0	10.636	11	0.4743	440683	39106	401577	chr11	93414761	11	11	93414761	93414761	1	1	0.2179	192050	0.0438	11	93414761	*	rs2658776	V	93147927	rs2658776	A	G	0.2201	-0.008	0.0021	0.00011	691535	93147927	93414761	11	93414761	11	93414761	*	V	-0.327586	-3.80952
chr11:93415257:C:T	T	C	0.7819	0.0096	0.7519	0.7954	0.0047	0.0116	0.6862	0	10.616	11	0.4759	440683	39106	401577	chr11	93415257	11	11	93415257	93415257	1	1	0.2181	192226	0.0435	11	93415257	*	rs2658777	Y	93148423	rs2658777	T	C	0.7759	0.0079	0.0021	0.00015	684313	93148423	93415257	11	93415257	11	93415257	*	Y	0.405172	3.7619
chr11:93415499:G:A	A	G	0.7932	0.0106	0.7615	0.807	0.0059	0.0118	0.6203	0	10.667	11	0.4716	440683	39106	401577	chr11	93415499	11	11	93415499	93415499	1	1	0.2068	182266	0.0455	11	93415499	*	rs2608214	R	93148665	rs2608214	A	G	0.7908	0.0075	0.0021	0.00045	689297	93148665	93415499	11	93415499	11	93415499	*	R	0.5	3.57143
chr11:93415651:G:A	A	G	0.7948	0.0103	0.7633	0.808	0.0052	0.0118	0.6603	0.7	11.077	11	0.4369	440683	39106	401577	chr11	93415651	11	11	93415651	93415651	1	1	0.2052	180856	0.0447	11	93415651	*	rs2608215	R	93148817	rs2608215	A	G	0.7922	0.0078	0.0021	0.00026	691503	93148817	93415651	11	93415651	11	93415651	*	R	0.440678	3.71429
chr11:93415782:G:C	C	G	0.8048	0.0052	0.7756	0.8106	0.0057	0.0121	0.6342	0	10.792	11	0.4609	440683	39106	401577	chr11	93415782	11	11	93415782	93415782	1	1	0.1952	172043	0.035	11	93415782	*	rs2658778	S	93148948	rs2658778	C	G	0.7958	0.0079	0.0022	0.00027	692207	93148948	93415782	11	93415782	11	93415782	*	S	0.471074	3.59091
chr11:93428671:G:A	A	G	0.8047	0.0052	0.7756	0.8109	0.0067	0.0121	0.5786	0	10.291	11	0.5044	440683	39106	401577	chr11	93428671	11	11	93428671	93428671	1	1	0.1953	172131	0.0353	11	93428671	*	rs2605581	R	93161837	rs2605581	A	G	0.7978	0.0079	0.0022	0.00024	692544	93161837	93428671	11	93428671	11	93428671	*	R	0.553719	3.59091
chr11:93429971:A:C	A	C	0.1942	0.0058	0.1854	0.2244	-0.007	0.012	0.5625	0	10.347	11	0.4995	440683	39106	401577	chr11	93429971	11	11	93429971	93429971	1	1	0.1942	171161	0.039	11	93429971	*	rs2658779	M	93163137	rs2658779	A	C	0.2002	-0.008	0.0022	0.00023	692534	93163137	93429971	11	93429971	11	93429971	*	M	-0.583333	-3.63636
chr11:93431791:T:A	A	T	0.8048	0.0052	0.7756	0.8109	0.0069	0.0121	0.5696	0	10.297	11	0.5039	440683	39106	401577	chr11	93431791	11	11	93431791	93431791	1	1	0.1952	172043	0.0353	11	93431791	*	rs2605583	W	93164957	rs2605583	A	T	0.7998	0.008	0.0022	0.00023	692517	93164957	93431791	11	93431791	11	93431791	*	W	0.570248	3.63636
chr11:93433202:T:C	T	C	0.193	0.0055	0.1891	0.2245	-0.0067	0.012	0.5766	0	10.211	11	0.5115	440683	39106	401577	chr11	93433202	11	11	93433202	93433202	1	1	0.193	170104	0.0354	11	93433202	*	rs2658781	Y	93166368	rs2658781	T	C	0.2005	-0.0079	0.0022	0.00024	692011	93166368	93433202	11	93433202	11	93433202	*	Y	-0.558333	-3.59091
chr11:93435719:A:G	A	G	0.1953	0.0053	0.1892	0.2249	-0.0069	0.0121	0.5649	0	10.29	11	0.5045	440683	39106	401577	chr11	93435719	11	11	93435719	93435719	1	1	0.1953	172131	0.0357	11	93435719	*	rs2019814	R	93168885	rs2019814	A	G	0.2002	-0.0077	0.0022	0.00039	679511	93168885	93435719	11	93435719	11	93435719	*	R	-0.570248	-3.5
chr11:93438696:C:T	T	C	0.805	0.0053	0.7747	0.8111	0.0063	0.0121	0.5991	0.3	11.028	11	0.4409	440683	39106	401577	chr11	93438696	11	11	93438696	93438696	1	1	0.195	171866	0.0364	11	93438696	*	rs2605585	Y	93171862	rs2605585	T	C	0.7998	0.0076	0.0022	0.00046	691318	93171862	93438696	11	93438696	11	93438696	*	Y	0.520661	3.45455
chr11:93447365:T:G	T	G	0.5983	0.0097	0.5825	0.6126	0.0152	0.0097	0.1171	0	2.89	11	0.9921	440683	39106	401577	chr11	93447365	11	11	93447365	93447365	1	1	0.4017	354045	0.0301	11	93447365	*	rs7109581	K	93180531	rs7109581	T	G	0.5907	-0.0101	0.0018	1.2e-08	687046	93180531	93447365	11	93447365	11	93447365	*	K	1.56701	-5.61111
chr11:93447884:C:T	T	C	0.7209	0.0094	0.6891	0.7401	-0.003	0.0106	0.7805	4.3	11.494	11	0.4029	440683	39106	401577	chr11	93447884	11	11	93447884	93447884	1	1	0.2791	245989	0.051	11	93447884	*	rs2085334	Y	93181050	rs2085334	T	C	0.7194	0.0073	0.0019	0.00014	691293	93181050	93447884	11	93447884	11	93447884	*	Y	-0.283019	3.84211
chr11:93451726:T:A	A	T	0.7217	0.0094	0.6901	0.7417	-0.0011	0.0107	0.9158	5.2	11.601	11	0.3943	440683	39106	401577	chr11	93451726	11	11	93451726	93451726	1	1	0.2783	245284	0.0516	11	93451726	*	rs7127240	W	93184892	rs7127240	A	T	0.719	0.0074	0.0019	0.00012	692346	93184892	93451726	11	93451726	11	93451726	*	W	-0.102804	3.89474
chr11:93464769:A:G	A	G	0.2786	0.0092	0.2599	0.3109	0.0034	0.0107	0.7502	4.4	11.511	11	0.4015	440683	39106	401577	chr11	93464769	11	11	93464769	93464769	1	1	0.2786	245549	0.051	11	93464769	*	rs6483244	R	93197935	rs6483244	A	G	0.2774	-0.0075	0.0019	0.00011	689560	93197935	93464769	11	93464769	11	93464769	*	R	0.317757	-3.94737
chr11:93469524:G:T	T	G	0.6553	0.0084	0.6369	0.6659	0.0109	0.01	0.2757	0	7.311	11	0.7733	440683	39106	401577	chr11	93469524	11	11	93469524	93469524	1	1	0.3447	303807	0.029	11	93469524	*	rs2658795	K	93202690	rs2658795	T	G	0.656	-0.0083	0.0018	4.6e-06	688435	93202690	93469524	11	93469524	11	93469524	*	K	1.09	-4.61111
chr11:93469853:T:C	T	C	0.345	0.0084	0.3344	0.3634	-0.0116	0.01	0.2456	0	7.386	11	0.767	440683	39106	401577	chr11	93469853	11	11	93469853	93469853	1	1	0.345	304071	0.029	11	93469853	*	rs2605592	Y	93203019	rs2605592	T	C	0.3415	0.0083	0.0018	5e-06	688494	93203019	93469853	11	93469853	11	93469853	*	Y	-1.16	4.61111
chr11:93472265:G:C	C	G	0.6552	0.0083	0.6369	0.6657	0.0114	0.01	0.257	0	7.56	11	0.7521	440683	39106	401577	chr11	93472265	11	11	93472265	93472265	1	1	0.3448	303895	0.0288	11	93472265	*	rs2045313	S	93205431	rs2045313	C	G	0.6584	-0.0083	0.0018	5.6e-06	689366	93205431	93472265	11	93472265	11	93472265	*	S	1.14	-4.61111
chr11:93473015:A:G	A	G	0.3453	0.0096	0.3351	0.3713	-0.0113	0.01	0.259	0	6.721	11	0.8212	440683	39106	401577	chr11	93473015	11	11	93473015	93473015	1	1	0.3453	304336	0.0362	11	93473015	*	rs2045459	R	93206181	rs2045459	A	G	0.3452	0.0082	0.0018	6.1e-06	690329	93206181	93473015	11	93473015	11	93473015	*	R	-1.13	4.55556
chr11:93473139:T:A	A	T	0.6551	0.0083	0.6368	0.6657	0.0113	0.01	0.2612	0	7.435	11	0.7628	440683	39106	401577	chr11	93473139	11	11	93473139	93473139	1	1	0.3449	303983	0.0289	11	93473139	*	rs2045461	W	93206305	rs2045461	A	T	0.6585	-0.0082	0.0018	6.2e-06	690906	93206305	93473139	11	93473139	11	93473139	*	W	1.13	-4.55556
chr11:93473731:C:G	C	G	0.5052	0.0072	0.4944	0.5168	-0.0092	0.0095	0.3311	0	6.023	11	0.8718	440683	39106	401577	chr11	93473731	11	11	93473731	93473731	1	1	0.4948	436100	0.0224	11	93473731	*	rs2605593	S	93206897	rs2605593	C	G	0.5099	0.0108	0.0017	3.7e-10	690894	93206897	93473731	11	93473731	11	93473731	*	S	-0.968421	6.35294
chr11:93477650:A:G	A	G	0.3445	0.008	0.3344	0.3622	-0.0108	0.01	0.2808	0	7.162	11	0.7858	440683	39106	401577	chr11	93477650	11	11	93477650	93477650	1	1	0.3445	303631	0.0278	11	93477650	*	rs2658796	R	93210816	rs2658796	A	G	0.3411	0.0083	0.0018	5.3e-06	685420	93210816	93477650	11	93477650	11	93477650	*	R	-1.08	4.61111
chr11:93478598:A:G	A	G	0.504	0.0065	0.4935	0.5149	-0.0083	0.0095	0.3827	0	6.545	11	0.8346	440683	39106	401577	chr11	93478598	11	11	93478598	93478598	1	1	0.496	437158	0.0214	11	93478598	*	rs7365	R	93211764	rs7365	A	G	0.5082	0.0108	0.0017	3.9e-10	691653	93211764	93478598	11	93478598	11	93478598	*	R	-0.873684	6.35294
chr11:93480132:G:A	A	G	0.6563	0.0088	0.6371	0.6657	0.0114	0.01	0.2553	0	7.164	11	0.7856	440683	39106	401577	chr11	93480132	11	11	93480132	93480132	1	1	0.3437	302925	0.0286	11	93480132	*	rs2605595	R	93213298	rs2605595	A	G	0.6598	-0.0088	0.0019	2.4e-06	637902	93213298	93480132	11	93480132	11	93480132	*	R	1.14	-4.63158
chr11:93482796:G:A	A	G	0.3417	0.0078	0.3247	0.3582	-0.0109	0.01	0.279	0	7.477	11	0.7592	440683	39106	401577	chr11	93482796	11	11	93482796	93482796	1	1	0.3417	301163	0.0335	11	93482796	*	rs16834	R	93215962	rs16834	A	G	0.3422	0.0081	0.0018	7.8e-06	689867	93215962	93482796	11	93482796	11	93482796	*	R	-1.09	4.5
chr11:93483585:G:A	A	G	0.3131	0.0038	0.3065	0.3266	0.0085	0.0102	0.4052	0	10.207	11	0.5118	440683	39106	401577	chr11	93483585	11	11	93483585	93483585	1	1	0.3131	275956	0.0201	11	93483585	*	rs2658801	R	93216751	rs2658801	A	G	0.3158	-0.0075	0.0019	5.4e-05	690008	93216751	93483585	11	93483585	11	93483585	*	R	0.833333	-3.94737
chr11:93485189:G:C	C	G	0.1895	0.0054	0.1817	0.2153	-0.002	0.0121	0.8702	0	9.256	11	0.5983	440683	39106	401577	chr11	93485189	11	11	93485189	93485189	1	1	0.1895	167019	0.0336	11	93485189	*	rs11604909	V	93218355	rs11604909	C	G	0.1998	-0.0087	0.0022	6.4e-05	689019	93218355	93485189	11	93485189	11	93485189	*	V	-0.165289	-3.95455
chr11:93486085:A:T	A	T	0.6874	0.0039	0.6731	0.6938	-0.0088	0.0102	0.3884	0	10.074	11	0.5237	440683	39106	401577	chr11	93486085	11	11	93486085	93486085	1	1	0.3126	275515	0.0207	11	93486085	*	rs897906	W	93219251	rs897906	A	T	0.6835	0.0077	0.0019	3.3e-05	688849	93219251	93486085	11	93486085	11	93486085	*	W	-0.862745	4.05263
chr11:93487939:G:A	A	G	0.4934	0.007	0.4813	0.5052	0.0086	0.0095	0.3664	0	6.856	11	0.8106	440683	39106	401577	chr11	93487939	11	11	93487939	93487939	1	1	0.4934	434866	0.0239	11	93487939	*	rs2605603	R	93221105	rs2605603	A	G	0.4887	-0.0103	0.0016	2.5e-10	790857	93221105	93487939	11	93487939	11	93487939	*	R	0.905263	-6.4375
chr11:93494097:C:T	T	C	0.334	0.0059	0.3214	0.3455	-0.0118	0.0101	0.2409	0	8.348	11	0.6819	440683	39106	401577	chr11	93494097	11	11	93494097	93494097	1	1	0.334	294376	0.0241	11	93494097	*	rs2045462	Y	93227263	rs2045462	T	C	0.3358	0.0081	0.0018	8.3e-06	687736	93227263	93494097	11	93494097	11	93494097	*	Y	-1.16832	4.5
chr11:93496153:T:G	T	G	0.1934	0.0058	0.1869	0.2241	-0.0021	0.0121	0.8647	0	9.775	11	0.5507	440683	39106	401577	chr11	93496153	11	11	93496153	93496153	1	1	0.1934	170456	0.0372	11	93496153	*	rs2605611	K	93229319	rs2605611	T	G	0.2013	-0.0089	0.0022	4.2e-05	688110	93229319	93496153	11	93496153	11	93496153	*	K	-0.173554	-4.04545
chr11:93497309:G:A	A	G	0.3374	0.0072	0.3225	0.3514	-0.0094	0.0101	0.351	0	5.839	11	0.8839	440683	39106	401577	chr11	93497309	11	11	93497309	93497309	1	1	0.3374	297373	0.0289	11	93497309	*	rs10831050	R	93230475	rs10831050	A	G	0.3402	0.0084	0.0018	4e-06	686346	93230475	93497309	11	93497309	11	93497309	*	R	-0.930693	4.66667
chr11:93499063:G:A	A	G	0.7693	0.009	0.7368	0.7821	0.0089	0.0114	0.4344	8.5	12.017	11	0.3623	440683	39106	401577	chr11	93499063	11	11	93499063	93499063	1	1	0.2307	203331	0.0453	11	93499063	*	rs2658766	R	93232229	rs2658766	A	G	0.7602	0.0089	0.002	1.2e-05	688074	93232229	93499063	11	93499063	11	93499063	*	R	0.780702	4.45
chr11:93499579:A:G	A	G	0.2306	0.009	0.2177	0.263	-0.0077	0.0114	0.5	5.8	11.677	11	0.3884	440683	39106	401577	chr11	93499579	11	11	93499579	93499579	1	1	0.2306	203243	0.0453	11	93499579	*	rs2605614	R	93232745	rs2605614	A	G	0.2398	-0.0092	0.002	5.4e-06	688452	93232745	93499579	11	93499579	11	93499579	*	R	-0.675439	-4.6
chr11:93499871:A:G	A	G	0.4916	0.0084	0.4787	0.5098	0.0088	0.0095	0.3576	0	5.336	11	0.9138	440683	39106	401577	chr11	93499871	11	11	93499871	93499871	1	1	0.4916	433280	0.0311	11	93499871	*	rs10831051	R	93233037	rs10831051	A	G	0.4867	-0.0105	0.0017	1.1e-09	686625	93233037	93499871	11	93499871	11	93499871	*	R	0.926316	-6.17647
chr11:93499902:G:A	A	G	0.7695	0.0089	0.737	0.7822	0.0075	0.0113	0.5085	6.4	11.754	11	0.3824	440683	39106	401577	chr11	93499902	11	11	93499902	93499902	1	1	0.2305	203155	0.0452	11	93499902	*	rs2605615	R	93233068	rs2605615	A	G	0.7593	0.0092	0.002	6.5e-06	688526	93233068	93499902	11	93499902	11	93499902	*	R	0.663717	4.6
chr11:93506741:T:G	T	G	0.6537	0.0063	0.6426	0.6694	0.0073	0.01	0.465	0	8.762	11	0.6438	440683	39106	401577	chr11	93506741	11	11	93506741	93506741	1	1	0.3463	305217	0.0268	11	93506741	*	rs7114771	K	93239907	rs7114771	T	G	0.6525	-0.0076	0.0018	2.9e-05	688055	93239907	93506741	11	93506741	11	93506741	*	K	0.73	-4.22222
chr11:93507805:C:T	T	C	0.2861	0.0048	0.273	0.306	-0.0023	0.0105	0.8247	0	8.825	11	0.6381	440683	39106	401577	chr11	93507805	11	11	93507805	93507805	1	1	0.2861	252159	0.033	11	93507805	*	rs11020389	Y	93240971	rs11020389	T	C	0.2926	0.0068	0.0019	0.00036	689179	93240971	93507805	11	93507805	11	93507805	*	Y	-0.219048	3.57895
chr11:93520737:A:G	A	G	0.2212	0.0089	0.2091	0.2583	-0.0063	0.0115	0.5822	10.4	12.276	11	0.3432	440683	39106	401577	chr11	93520737	11	11	93520737	93520737	1	1	0.2212	194958	0.0492	11	93520737	*	rs2605626	R	93253903	rs2605626	A	G	0.2294	-0.0096	0.0021	3e-06	687795	93253903	93520737	11	93520737	11	93520737	*	R	-0.547826	-4.57143
chr11:93522353:T:G	T	G	0.2305	0.009	0.2184	0.2667	-0.0073	0.0113	0.5214	8.7	12.048	11	0.3601	440683	39106	401577	chr11	93522353	11	11	93522353	93522353	1	1	0.2305	203155	0.0483	11	93522353	*	rs2243410	D	93255519	rs2243410	T	G	0.2393	-0.0092	0.002	6.7e-06	686050	93255519	93522353	11	93522353	11	93522353	*	D	-0.646018	-4.6
chr11:93522549:G:A	A	G	0.7682	0.0091	0.7324	0.7799	0.0079	0.0113	0.4866	8.1	11.97	11	0.3659	440683	39106	401577	chr11	93522549	11	11	93522549	93522549	1	1	0.2318	204301	0.0475	11	93522549	*	rs2248524	R	93255715	rs2248524	A	G	0.7596	0.0095	0.002	3.2e-06	687144	93255715	93522549	11	93522549	11	93522549	*	R	0.699115	4.75
chr11:93522735:A:C	A	C	0.7181	0.0038	0.7025	0.7287	0.0038	0.0106	0.7185	0	7.412	11	0.7648	440683	39106	401577	chr11	93522735	11	11	93522735	93522735	1	1	0.2819	248457	0.0262	11	93522735	*	rs10831053	M	93255901	rs10831053	A	C	0.7135	-0.0068	0.0019	0.00036	692434	93255901	93522735	11	93522735	11	93522735	*	M	0.358491	-3.57895
chr11:93525695:T:C	T	C	0.4579	0.0073	0.4469	0.4809	-0.012	0.0096	0.2074	0	9.313	11	0.5931	440683	39106	401577	chr11	93525695	11	11	93525695	93525695	1	1	0.4579	403577	0.034	11	93525695	*	rs986134	Y	93258861	rs986134	T	C	0.459	-0.0093	0.0017	1.1e-07	686850	93258861	93525695	11	93525695	11	93525695	*	Y	-1.25	-5.47059
chr11:93526349:A:G	A	G	0.2206	0.0078	0.2092	0.2386	-0.0067	0.0115	0.5628	9.7	12.179	11	0.3504	440683	39106	401577	chr11	93526349	11	11	93526349	93526349	1	1	0.2206	194429	0.0294	11	93526349	*	rs2605627	R	93259515	rs2605627	A	G	0.2297	-0.0093	0.002	3.2e-06	780759	93259515	93526349	11	93526349	11	93526349	*	R	-0.582609	-4.65
chr11:93526799:A:C	A	C	0.2168	0.0081	0.2084	0.2382	-0.0096	0.0115	0.4065	6.5	11.763	11	0.3817	440683	39106	401577	chr11	93526799	11	11	93526799	93526799	1	1	0.2168	191080	0.0298	11	93526799	*	rs2248020	M	93259965	rs2248020	A	C	0.2273	-0.0091	0.0021	1.4e-05	685968	93259965	93526799	11	93526799	11	93526799	*	M	-0.834783	-4.33333
chr11:93528720:A:G	A	G	0.2186	0.0095	0.2085	0.2572	-0.0066	0.0115	0.5696	3.3	11.372	11	0.4126	440683	39106	401577	chr11	93528720	11	11	93528720	93528720	1	1	0.2186	192667	0.0487	11	93528720	*	rs2658770	R	93261886	rs2658770	A	G	0.2285	-0.0092	0.0021	9.5e-06	685197	93261886	93528720	11	93528720	11	93528720	*	R	-0.573913	-4.38095
chr11:93530871:C:G	C	G	0.2163	0.0088	0.2099	0.2517	-0.0096	0.0117	0.4131	20.8	13.886	11	0.2394	440683	39106	401577	chr11	93530871	11	11	93530871	93530871	1	1	0.2163	190639	0.0418	11	93530871	*	rs2605629	S	93264037	rs2605629	C	G	0.2217	-0.0099	0.0021	2.3e-06	683111	93264037	93530871	11	93530871	11	93530871	*	S	-0.820513	-4.71429
chr11:93533428:A:G	A	G	0.4256	0.008	0.4056	0.4751	-0.0059	0.0096	0.5392	0	8.747	11	0.6453	440683	39106	401577	chr11	93533428	11	11	93533428	93533428	1	1	0.4256	375109	0.0695	11	93533428	*	rs11020405	R	93266594	rs11020405	A	G	0.4185	-0.0088	0.0018	7.9e-07	677474	93266594	93533428	11	93533428	11	93533428	*	R	-0.614583	-4.88889
chr11:93548963:C:T	T	C	0.0607	0.0043	0.0516	0.0725	-0.0185	0.0202	0.3605	6.2	11.729	11	0.3844	440683	39106	401577	chr11	93548963	11	11	93548963	93548963	1	1	0.0607	53498.9	0.0209	11	93548963	*	rs11605469	B	93282129	rs11605469	T	C	0.0646	0.0135	0.0036	0.00015	676441	93282129	93548963	11	93548963	11	93548963	*	B	-0.915842	3.75
chr11:94132981:T:G	T	G	0.8815	0.0028	0.8632	0.8904	0.0036	0.0147	0.8045	0	9.083	11	0.6142	440683	39106	401577	chr11	94132981	11	11	94132981	94132981	1	1	0.1185	104442	0.0272	11	94132981	*	rs11607757	K	93866147	rs11607757	T	G	0.8766	-0.0098	0.0027	0.00023	692244	93866147	94132981	11	94132981	11	94132981	*	K	0.244898	-3.62963
chr11:94395611:A:G	A	G	0.6587	0.0154	0.629	0.6929	-0.0043	0.01	0.6672	0	8.838	11	0.6368	440683	39106	401577	chr11	94395611	11	11	94395611	94395611	1	1	0.3413	300810	0.0639	11	94395611	*	rs12224966	R	94128777	rs12224966	A	G	0.6679	0.0069	0.0018	0.00018	691182	94128777	94395611	11	94395611	11	94395611	*	R	-0.43	3.83333
chr11:94397176:A:G	A	G	0.5446	0.0202	0.5045	0.5829	-0.0055	0.0095	0.5627	0	9.061	11	0.6163	440683	39106	401577	chr11	94397176	11	11	94397176	94397176	1	1	0.4554	401374	0.0784	11	94397176	*	rs6483341	R	94130342	rs6483341	A	G	0.5565	0.0066	0.0017	0.00014	691337	94130342	94397176	11	94397176	11	94397176	*	R	-0.578947	3.88235
chr11:94399881:C:T	T	C	0.3733	0.0146	0.346	0.4041	0.0006	0.0098	0.9527	0	9.957	11	0.5343	440683	39106	401577	chr11	94399881	11	11	94399881	94399881	1	1	0.3733	329014	0.0581	11	94399881	*	rs675478	Y	94133047	rs675478	T	C	0.3692	-0.0064	0.0018	0.0003	691039	94133047	94399881	11	94399881	11	94399881	*	Y	0.0612245	-3.55556
chr11:94413011:A:C	A	C	0.6579	0.0157	0.6285	0.6929	-0.0033	0.01	0.7399	0	9.473	11	0.5783	440683	39106	401577	chr11	94413011	11	11	94413011	94413011	1	1	0.3421	301515	0.0644	11	94413011	*	rs10831225	M	94146177	rs10831225	A	C	0.6676	0.0071	0.0018	0.00011	690767	94146177	94413011	11	94413011	11	94413011	*	M	-0.33	3.94444
chr11:94421736:G:A	A	G	0.4432	0.0206	0.405	0.4849	0.0047	0.0095	0.6203	0	8.399	11	0.6772	440683	39106	401577	chr11	94421736	11	11	94421736	94421736	1	1	0.4432	390621	0.0799	11	94421736	*	rs622961	R	94154902	rs622961	A	G	0.4308	-0.0064	0.0017	0.0002	692086	94154902	94421736	11	94421736	11	94421736	*	R	0.494737	-3.76471
chr11:94422280:C:T	T	C	0.2616	0.0131	0.2356	0.2861	-0.0072	0.0108	0.5054	0	8.248	11	0.6909	440683	39106	401577	chr11	94422280	11	11	94422280	94422280	1	1	0.2616	230565	0.0505	11	94422280	*	rs581002	Y	94155446	rs581002	T	C	0.2562	-0.0069	0.002	0.00045	692290	94155446	94422280	11	94422280	11	94422280	*	Y	-0.666667	-3.45
chr11:94423948:C:T	T	C	0.2619	0.0129	0.2358	0.2856	-0.0068	0.0108	0.5307	0	8.202	11	0.6951	440683	39106	401577	chr11	94423948	11	11	94423948	94423948	1	1	0.2619	230830	0.0498	11	94423948	*	rs663530	Y	94157114	rs663530	T	C	0.256	-0.0069	0.002	0.00048	692515	94157114	94423948	11	94423948	11	94423948	*	Y	-0.62963	-3.45
chr11:94424135:G:A	A	G	0.2614	0.013	0.2357	0.2856	-0.0067	0.0108	0.5371	0	8.209	11	0.6945	440683	39106	401577	chr11	94424135	11	11	94424135	94424135	1	1	0.2614	230389	0.0499	11	94424135	*	rs521669	R	94157301	rs521669	A	G	0.2626	-0.0071	0.002	0.00032	692309	94157301	94424135	11	94424135	11	94424135	*	R	-0.62037	-3.55
chr11:94433274:T:C	T	C	0.7289	0.0119	0.7074	0.7556	0.0066	0.0107	0.5345	0	8.737	11	0.6462	440683	39106	401577	chr11	94433274	11	11	94433274	94433274	1	1	0.2711	238938	0.0482	11	94433274	*	rs584707	Y	94166440	rs584707	T	C	0.7325	0.0072	0.0019	0.00021	692064	94166440	94433274	11	94433274	11	94433274	*	Y	0.616822	3.78947
chr11:94433991:G:A	A	G	0.2855	0.0151	0.2521	0.314	0.0002	0.0105	0.9823	0	7.721	11	0.7381	440683	39106	401577	chr11	94433991	11	11	94433991	94433991	1	1	0.2855	251630	0.0619	11	94433991	*	rs598599	R	94167157	rs598599	A	G	0.28	-0.0083	0.0019	1.3e-05	692151	94167157	94433991	11	94433991	11	94433991	*	R	0.0190476	-4.36842
chr11:94434091:G:A	A	G	0.3985	0.0198	0.355	0.4425	0.0022	0.0097	0.8214	0	9.352	11	0.5894	440683	39106	401577	chr11	94434091	11	11	94434091	94434091	1	1	0.3985	351224	0.0875	11	94434091	*	rs518276	R	94167257	rs518276	A	G	0.3911	-0.0074	0.0018	2.6e-05	691960	94167257	94434091	11	94434091	11	94434091	*	R	0.226804	-4.11111
chr11:94434611:G:A	A	G	0.376	0.0241	0.3257	0.4278	0.002	0.0098	0.837	0	7.327	11	0.772	440683	39106	401577	chr11	94434611	11	11	94434611	94434611	1	1	0.376	331394	0.1021	11	94434611	*	rs601341	R	94167777	rs601341	A	G	0.3645	-0.0071	0.0018	0.00011	637132	94167777	94434611	11	94434611	11	94434611	*	R	0.204082	-3.94444
chr11:94436542:C:T	T	C	0.3166	0.0192	0.2816	0.3534	0.0029	0.0102	0.7745	0	8.486	11	0.6692	440683	39106	401577	chr11	94436542	11	11	94436542	94436542	1	1	0.3166	279040	0.0718	11	94436542	*	rs530569	Y	94169708	rs530569	T	C	0.3045	-0.007	0.0019	0.00019	691735	94169708	94436542	11	94436542	11	94436542	*	Y	0.284314	-3.68421
chr11:94437508:C:T	T	C	0.4525	0.0196	0.4151	0.4903	0.0045	0.0095	0.6401	0	9.71	11	0.5567	440683	39106	401577	chr11	94437508	11	11	94437508	94437508	1	1	0.4525	398818	0.0752	11	94437508	*	rs500558	Y	94170674	rs500558	T	C	0.4421	-0.0067	0.0017	0.00011	691820	94170674	94437508	11	94437508	11	94437508	*	Y	0.473684	-3.94118
chr11:94439295:C:A	A	C	0.2852	0.015	0.252	0.3142	-0.0002	0.0105	0.9864	0	7.791	11	0.7319	440683	39106	401577	chr11	94439295	11	11	94439295	94439295	1	1	0.2852	251366	0.0622	11	94439295	*	rs552126	M	94172461	rs552126	A	C	0.2798	-0.0083	0.0019	1.4e-05	692171	94172461	94439295	11	94439295	11	94439295	*	M	-0.0190476	-4.36842
chr11:94442083:G:A	A	G	0.339	0.0148	0.305	0.3658	0.0033	0.01	0.7387	0	9.64	11	0.563	440683	39106	401577	chr11	94442083	11	11	94442083	94442083	1	1	0.339	298783	0.0608	11	94442083	*	rs3017077	R	94175249	rs3017077	A	G	0.3328	-0.0073	0.0018	6.7e-05	692456	94175249	94442083	11	94442083	11	94442083	*	R	0.33	-4.05556
chr11:94443353:A:G	A	G	0.5477	0.0196	0.5098	0.5851	-0.0051	0.0095	0.5907	0	9.269	11	0.5971	440683	39106	401577	chr11	94443353	11	11	94443353	94443353	1	1	0.4523	398642	0.0753	11	94443353	*	rs682213	R	94176519	rs682213	A	G	0.5605	0.0067	0.0017	9.6e-05	691998	94176519	94443353	11	94443353	11	94443353	*	R	-0.536842	3.94118
chr11:94444256:G:A	A	G	0.3395	0.0154	0.3053	0.3679	0.0033	0.01	0.7436	0	9.705	11	0.5571	440683	39106	401577	chr11	94444256	11	11	94444256	94444256	1	1	0.3395	299224	0.0626	11	94444256	*	rs588701	R	94177422	rs588701	A	G	0.3311	-0.0073	0.0018	6.9e-05	692392	94177422	94444256	11	94444256	11	94444256	*	R	0.33	-4.05556
chr11:94445959:T:C	T	C	0.5476	0.0196	0.5098	0.585	-0.005	0.0095	0.6005	0	9.303	11	0.5939	440683	39106	401577	chr11	94445959	11	11	94445959	94445959	1	1	0.4524	398730	0.0752	11	94445959	*	rs1014666	Y	94179125	rs1014666	T	C	0.5577	0.0069	0.0017	7e-05	691988	94179125	94445959	11	94445959	11	94445959	*	Y	-0.526316	4.05882
chr11:94448831:C:T	T	C	0.2626	0.0193	0.2273	0.301	0.0009	0.0108	0.9313	0	6.004	11	0.8731	440683	39106	401577	chr11	94448831	11	11	94448831	94448831	1	1	0.2626	231447	0.0737	11	94448831	*	rs607974	Y	94181997	rs607974	T	C	0.253	-0.008	0.002	5.9e-05	691625	94181997	94448831	11	94448831	11	94448831	*	Y	0.0833333	-4
chr11:94449742:C:T	T	C	0.2625	0.0192	0.2273	0.3005	0.0018	0.0108	0.8648	0	6.039	11	0.8707	440683	39106	401577	chr11	94449742	11	11	94449742	94449742	1	1	0.2625	231359	0.0732	11	94449742	*	rs603937	Y	94182908	rs603937	T	C	0.2529	-0.0079	0.002	7.3e-05	691459	94182908	94449742	11	94449742	11	94449742	*	Y	0.166667	-3.95
chr11:94449826:G:T	T	G	0.376	0.0241	0.3268	0.428	0.0031	0.0098	0.7543	0	7.103	11	0.7907	440683	39106	401577	chr11	94449826	11	11	94449826	94449826	1	1	0.376	331394	0.1012	11	94449826	*	rs499952	K	94182992	rs499952	T	G	0.3642	-0.0067	0.0018	0.00016	691003	94182992	94449826	11	94449826	11	94449826	*	K	0.316327	-3.72222
chr11:94449982:C:T	T	C	0.2625	0.0192	0.2273	0.3006	0.0018	0.0108	0.8671	0	6.031	11	0.8713	440683	39106	401577	chr11	94449982	11	11	94449982	94449982	1	1	0.2625	231359	0.0733	11	94449982	*	rs522596	Y	94183148	rs522596	T	C	0.2525	-0.0079	0.002	6.6e-05	691686	94183148	94449982	11	94449982	11	94449982	*	Y	0.166667	-3.95
chr11:94453355:T:C	T	C	0.6837	0.0192	0.6471	0.7181	-0.0033	0.0102	0.7462	0	8.455	11	0.6721	440683	39106	401577	chr11	94453355	11	11	94453355	94453355	1	1	0.3163	278776	0.071	11	94453355	*	rs509744	Y	94186521	rs509744	T	C	0.6956	0.0075	0.002	0.00022	528698	94186521	94453355	11	94453355	11	94453355	*	Y	-0.323529	3.75
chr11:94453789:T:C	T	C	0.7242	0.0218	0.6801	0.7677	0.0022	0.0107	0.8343	0	5.99	11	0.874	440683	39106	401577	chr11	94453789	11	11	94453789	94453789	1	1	0.2758	243081	0.0876	11	94453789	*	rs592068	Y	94186955	rs592068	T	C	0.7355	0.0077	0.002	7.6e-05	691209	94186955	94453789	11	94453789	11	94453789	*	Y	0.205607	3.85
chr11:94456949:T:C	T	C	0.6574	0.0159	0.6292	0.6927	-0.0036	0.01	0.7188	0	10.35	11	0.4992	440683	39106	401577	chr11	94456949	11	11	94456949	94456949	1	1	0.3426	301956	0.0635	11	94456949	*	rs654718	Y	94190115	rs654718	T	C	0.6652	0.0072	0.0018	8.8e-05	691488	94190115	94456949	11	94456949	11	94456949	*	Y	-0.36	4
chr11:94458937:T:G	T	G	0.6611	0.0148	0.6345	0.6946	-0.0032	0.01	0.7465	0	10.159	11	0.5162	440683	39106	401577	chr11	94458937	11	11	94458937	94458937	1	1	0.3389	298695	0.0601	11	94458937	*	rs625245	K	94192103	rs625245	T	G	0.6688	0.0072	0.0018	8.2e-05	689923	94192103	94458937	11	94458937	11	94458937	*	K	-0.32	4
chr11:94459854:A:G	A	G	0.5471	0.0195	0.5073	0.585	-0.0042	0.0095	0.6608	0	9.553	11	0.571	440683	39106	401577	chr11	94459854	11	11	94459854	94459854	1	1	0.4529	399171	0.0777	11	94459854	*	rs496190	R	94193020	rs496190	A	G	0.5572	0.0066	0.0017	0.00012	691346	94193020	94459854	11	94459854	11	94459854	*	R	-0.442105	3.88235
chr11:94461137:G:T	T	G	0.2759	0.0222	0.2301	0.3196	-0.004	0.0107	0.7099	0	5.769	11	0.8883	440683	39106	401577	chr11	94461137	11	11	94461137	94461137	1	1	0.2759	243169	0.0895	11	94461137	*	rs529126	K	94194303	rs529126	T	G	0.264	-0.0074	0.002	0.00015	691095	94194303	94461137	11	94461137	11	94461137	*	K	-0.373832	-3.7
chr11:94464402:C:T	T	C	0.2981	0.0179	0.2571	0.3343	-0.0034	0.0104	0.7444	0	7.788	11	0.7322	440683	39106	401577	chr11	94464402	11	11	94464402	94464402	1	1	0.2981	262735	0.0772	11	94464402	*	rs640627	Y	94197568	rs640627	T	C	0.2902	-0.0075	0.0019	7.9e-05	691185	94197568	94464402	11	94464402	11	94464402	*	Y	-0.326923	-3.94737
chr11:94466106:G:A	A	G	0.4008	0.0209	0.3559	0.4467	0.0024	0.0097	0.8049	0	9.016	11	0.6204	440683	39106	401577	chr11	94466106	11	11	94466106	94466106	1	1	0.4008	353251	0.0908	11	94466106	*	rs533984	R	94199272	rs533984	A	G	0.3924	-0.0071	0.0018	5.1e-05	690745	94199272	94466106	11	94466106	11	94466106	*	R	0.247423	-3.94444
chr11:94478882:C:T	T	C	0.3171	0.0197	0.2829	0.3549	0.0029	0.0102	0.7796	0	8.729	11	0.6469	440683	39106	401577	chr11	94478882	11	11	94478882	94478882	1	1	0.3171	279481	0.072	11	94478882	*	rs535801	Y	94212048	rs535801	T	C	0.3044	-0.0068	0.0019	0.0003	692296	94212048	94478882	11	94478882	11	94478882	*	Y	0.284314	-3.57895
chr11:94478988:A:G	A	G	0.6831	0.0197	0.6451	0.7171	-0.0035	0.0102	0.7349	0	8.323	11	0.6841	440683	39106	401577	chr11	94478988	11	11	94478988	94478988	1	1	0.3169	279305	0.072	11	94478988	*	rs680695	R	94212154	rs680695	A	G	0.6956	0.0068	0.0019	0.00026	692334	94212154	94478988	11	94478988	11	94478988	*	R	-0.343137	3.57895
chr11:94480739:G:T	T	G	0.4305	0.0236	0.3864	0.4765	0.0038	0.0096	0.6895	0	7.841	11	0.7275	440683	39106	401577	chr11	94480739	11	11	94480739	94480739	1	1	0.4305	379428	0.0901	11	94480739	*	rs476137	K	94213905	rs476137	T	G	0.416	-0.0064	0.0018	0.00038	637619	94213905	94480739	11	94480739	11	94480739	*	K	0.395833	-3.55556
chr11:94481673:T:C	T	C	0.5694	0.0238	0.5226	0.6142	-0.0035	0.0096	0.7182	0	7.669	11	0.7426	440683	39106	401577	chr11	94481673	11	11	94481673	94481673	1	1	0.4306	379516	0.0916	11	94481673	*	rs557148	Y	94214839	rs557148	T	C	0.584	0.0065	0.0018	0.00021	691691	94214839	94481673	11	94481673	11	94481673	*	Y	-0.364583	3.61111
chr11:94482140:T:C	T	C	0.5466	0.0193	0.5081	0.5849	-0.0043	0.0095	0.6481	0	9.467	11	0.5789	440683	39106	401577	chr11	94482140	11	11	94482140	94482140	1	1	0.4534	399611	0.0768	11	94482140	*	rs1270146	Y	94215306	rs1270146	T	C	0.5574	0.0067	0.0017	9.8e-05	691713	94215306	94482140	11	94482140	11	94482140	*	Y	-0.452632	3.94118
chr11:94482965:C:G	C	G	0.6609	0.0147	0.6346	0.6938	-0.0033	0.01	0.7411	0	9.863	11	0.5427	440683	39106	401577	chr11	94482965	11	11	94482965	94482965	1	1	0.3391	298871	0.0592	11	94482965	*	rs948575	S	94216131	rs948575	C	G	0.6663	0.0069	0.0018	0.00016	686232	94216131	94482965	11	94482965	11	94482965	*	S	-0.33	3.83333
chr11:94484490:T:C	T	C	0.5829	0.0209	0.5409	0.6185	-0.0076	0.0096	0.4275	0	7.121	11	0.7892	440683	39106	401577	chr11	94484490	11	11	94484490	94484490	1	1	0.4171	367618	0.0776	11	94484490	*	rs659349	Y	94217656	rs659349	T	C	0.5937	0.0068	0.0018	0.00013	690928	94217656	94484490	11	94484490	11	94484490	*	Y	-0.791667	3.77778
chr11:94485545:C:T	T	C	0.4305	0.0237	0.3858	0.4773	0.004	0.0096	0.6788	0	7.669	11	0.7426	440683	39106	401577	chr11	94485545	11	11	94485545	94485545	1	1	0.4305	379428	0.0915	11	94485545	*	rs11020799	Y	94218711	rs11020799	T	C	0.416	-0.0064	0.0018	0.00027	691655	94218711	94485545	11	94485545	11	94485545	*	Y	0.416667	-3.55556
chr11:94488039:A:T	A	T	0.7153	0.0146	0.6863	0.7479	-0.0019	0.0105	0.859	0	7.222	11	0.7808	440683	39106	401577	chr11	94488039	11	11	94488039	94488039	1	1	0.2847	250925	0.0616	11	94488039	*	rs512150	W	94221205	rs512150	A	T	0.7202	0.0082	0.0019	2.1e-05	690521	94221205	94488039	11	94488039	11	94488039	*	W	-0.180952	4.31579
chr11:94488198:A:G	A	G	0.5467	0.0194	0.5081	0.5849	-0.004	0.0095	0.6723	0	9.549	11	0.5714	440683	39106	401577	chr11	94488198	11	11	94488198	94488198	1	1	0.4533	399523	0.0768	11	94488198	*	rs2508784	R	94221364	rs2508784	A	G	0.5571	0.0067	0.0017	0.00013	684743	94221364	94488198	11	94488198	11	94488198	*	R	-0.421053	3.94118
chr11:94492754:C:T	T	C	0.4406	0.0166	0.4116	0.4728	0.0078	0.0095	0.4118	0	8.779	11	0.6423	440683	39106	401577	chr11	94492754	11	11	94492754	94492754	1	1	0.4406	388330	0.0612	11	94492754	*	rs497763	H	94225920	rs497763	T	C	0.4332	-0.007	0.0017	6e-05	690643	94225920	94492754	11	94492754	11	94492754	*	H	0.821053	-4.11765
chr11:94493185:G:A	A	G	0.453	0.0195	0.4151	0.49	0.004	0.0095	0.6729	0	9.53	11	0.5731	440683	39106	401577	chr11	94493185	11	11	94493185	94493185	1	1	0.453	399259	0.0749	11	94493185	*	rs684507	R	94226351	rs684507	A	G	0.4424	-0.0067	0.0017	0.00011	690497	94226351	94493185	11	94493185	11	94493185	*	R	0.421053	-3.94118
chr11:94495103:A:T	A	T	0.5468	0.0195	0.5097	0.5849	-0.0041	0.0095	0.6684	0	9.557	11	0.5706	440683	39106	401577	chr11	94495103	11	11	94495103	94495103	1	1	0.4532	399435	0.0752	11	94495103	*	rs472344	W	94228269	rs472344	A	T	0.5574	0.0065	0.0017	0.00016	690406	94228269	94495103	11	94495103	11	94495103	*	W	-0.431579	3.82353
chr11:94496499:A:G	A	G	0.6605	0.015	0.6333	0.6933	-0.0029	0.01	0.7753	0	9.722	11	0.5556	440683	39106	401577	chr11	94496499	11	11	94496499	94496499	1	1	0.3395	299224	0.06	11	94496499	*	rs540199	R	94229665	rs540199	A	G	0.6691	0.007	0.0018	0.00014	684773	94229665	94496499	11	94496499	11	94496499	*	R	-0.29	3.88889
chr11:94501415:C:T	T	C	0.5706	0.0174	0.5373	0.6097	-0.0076	0.0096	0.4298	0	10.521	11	0.4842	440683	39106	401577	chr11	94501415	11	11	94501415	94501415	1	1	0.4294	378459	0.0724	11	94501415	*	rs610899	Y	94234581	rs610899	T	C	0.5775	0.0075	0.0017	1.9e-05	684328	94234581	94501415	11	94501415	11	94501415	*	Y	-0.791667	4.41176
chr11:94505108:C:T	T	C	0.7171	0.0157	0.6873	0.7513	-0.0034	0.0106	0.7513	0	5.436	11	0.9082	440683	39106	401577	chr11	94505108	11	11	94505108	94505108	1	1	0.2829	249338	0.064	11	94505108	*	rs607146	Y	94238274	rs607146	T	C	0.7241	0.0079	0.0019	3.9e-05	688148	94238274	94505108	11	94505108	11	94505108	*	Y	-0.320755	4.15789
chr11:94512574:A:G	A	G	0.418	0.0208	0.3672	0.457	0.0003	0.0096	0.9756	20.7	13.87	11	0.2402	440683	39106	401577	chr11	94512574	11	11	94512574	94512574	1	1	0.418	368411	0.0898	11	94512574	*	rs2509324	R	94245740	rs2509324	A	G	0.4117	-0.0082	0.0018	3.4e-06	688794	94245740	94512574	11	94512574	11	94512574	*	R	0.03125	-4.55556
chr11:94515200:C:T	T	C	0.5525	0.0245	0.504	0.6108	-0.0027	0.0096	0.7801	0	10.751	11	0.4644	440683	39106	401577	chr11	94515200	11	11	94515200	94515200	1	1	0.4475	394411	0.1068	11	94515200	*	rs486556	Y	94248366	rs486556	T	C	0.5644	0.0074	0.0017	2.3e-05	691993	94248366	94515200	11	94515200	11	94515200	*	Y	-0.28125	4.35294
chr11:94515415:C:A	A	C	0.6536	0.0189	0.6162	0.6907	-0.0013	0.01	0.8938	0	8.927	11	0.6286	440683	39106	401577	chr11	94515415	11	11	94515415	94515415	1	1	0.3464	305305	0.0745	11	94515415	*	rs509723	M	94248581	rs509723	A	C	0.6579	0.0071	0.0018	0.00012	691333	94248581	94515415	11	94515415	11	94515415	*	M	-0.13	3.94444
chr11:94515783:A:G	A	G	0.4358	0.0208	0.3879	0.4764	0.0041	0.0096	0.6715	0	9.071	11	0.6153	440683	39106	401577	chr11	94515783	11	11	94515783	94515783	1	1	0.4358	384099	0.0885	11	94515783	*	rs612075	R	94248949	rs612075	A	G	0.4266	-0.0074	0.0017	1.8e-05	692000	94248949	94515783	11	94515783	11	94515783	*	R	0.427083	-4.35294
chr11:94515886:A:G	A	G	0.4359	0.0208	0.388	0.4765	0.0038	0.0096	0.6927	0	9.141	11	0.6089	440683	39106	401577	chr11	94515886	11	11	94515886	94515886	1	1	0.4359	384187	0.0885	11	94515886	*	rs536768	R	94249052	rs536768	A	G	0.4266	-0.0074	0.0017	1.7e-05	692020	94249052	94515886	11	94515886	11	94515886	*	R	0.395833	-4.35294
chr11:94516363:A:G	A	G	0.4359	0.0208	0.3881	0.4765	0.0038	0.0096	0.6927	0	9.337	11	0.5908	440683	39106	401577	chr11	94516363	11	11	94516363	94516363	1	1	0.4359	384187	0.0884	11	94516363	*	rs614424	R	94249529	rs614424	A	G	0.4266	-0.0074	0.0017	1.8e-05	692292	94249529	94516363	11	94516363	11	94516363	*	R	0.395833	-4.35294
chr11:94516898:G:A	A	G	0.5535	0.024	0.5082	0.6096	-0.0026	0.0096	0.7855	0	10.448	11	0.4906	440683	39106	401577	chr11	94516898	11	11	94516898	94516898	1	1	0.4465	393530	0.1014	11	94516898	*	rs544337	R	94250064	rs544337	A	G	0.5655	0.0072	0.0017	2.9e-05	692254	94250064	94516898	11	94516898	11	94516898	*	R	-0.270833	4.23529
chr11:94517213:T:C	T	C	0.4346	0.021	0.387	0.4761	0.0039	0.0095	0.6817	0	9.28	11	0.5961	440683	39106	401577	chr11	94517213	11	11	94517213	94517213	1	1	0.4346	383042	0.0891	11	94517213	*	rs628728	Y	94250379	rs628728	T	C	0.4273	-0.0074	0.0017	1.8e-05	692422	94250379	94517213	11	94517213	11	94517213	*	Y	0.410526	-4.35294
chr11:94517245:A:G	A	G	0.4359	0.0208	0.3881	0.4765	0.0037	0.0096	0.7008	0	9.177	11	0.6055	440683	39106	401577	chr11	94517245	11	11	94517245	94517245	1	1	0.4359	384187	0.0884	11	94517245	*	rs547207	R	94250411	rs547207	A	G	0.4264	-0.0074	0.0017	2.3e-05	686124	94250411	94517245	11	94517245	11	94517245	*	R	0.385417	-4.35294
chr11:94517280:C:T	T	C	0.5643	0.0204	0.5254	0.612	-0.0038	0.0096	0.6877	0	9.153	11	0.6078	440683	39106	401577	chr11	94517280	11	11	94517280	94517280	1	1	0.4357	384011	0.0866	11	94517280	*	rs629119	Y	94250446	rs629119	T	C	0.5736	0.0074	0.0017	1.8e-05	692489	94250446	94517280	11	94517280	11	94517280	*	Y	-0.395833	4.35294
chr11:94517309:G:T	T	G	0.5641	0.0208	0.5239	0.6119	-0.0037	0.0096	0.7011	0	9.155	11	0.6076	440683	39106	401577	chr11	94517309	11	11	94517309	94517309	1	1	0.4359	384187	0.088	11	94517309	*	rs629156	K	94250475	rs629156	T	G	0.5731	0.0075	0.0017	1.7e-05	691977	94250475	94517309	11	94517309	11	94517309	*	K	-0.385417	4.41176
chr11:94517518:A:G	A	G	0.4359	0.0208	0.3881	0.4765	0.0039	0.0096	0.6862	0	9.24	11	0.5998	440683	39106	401577	chr11	94517518	11	11	94517518	94517518	1	1	0.4359	384187	0.0884	11	94517518	*	rs582049	R	94250684	rs582049	A	G	0.427	-0.0074	0.0017	1.9e-05	692452	94250684	94517518	11	94517518	11	94517518	*	R	0.40625	-4.35294
chr11:94517543:T:A	A	T	0.5641	0.0208	0.5235	0.6119	-0.0039	0.0096	0.6866	0	9.24	11	0.5998	440683	39106	401577	chr11	94517543	11	11	94517543	94517543	1	1	0.4359	384187	0.0884	11	94517543	*	rs582077	H	94250709	rs582077	A	T	0.5736	0.0073	0.0017	2.9e-05	686583	94250709	94517543	11	94517543	11	94517543	*	H	-0.40625	4.29412
chr11:94518685:G:C	C	G	0.5524	0.0243	0.504	0.6095	-0.0027	0.0096	0.7736	0	10.488	11	0.4871	440683	39106	401577	chr11	94518685	11	11	94518685	94518685	1	1	0.4476	394499	0.1055	11	94518685	*	rs489200	S	94251851	rs489200	C	G	0.5654	0.0073	0.0017	2.3e-05	692268	94251851	94518685	11	94518685	11	94518685	*	S	-0.28125	4.29412
chr11:94519514:T:C	T	C	0.4481	0.0246	0.3905	0.4966	0.0029	0.0096	0.7589	0	10.759	11	0.4636	440683	39106	401577	chr11	94519514	11	11	94519514	94519514	1	1	0.4481	394940	0.1061	11	94519514	*	rs571044	Y	94252680	rs571044	T	C	0.4348	-0.0071	0.0017	4.6e-05	688479	94252680	94519514	11	94519514	11	94519514	*	Y	0.302083	-4.17647
chr11:94519655:T:C	T	C	0.4365	0.0212	0.3881	0.4774	0.0037	0.0096	0.6981	0	9.311	11	0.5932	440683	39106	401577	chr11	94519655	11	11	94519655	94519655	1	1	0.4365	384716	0.0893	11	94519655	*	rs628079	Y	94252821	rs628079	T	C	0.4272	-0.0074	0.0017	2.1e-05	688980	94252821	94519655	11	94519655	11	94519655	*	Y	0.385417	-4.35294
chr11:94519892:G:T	T	G	0.5528	0.0245	0.506	0.6096	-0.0032	0.0096	0.7414	0	10.589	11	0.4783	440683	39106	401577	chr11	94519892	11	11	94519892	94519892	1	1	0.4472	394147	0.1036	11	94519892	*	rs693815	K	94253058	rs693815	T	G	0.5649	0.0073	0.0017	2.7e-05	688826	94253058	94519892	11	94519892	11	94519892	*	K	-0.333333	4.29412
chr11:94519922:G:A	A	G	0.5634	0.0213	0.5222	0.612	-0.0042	0.0096	0.6644	0	9.47	11	0.5786	440683	39106	401577	chr11	94519922	11	11	94519922	94519922	1	1	0.4366	384804	0.0898	11	94519922	*	rs525921	R	94253088	rs525921	A	G	0.5728	0.0073	0.0017	2.4e-05	688859	94253088	94519922	11	94519922	11	94519922	*	R	-0.4375	4.29412
chr11:94520000:G:A	A	G	0.5638	0.0213	0.5221	0.6119	-0.0043	0.0096	0.6509	0	10.07	11	0.5241	440683	39106	401577	chr11	94520000	11	11	94520000	94520000	1	1	0.4362	384452	0.0898	11	94520000	*	rs525057	R	94253166	rs525057	A	G	0.5719	0.0073	0.0017	2.4e-05	688909	94253166	94520000	11	94520000	11	94520000	*	R	-0.447917	4.29412
chr11:94520277:A:G	A	G	0.4474	0.0248	0.3894	0.4955	0.003	0.0096	0.752	0	10.941	11	0.4483	440683	39106	401577	chr11	94520277	11	11	94520277	94520277	1	1	0.4474	394323	0.1061	11	94520277	*	rs695093	R	94253443	rs695093	A	G	0.4353	-0.0073	0.0017	2.8e-05	688512	94253443	94520277	11	94520277	11	94520277	*	R	0.3125	-4.29412
chr11:94520411:T:C	T	C	0.3465	0.0193	0.3094	0.3849	0.0008	0.01	0.9359	0	8.683	11	0.6511	440683	39106	401577	chr11	94520411	11	11	94520411	94520411	1	1	0.3465	305393	0.0755	11	94520411	*	rs521349	Y	94253577	rs521349	T	C	0.3372	-0.0066	0.0018	0.00036	688702	94253577	94520411	11	94520411	11	94520411	*	Y	0.08	-3.66667
chr11:94521994:G:C	C	G	0.669	0.0158	0.6394	0.702	0.0001	0.0101	0.9947	0	6.39	11	0.8461	440683	39106	401577	chr11	94521994	11	11	94521994	94521994	1	1	0.331	291732	0.0626	11	94521994	*	rs616823	S	94255160	rs616823	C	G	0.6804	0.0071	0.0019	0.00012	689468	94255160	94521994	11	94521994	11	94521994	*	S	0.00990099	3.73684
chr11:94528089:C:G	C	G	0.3447	0.0148	0.3143	0.3723	-0.0006	0.01	0.9536	0	8.924	11	0.6289	440683	39106	401577	chr11	94528089	11	11	94528089	94528089	1	1	0.3447	303807	0.058	11	94528089	*	rs647484	V	94261255	rs647484	C	G	0.334	-0.0074	0.0018	5.9e-05	692150	94261255	94528089	11	94528089	11	94528089	*	V	-0.06	-4.11111
chr11:94536647:A:G	A	G	0.442	0.0189	0.4002	0.4817	0.0067	0.0096	0.4815	2	11.223	11	0.4248	440683	39106	401577	chr11	94536647	11	11	94536647	94536647	1	1	0.442	389564	0.0815	11	94536647	*	rs2508782	R	94269813	rs2508782	A	G	0.4338	-0.0078	0.0017	7.5e-06	690659	94269813	94536647	11	94536647	11	94536647	*	R	0.697917	-4.58824
chr11:94537659:T:C	T	C	0.442	0.0187	0.4019	0.4816	0.0067	0.0096	0.4836	1.6	11.182	11	0.4282	440683	39106	401577	chr11	94537659	11	11	94537659	94537659	1	1	0.442	389564	0.0797	11	94537659	*	rs595127	Y	94270825	rs595127	T	C	0.4342	-0.0079	0.0017	6.4e-06	689687	94270825	94537659	11	94537659	11	94537659	*	Y	0.697917	-4.64706
chr11:94541163:C:A	A	C	0.5394	0.0199	0.4958	0.5856	-0.0004	0.0096	0.969	22	14.102	11	0.2274	440683	39106	401577	chr11	94541163	11	11	94541163	94541163	1	1	0.4606	405957	0.0898	11	94541163	*	rs658234	M	94274329	rs658234	A	C	0.5488	0.0079	0.0017	5.7e-06	686260	94274329	94541163	11	94541163	11	94541163	*	M	-0.0416667	4.64706
chr11:94957715:T:C	T	C	0.463	0.0207	0.4174	0.5332	-0.0026	0.0097	0.7904	0	2.745	11	0.9937	440683	39106	401577	chr11	94957715	11	11	94957715	94957715	1	1	0.463	408072	0.1158	11	94957715	*	rs7108567	Y	94690880	rs7108567	T	C	0.4721	0.0081	0.0017	2.9e-06	690552	94690880	94957715	11	94957715	11	94957715	*	Y	-0.268041	4.76471
chr11:94959734:T:C	T	C	0.4624	0.0208	0.4165	0.5317	-0.002	0.0097	0.8364	0	2.653	11	0.9946	440683	39106	401577	chr11	94959734	11	11	94959734	94959734	1	1	0.4624	407544	0.1152	11	94959734	*	rs931923	Y	94692899	rs931923	T	C	0.4712	0.0078	0.0017	6.4e-06	692086	94692899	94959734	11	94959734	11	94959734	*	Y	-0.206186	4.58824
chr11:94961598:G:T	T	G	0.5389	0.0212	0.4703	0.586	0.0033	0.0097	0.7316	0	2.496	11	0.9959	440683	39106	401577	chr11	94961598	11	11	94961598	94961598	1	1	0.4611	406398	0.1157	11	94961598	*	rs10501817	K	94694763	rs10501817	T	G	0.5317	-0.0078	0.0017	6.4e-06	692211	94694763	94961598	11	94961598	11	94961598	*	K	0.340206	-4.58824
chr11:94964350:T:A	A	T	0.5394	0.0212	0.4709	0.5863	0.0038	0.0097	0.6949	0	2.639	11	0.9947	440683	39106	401577	chr11	94964350	11	11	94964350	94964350	1	1	0.4606	405957	0.1154	11	94964350	*	rs7930488	W	94697515	rs7930488	A	T	0.5318	-0.0079	0.0017	5.2e-06	686205	94697515	94964350	11	94964350	11	94964350	*	W	0.391753	-4.64706
chr11:94965948:G:A	A	G	0.5411	0.021	0.466	0.5859	0.0033	0.0097	0.734	0	2.894	11	0.9921	440683	39106	401577	chr11	94965948	11	11	94965948	94965948	1	1	0.4589	404459	0.1199	11	94965948	*	rs7952153	R	94699113	rs7952153	A	G	0.532	-0.0078	0.0017	5.7e-06	692172	94699113	94965948	11	94965948	11	94965948	*	R	0.340206	-4.58824
chr11:94968714:C:A	A	C	0.5361	0.021	0.4602	0.582	0.0022	0.0097	0.8249	0	2.888	11	0.9921	440683	39106	401577	chr11	94968714	11	11	94968714	94968714	1	1	0.4639	408866	0.1218	11	94968714	*	rs11020988	M	94701878	rs11020988	A	C	0.5307	-0.0077	0.0017	9.8e-06	691758	94701878	94968714	11	94968714	11	94968714	*	M	0.226804	-4.52941
chr11:94969885:T:C	T	C	0.4622	0.0209	0.4165	0.5361	-0.0022	0.0097	0.824	0	3.094	11	0.9894	440683	39106	401577	chr11	94969885	11	11	94969885	94969885	1	1	0.4622	407367	0.1196	11	94969885	*	rs7107185	Y	94703049	rs7107185	T	C	0.4684	0.0077	0.0017	6.9e-06	692409	94703049	94969885	11	94969885	11	94969885	*	Y	-0.226804	4.52941
chr11:94970873:C:G	C	G	0.3215	0.018	0.2833	0.398	0.0033	0.0104	0.7489	0	4.825	11	0.9393	440683	39106	401577	chr11	94970873	11	11	94970873	94970873	1	1	0.3215	283359	0.1147	11	94970873	*	rs3737505	S	94704037	rs3737505	C	G	0.3181	0.0067	0.0018	0.0003	692605	94704037	94970873	11	94970873	11	94970873	*	S	0.317308	3.72222
chr11:94976195:A:C	A	C	0.3228	0.0162	0.2894	0.3982	0.0034	0.0104	0.7409	0	4.734	11	0.9433	440683	39106	401577	chr11	94976195	11	11	94976195	94976195	1	1	0.3228	284505	0.1088	11	94976195	*	rs11020992	M	94709359	rs11020992	A	C	0.3184	0.0065	0.0018	0.00041	692448	94709359	94976195	11	94976195	11	94976195	*	M	0.326923	3.61111
chr11:94978308:A:G	A	G	0.4639	0.0209	0.4182	0.5393	-0.0024	0.0097	0.8087	0	2.997	11	0.9908	440683	39106	401577	chr11	94978308	11	11	94978308	94978308	1	1	0.4639	408866	0.1211	11	94978308	*	rs12574162	R	94711472	rs12574162	A	G	0.4687	0.0076	0.0017	1.1e-05	692158	94711472	94978308	11	94978308	11	94978308	*	R	-0.247423	4.47059
chr11:94979681:T:G	T	G	0.9533	0.0051	0.9403	0.9695	0.0173	0.0228	0.448	59.4	27.098	11	0.004442	440683	39106	401577	chr11	94979681	11	11	94979681	94979681	1	1	0.0467	41159.8	0.0292	11	94979681	*	rs12804868	K	94712845	rs12804868	T	G	0.94656	-0.0134	0.0038	0.0005	692084	94712845	94979681	11	94979681	11	94979681	*	K	0.758772	-3.52632
chr11:94980294:T:C	T	C	0.9534	0.005	0.9403	0.9695	0.0172	0.0229	0.451	59.6	27.24	11	0.004226	440683	39106	401577	chr11	94980294	11	11	94980294	94980294	1	1	0.0466	41071.7	0.0292	11	94980294	*	rs12786843	Y	94713458	rs12786843	T	C	0.94791	-0.0134	0.0038	0.00048	692098	94713458	94980294	11	94980294	11	94980294	*	Y	0.751092	-3.52632
chr11:94982399:T:A	A	T	0.6774	0.0162	0.6019	0.7108	-0.0038	0.0104	0.7161	0	4.502	11	0.9529	440683	39106	401577	chr11	94982399	11	11	94982399	94982399	1	1	0.3226	284329	0.1089	11	94982399	*	rs10501818	W	94715563	rs10501818	A	T	0.6842	-0.0064	0.0018	0.00049	692481	94715563	94982399	11	94982399	11	94982399	*	W	-0.365385	-3.55556
chr11:94985681:C:A	A	C	0.0467	0.005	0.0305	0.0598	-0.0175	0.0229	0.4449	59.4	27.092	11	0.00445	440683	39106	401577	chr11	94985681	11	11	94985681	94985681	1	1	0.0467	41159.8	0.0293	11	94985681	*	rs12803847	M	94718845	rs12803847	A	C	0.05209	0.0134	0.0038	0.00047	692115	94718845	94985681	11	94985681	11	94985681	*	M	-0.764192	3.52632
chr11:94987260:A:G	A	G	0.3228	0.0162	0.2895	0.3984	0.0031	0.0104	0.7628	0	4.662	11	0.9464	440683	39106	401577	chr11	94987260	11	11	94987260	94987260	1	1	0.3228	284505	0.1089	11	94987260	*	rs11020997	R	94720424	rs11020997	A	G	0.3181	0.0065	0.0018	0.00044	692381	94720424	94987260	11	94987260	11	94987260	*	R	0.298077	3.61111
chr11:94989551:G:A	A	G	0.5399	0.0207	0.4638	0.5832	0.0026	0.0097	0.7868	0	3.062	11	0.9899	440683	39106	401577	chr11	94989551	11	11	94989551	94989551	1	1	0.4601	405516	0.1194	11	94989551	*	rs10501819	R	94722715	rs10501819	A	G	0.5319	-0.0076	0.0017	8.9e-06	692110	94722715	94989551	11	94989551	11	94989551	*	R	0.268041	-4.47059
chr11:94991264:A:C	A	C	0.3237	0.0164	0.2903	0.3998	0.0035	0.0104	0.7394	0	4.492	11	0.9533	440683	39106	401577	chr11	94991264	11	11	94991264	94991264	1	1	0.3237	285298	0.1095	11	94991264	*	rs13377454	M	94724428	rs13377454	A	C	0.3184	0.0065	0.0018	0.00043	692358	94724428	94991264	11	94991264	11	94991264	*	M	0.336538	3.61111
chr11:94991836:A:G	A	G	0.4625	0.0209	0.4167	0.5362	-0.0025	0.0097	0.801	0	3.142	11	0.9887	440683	39106	401577	chr11	94991836	11	11	94991836	94991836	1	1	0.4625	407632	0.1195	11	94991836	*	rs1385967	R	94725000	rs1385967	A	G	0.4675	0.0076	0.0017	1.1e-05	692269	94725000	94991836	11	94991836	11	94991836	*	R	-0.257732	4.47059
chr11:94992043:G:A	A	G	0.5373	0.0209	0.4638	0.5831	0.0028	0.0097	0.7771	0	3.152	11	0.9886	440683	39106	401577	chr11	94992043	11	11	94992043	94992043	1	1	0.4627	407808	0.1193	11	94992043	*	rs12292431	R	94725207	rs12292431	A	G	0.5322	-0.0076	0.0017	9.7e-06	692272	94725207	94992043	11	94992043	11	94992043	*	R	0.28866	-4.47059
chr11:94995370:A:G	A	G	0.9534	0.005	0.9401	0.9696	0.0179	0.0229	0.4353	59.2	26.981	11	0.004625	440683	39106	401577	chr11	94995370	11	11	94995370	94995370	1	1	0.0466	41071.7	0.0295	11	94995370	*	rs12787901	R	94728534	rs12787901	A	G	0.94791	-0.0136	0.0039	0.00045	680021	94728534	94995370	11	94995370	11	94995370	*	R	0.781659	-3.48718
chr11:94996214:A:G	A	G	0.9534	0.005	0.9401	0.9696	0.0179	0.0229	0.4344	59.2	26.985	11	0.00462	440683	39106	401577	chr11	94996214	11	11	94996214	94996214	1	1	0.0466	41071.7	0.0295	11	94996214	*	rs12794312	R	94729378	rs12794312	A	G	0.94791	-0.0136	0.0039	0.00043	680020	94729378	94996214	11	94996214	11	94996214	*	R	0.781659	-3.48718
chr11:94996328:T:C	T	C	0.3208	0.0163	0.2896	0.3982	0.0034	0.0104	0.7405	0	4.591	11	0.9494	440683	39106	401577	chr11	94996328	11	11	94996328	94996328	1	1	0.3208	282742	0.1086	11	94996328	*	rs11021003	Y	94729492	rs11021003	T	C	0.3181	0.0065	0.0018	0.0004	691824	94729492	94996328	11	94996328	11	94996328	*	Y	0.326923	3.61111
chr11:95000764:A:G	A	G	0.3232	0.0163	0.2897	0.398	0.0035	0.0104	0.7379	0	4.505	11	0.9528	440683	39106	401577	chr11	95000764	11	11	95000764	95000764	1	1	0.3232	284857	0.1083	11	95000764	*	rs10831298	R	94733928	rs10831298	A	G	0.3159	0.0068	0.0019	0.00026	683099	94733928	95000764	11	95000764	11	95000764	*	R	0.336538	3.57895
chr11:95033780:G:A	A	G	0.5368	0.0185	0.4622	0.5818	0.0045	0.0099	0.6487	0	3.532	11	0.9817	440683	39106	401577	chr11	95033780	11	11	95033780	95033780	1	1	0.4632	408249	0.1196	11	95033780	*	rs2661655	R	94766944	rs2661655	A	G	0.5367	-0.0068	0.0018	9.6e-05	688760	94766944	95033780	11	95033780	11	95033780	*	R	0.454545	-3.77778
chr11:95035849:G:C	C	G	0.5388	0.0182	0.4748	0.5799	0.0035	0.0099	0.722	0	4.147	11	0.9654	440683	39106	401577	chr11	95035849	11	11	95035849	95035849	1	1	0.4612	406486	0.1051	11	95035849	*	rs1546435	S	94769013	rs1546435	C	G	0.5372	-0.0068	0.0018	0.00012	687256	94769013	95035849	11	95035849	11	95035849	*	S	0.353535	-3.77778
chr11:96010114:C:A	A	C	0.3022	0.0043	0.2772	0.3212	-0.0119	0.0105	0.2562	0	2.718	11	0.994	440683	39106	401577	chr11	96010114	11	11	96010114	96010114	1	1	0.3022	266349	0.044	11	96010114	*	rs11021385	M	95743277	rs11021385	A	C	0.3098	0.0079	0.0021	0.0002	507326	95743277	96010114	11	96010114	11	96010114	*	M	-1.13333	3.7619
chr11:96038804:T:C	T	C	0.8486	0.008	0.8254	0.8838	0.008	0.0134	0.5479	0	4.147	11	0.9654	440683	39106	401577	chr11	96038804	11	11	96038804	96038804	1	1	0.1514	133439	0.0584	11	96038804	*	rs11021396	Y	95771968	rs11021396	T	C	0.8415	0.0086	0.0023	0.00024	692220	95771968	96038804	11	96038804	11	96038804	*	Y	0.597015	3.73913
chr11:96052796:G:C	C	G	0.1582	0.0087	0.1238	0.1857	-0.0152	0.0132	0.2522	0	3.428	11	0.9838	440683	39106	401577	chr11	96052796	11	11	96052796	96052796	1	1	0.1582	139432	0.0619	11	96052796	*	rs1939474	S	95785960	rs1939474	C	G	0.1636	-0.0092	0.0024	0.00015	670823	95785960	96052796	11	96052796	11	96052796	*	S	-1.15152	-3.83333
chr11:96064577:A:T	A	T	0.1482	0.0097	0.1303	0.2085	-0.0223	0.014	0.1121	39.7	18.238	11	0.07623	440683	39106	401577	chr11	96064577	11	11	96064577	96064577	1	1	0.1482	130618	0.0782	11	96064577	*	rs11021411	W	95797741	rs11021411	A	T	0.139	-0.0097	0.0026	0.00019	670787	95797741	96064577	11	96064577	11	96064577	*	W	-1.59286	-3.73077
chr11:96103920:A:G	A	G	0.7311	0.0234	0.6843	0.7823	0.0129	0.0108	0.233	0	7.694	11	0.7405	440683	39106	401577	chr11	96103920	11	11	96103920	96103920	1	1	0.2689	236999	0.098	11	96103920	*	rs1939471	R	95837084	rs1939471	A	G	0.7216	-0.0067	0.0019	0.00044	685595	95837084	96103920	11	96103920	11	96103920	*	R	1.19444	-3.52632
chr11:96112753:A:G	A	G	0.0886	0.0176	0.0733	0.2319	-0.0116	0.0174	0.5053	34.1	16.682	11	0.1176	440683	39106	401577	chr11	96112753	11	11	96112753	96112753	1	1	0.0886	78089	0.1586	11	96112753	*	rs1939470	R	95845917	rs1939470	A	G	0.08653	-0.0111	0.0032	0.00049	692323	95845917	96112753	11	96112753	11	96112753	*	R	-0.666667	-3.46875
chr11:96117744:C:T	T	C	0.9102	0.0175	0.7689	0.9242	0.0151	0.0174	0.3848	34.3	16.742	11	0.1158	440683	39106	401577	chr11	96117744	11	11	96117744	96117744	1	1	0.0898	79146.7	0.1553	11	96117744	*	rs12281661	Y	95850908	rs12281661	T	C	0.91394	0.0112	0.0032	0.00045	692143	95850908	96117744	11	96117744	11	96117744	*	Y	0.867816	3.5
chr11:96256631:A:G	A	G	0.903	0.0105	0.8793	0.9245	0.0266	0.0162	0.1002	0	4.656	11	0.9467	440683	39106	401577	chr11	96256631	11	11	96256631	96256631	1	1	0.097	85492.5	0.0452	11	96256631	*	rs563574	R	95989795	rs563574	A	G	0.90032	-0.0114	0.0029	6.9e-05	686442	95989795	96256631	11	96256631	11	96256631	*	R	1.64198	-3.93103
chr11:96257724:T:C	T	C	0.9024	0.0105	0.8791	0.9246	0.0255	0.0161	0.1133	0	4.733	11	0.9434	440683	39106	401577	chr11	96257724	11	11	96257724	96257724	1	1	0.0976	86021.3	0.0455	11	96257724	*	rs548175	Y	95990888	rs548175	T	C	0.8969	-0.0112	0.0028	8.1e-05	692309	95990888	96257724	11	96257724	11	96257724	*	Y	1.58385	-4
chr11:96259882:C:T	T	C	0.097	0.0105	0.0758	0.1207	-0.0269	0.0162	0.09623	0	4.3	11	0.9603	440683	39106	401577	chr11	96259882	11	11	96259882	96259882	1	1	0.097	85492.5	0.0449	11	96259882	*	rs580357	Y	95993046	rs580357	T	C	0.09951	0.0112	0.0028	8.3e-05	692600	95993046	96259882	11	96259882	11	96259882	*	Y	-1.66049	4
chr11:96263395:C:A	A	C	0.0966	0.0106	0.0748	0.1205	-0.0295	0.0162	0.06956	0	4.85	11	0.9382	440683	39106	401577	chr11	96263395	11	11	96263395	96263395	1	1	0.0966	85140	0.0457	11	96263395	*	rs540660	M	95996559	rs540660	A	C	0.1055	0.0115	0.0029	6e-05	691045	95996559	96263395	11	96263395	11	96263395	*	M	-1.82099	3.96552
chr11:96264196:G:C	C	G	0.1019	0.0139	0.0727	0.1364	-0.0309	0.0159	0.05268	0	5.013	11	0.9305	440683	39106	401577	chr11	96264196	11	11	96264196	96264196	1	1	0.1019	89811.2	0.0637	11	96264196	*	rs12287625	V	95997360	rs12287625	C	G	0.1036	0.0098	0.0028	0.0005	690823	95997360	96264196	11	96264196	11	96264196	*	V	-1.9434	3.5
chr11:96811827:G:A	A	G	0.0447	0.0028	0.0333	0.0494	0.036	0.0232	0.1203	0	4.677	11	0.9458	440683	39106	401577	chr11	96811827	11	11	96811827	96811827	1	1	0.0447	39397.1	0.0161	11	96811827	*	rs12800668	R	96682827	rs12800668	A	G	0.04291	-0.0165	0.0047	0.00041	622619	96682827	96811827	11	96811827	11	96811827	*	R	1.55172	-3.51064
chr11:96818301:A:G	A	G	0.8936	0.0042	0.8873	0.9169	0.0066	0.0155	0.6707	18.7	13.527	11	0.2603	440683	39106	401577	chr11	96818301	11	11	96818301	96818301	1	1	0.1064	93777.3	0.0296	11	96818301	*	rs12791464	R	96689301	rs12791464	A	G	0.8936	0.0112	0.0029	0.00011	657374	96689301	96818301	11	96818301	11	96818301	*	R	0.425806	3.86207
chr11:97829170:C:T	T	C	0.4343	0.0052	0.4185	0.4548	0.0166	0.0097	0.08579	30.2	15.767	11	0.15	440683	39106	401577	chr11	97829170	11	11	97829170	97829170	1	1	0.4343	382777	0.0363	11	97829170	*	rs3018173	Y	97700170	rs3018173	T	C	0.4331	-0.0065	0.0018	0.00026	678720	97700170	97829170	11	97829170	11	97829170	*	Y	1.71134	-3.61111
chr11:97860658:T:A	A	T	0.1793	0.0082	0.1684	0.2034	0.0149	0.0126	0.2353	0	7.705	11	0.7394	440683	39106	401577	chr11	97860658	11	11	97860658	97860658	1	1	0.1793	158029	0.035	11	97860658	*	rs2851655	W	97731658	rs2851655	A	T	0.1939	-0.0085	0.0023	0.00017	681106	97731658	97860658	11	97860658	11	97860658	*	W	1.18254	-3.69565
chr11:97904240:A:G	A	G	0.7376	0.0094	0.7144	0.7557	-0.0177	0.0109	0.1044	0	8.237	11	0.6919	440683	39106	401577	chr11	97904240	11	11	97904240	97904240	1	1	0.2624	231270	0.0413	11	97904240	*	rs2851641	R	97775240	rs2851641	A	G	0.7274	0.0087	0.002	1e-05	679114	97775240	97904240	11	97904240	11	97904240	*	R	-1.62385	4.35
chr11:97929490:T:C	T	C	0.7917	0.0079	0.7725	0.8062	-0.0038	0.0117	0.7493	25.8	14.829	11	0.1905	440683	39106	401577	chr11	97929490	11	11	97929490	97929490	1	1	0.2083	183589	0.0337	11	97929490	*	rs2246947	Y	97800490	rs2246947	T	C	0.7884	0.0108	0.002	6.9e-08	792740	97800490	97929490	11	97929490	11	97929490	*	Y	-0.324786	5.4
chr11:97930459:T:C	T	C	0.792	0.0079	0.7725	0.8069	-0.0042	0.0117	0.7193	27.3	15.132	11	0.1765	440683	39106	401577	chr11	97930459	11	11	97930459	97930459	1	1	0.208	183324	0.0344	11	97930459	*	rs2851627	Y	97801459	rs2851627	T	C	0.7881	0.0113	0.0021	7.7e-08	690254	97801459	97930459	11	97930459	11	97930459	*	Y	-0.358974	5.38095
chr11:97931177:T:C	T	C	0.792	0.0079	0.7727	0.8069	-0.0045	0.0117	0.7005	27.6	15.185	11	0.1742	440683	39106	401577	chr11	97931177	11	11	97931177	97931177	1	1	0.208	183324	0.0342	11	97931177	*	rs2851629	Y	97802177	rs2851629	T	C	0.7878	0.0113	0.0021	8.6e-08	690302	97802177	97931177	11	97931177	11	97931177	*	Y	-0.384615	5.38095
chr11:97932414:G:A	A	G	0.208	0.008	0.193	0.2269	0.0042	0.0117	0.7186	27.9	15.25	11	0.1713	440683	39106	401577	chr11	97932414	11	11	97932414	97932414	1	1	0.208	183324	0.0339	11	97932414	*	rs2851630	R	97803414	rs2851630	A	G	0.2123	-0.0114	0.0021	6.2e-08	691089	97803414	97932414	11	97932414	11	97932414	*	R	0.358974	-5.42857
chr11:97932714:G:A	A	G	0.2086	0.0081	0.1941	0.2278	0.0052	0.0117	0.6552	28.7	15.438	11	0.1633	440683	39106	401577	chr11	97932714	11	11	97932714	97932714	1	1	0.2086	183853	0.0337	11	97932714	*	rs2851631	R	97803714	rs2851631	A	G	0.2126	-0.0113	0.0021	8.7e-08	691083	97803714	97932714	11	97932714	11	97932714	*	R	0.444444	-5.38095
chr11:97933258:G:A	A	G	0.209	0.0082	0.1934	0.2263	0.0034	0.0117	0.7697	27.1	15.084	11	0.1787	440683	39106	401577	chr11	97933258	11	11	97933258	97933258	1	1	0.209	184205	0.0329	11	97933258	*	rs1893927	R	97804258	rs1893927	A	G	0.2123	-0.0112	0.0021	9.8e-08	690422	97804258	97933258	11	97933258	11	97933258	*	R	0.290598	-5.33333
chr11:97934241:A:G	A	G	0.7918	0.0079	0.7738	0.8069	-0.0039	0.0117	0.7365	27.7	15.204	11	0.1733	440683	39106	401577	chr11	97934241	11	11	97934241	97934241	1	1	0.2082	183500	0.0331	11	97934241	*	rs2923159	R	97805241	rs2923159	A	G	0.7877	0.0113	0.0021	9.2e-08	685372	97805241	97934241	11	97934241	11	97934241	*	R	-0.333333	5.38095
chr11:97935692:A:G	A	G	0.7918	0.008	0.7738	0.8068	-0.0037	0.0117	0.7507	27.4	15.148	11	0.1758	440683	39106	401577	chr11	97935692	11	11	97935692	97935692	1	1	0.2082	183500	0.033	11	97935692	*	rs2510990	R	97806692	rs2510990	A	G	0.7878	0.011	0.0021	1.8e-07	691449	97806692	97935692	11	97935692	11	97935692	*	R	-0.316239	5.2381
chr11:97935877:A:T	A	T	0.7918	0.008	0.7737	0.807	-0.0037	0.0117	0.7547	28.5	15.384	11	0.1656	440683	39106	401577	chr11	97935877	11	11	97935877	97935877	1	1	0.2082	183500	0.0333	11	97935877	*	rs2510991	W	97806877	rs2510991	A	T	0.7878	0.011	0.0021	1.6e-07	691456	97806877	97935877	11	97935877	11	97935877	*	W	-0.316239	5.2381
chr11:97936077:G:A	A	G	0.2081	0.008	0.193	0.2262	0.0037	0.0117	0.7529	27.8	15.226	11	0.1724	440683	39106	401577	chr11	97936077	11	11	97936077	97936077	1	1	0.2081	183412	0.0332	11	97936077	*	rs2443003	R	97807077	rs2443003	A	G	0.2124	-0.0112	0.0021	1.1e-07	691484	97807077	97936077	11	97936077	11	97936077	*	R	0.316239	-5.33333
chr11:97936274:T:C	T	C	0.8709	0.0121	0.844	0.8922	0.0026	0.0143	0.8544	12.4	12.56	11	0.323	440683	39106	401577	chr11	97936274	11	11	97936274	97936274	1	1	0.1291	113784	0.0482	11	97936274	*	rs2443002	Y	97807274	rs2443002	T	C	0.8623	0.0121	0.0025	2e-06	683091	97807274	97936274	11	97936274	11	97936274	*	Y	0.181818	4.84
chr11:97937955:C:T	T	C	0.2085	0.0079	0.193	0.2254	0.004	0.0117	0.7307	28.4	15.36	11	0.1666	440683	39106	401577	chr11	97937955	11	11	97937955	97937955	1	1	0.2085	183765	0.0324	11	97937955	*	rs1815908	Y	97808955	rs1815908	T	C	0.2129	-0.011	0.0021	1.6e-07	691545	97808955	97937955	11	97937955	11	97937955	*	Y	0.34188	-5.2381
chr11:97939925:C:T	T	C	0.5807	0.0072	0.5662	0.6027	-0.0105	0.0096	0.2746	45.5	20.187	11	0.04285	440683	39106	401577	chr11	97939925	11	11	97939925	97939925	1	1	0.4193	369557	0.0365	11	97939925	*	rs7115394	Y	97810925	rs7115394	T	C	0.5912	0.007	0.0017	5.9e-05	691211	97810925	97939925	11	97939925	11	97939925	*	Y	-1.09375	4.11765
chr11:97940357:G:A	A	G	0.2096	0.0078	0.1959	0.2255	0.0038	0.0117	0.7465	27.7	15.211	11	0.1731	440683	39106	401577	chr11	97940357	11	11	97940357	97940357	1	1	0.2096	184734	0.0296	11	97940357	*	rs2597562	R	97811357	rs2597562	A	G	0.2121	-0.0108	0.0023	2e-06	529348	97811357	97940357	11	97940357	11	97940357	*	R	0.324786	-4.69565
chr11:97941308:C:A	A	C	0.2093	0.0078	0.1956	0.2254	0.003	0.0117	0.7964	27.7	15.209	11	0.1731	440683	39106	401577	chr11	97941308	11	11	97941308	97941308	1	1	0.2093	184470	0.0298	11	97941308	*	rs2597566	M	97812308	rs2597566	A	C	0.2122	-0.0109	0.0023	1.6e-06	528354	97812308	97941308	11	97941308	11	97941308	*	M	0.25641	-4.73913
chr11:97942595:C:T	T	C	0.2094	0.0078	0.1958	0.2254	0.0032	0.0117	0.7818	28	15.283	11	0.1699	440683	39106	401577	chr11	97942595	11	11	97942595	97942595	1	1	0.2094	184558	0.0296	11	97942595	*	rs2597558	Y	97813595	rs2597558	T	C	0.2122	-0.0111	0.0021	1.4e-07	691689	97813595	97942595	11	97942595	11	97942595	*	Y	0.273504	-5.28571
chr11:97945230:A:G	A	G	0.4255	0.0067	0.4015	0.438	0.0085	0.0096	0.3756	47.3	20.856	11	0.03489	440683	39106	401577	chr11	97945230	11	11	97945230	97945230	1	1	0.4255	375021	0.0365	11	97945230	*	rs10789753	R	97816230	rs10789753	A	G	0.4159	-0.0068	0.0017	9e-05	690547	97816230	97945230	11	97945230	11	97945230	*	R	0.885417	-4
chr11:97945690:A:G	A	G	0.4246	0.0065	0.4011	0.4376	0.0097	0.0096	0.3119	46.8	20.689	11	0.03674	440683	39106	401577	chr11	97945690	11	11	97945690	97945690	1	1	0.4246	374228	0.0365	11	97945690	*	rs12791151	V	97816690	rs12791151	A	G	0.4156	-0.0069	0.0017	8.3e-05	690465	97816690	97945690	11	97945690	11	97945690	*	V	1.01042	-4.05882
chr11:97946259:T:A	A	T	0.0527	0.0075	0.0363	0.0673	0.019	0.0215	0.3774	11.6	12.447	11	0.331	440683	39106	401577	chr11	97946259	11	11	97946259	97946259	1	1	0.0527	46448	0.031	11	97946259	*	rs2597625	W	97817259	rs2597625	A	T	0.04654	-0.0149	0.0039	0.00012	683748	97817259	97946259	11	97946259	11	97946259	*	W	0.883721	-3.82051
chr11:97946539:C:A	A	C	0.2074	0.0082	0.1923	0.2232	0.0053	0.0117	0.6517	28	15.277	11	0.1702	440683	39106	401577	chr11	97946539	11	11	97946539	97946539	1	1	0.2074	182795	0.0309	11	97946539	*	rs2597624	M	97817539	rs2597624	A	C	0.2157	-0.0113	0.0021	7.9e-08	691749	97817539	97946539	11	97946539	11	97946539	*	M	0.452991	-5.38095
chr11:97946951:C:A	A	C	0.2086	0.0079	0.1951	0.2234	0.0049	0.0117	0.678	27.9	15.261	11	0.1709	440683	39106	401577	chr11	97946951	11	11	97946951	97946951	1	1	0.2086	183853	0.0283	11	97946951	*	rs2597623	M	97817951	rs2597623	A	C	0.2116	-0.0114	0.0021	6.2e-08	691789	97817951	97946951	11	97946951	11	97946951	*	M	0.418803	-5.42857
chr11:97947632:T:A	A	T	0.5752	0.0066	0.5622	0.5996	-0.0093	0.0096	0.3331	47.9	21.102	11	0.03233	440683	39106	401577	chr11	97947632	11	11	97947632	97947632	1	1	0.4248	374404	0.0374	11	97947632	*	rs7937082	W	97818632	rs7937082	A	T	0.5848	0.0068	0.0017	9.1e-05	690552	97818632	97947632	11	97947632	11	97947632	*	W	-0.96875	4
chr11:97948842:C:T	T	C	0.2087	0.0078	0.1955	0.2234	0.0049	0.0117	0.6723	27.6	15.197	11	0.1737	440683	39106	401577	chr11	97948842	11	11	97948842	97948842	1	1	0.2087	183941	0.0279	11	97948842	*	rs2851666	Y	97819842	rs2851666	T	C	0.2123	-0.0112	0.0021	1.1e-07	691850	97819842	97948842	11	97948842	11	97948842	*	Y	0.418803	-5.33333
chr11:97949093:T:C	T	C	0.4246	0.0065	0.4005	0.4377	0.0094	0.0096	0.3298	48	21.171	11	0.03165	440683	39106	401577	chr11	97949093	11	11	97949093	97949093	1	1	0.4246	374228	0.0372	11	97949093	*	rs7941739	Y	97820093	rs7941739	T	C	0.4156	-0.0067	0.0017	0.00012	689983	97820093	97949093	11	97949093	11	97949093	*	Y	0.979167	-3.94118
chr11:97951504:A:G	A	G	0.7922	0.0081	0.7772	0.8057	-0.0048	0.0117	0.6831	25.4	14.739	11	0.1947	440683	39106	401577	chr11	97951504	11	11	97951504	97951504	1	1	0.2078	183148	0.0285	11	97951504	*	rs2597571	R	97822504	rs2597571	A	G	0.7884	0.0113	0.0021	7.7e-08	692091	97822504	97951504	11	97951504	11	97951504	*	R	-0.410256	5.38095
chr11:97954792:C:T	T	C	0.789	0.0084	0.7524	0.8015	-0.0048	0.0117	0.6841	28.8	15.449	11	0.1629	440683	39106	401577	chr11	97954792	11	11	97954792	97954792	1	1	0.211	185968	0.0491	11	97954792	*	rs4397813	Y	97825520	rs4397813	T	C	0.7881	0.0115	0.0021	4.3e-08	692062	97825520	97954792	11	97954792	11	97954792	*	Y	-0.410256	5.47619
chr11:97954999:G:C	C	G	0.7891	0.0085	0.7524	0.8017	-0.0048	0.0117	0.6811	28.1	15.293	11	0.1695	440683	39106	401577	chr11	97954999	11	11	97954999	97954999	1	1	0.2109	185880	0.0493	11	97954999	*	rs4439479	S	97825727	rs4439479	C	G	0.7881	0.0114	0.0021	6e-08	692084	97825727	97954999	11	97954999	11	97954999	*	S	-0.410256	5.42857
chr11:97955382:G:A	A	G	0.7905	0.0087	0.7529	0.8046	-0.0052	0.0117	0.6599	26.6	14.979	11	0.1835	440683	39106	401577	chr11	97955382	11	11	97955382	97955382	1	1	0.2095	184646	0.0517	11	97955382	*	rs7947331	R	97826110	rs7947331	A	G	0.7888	0.0112	0.0021	8.9e-08	692019	97826110	97955382	11	97955382	11	97955382	*	R	-0.444444	5.33333
chr11:97960345:A:G	A	G	0.2112	0.0084	0.1978	0.2473	0.0046	0.0117	0.6933	29.1	15.521	11	0.1599	440683	39106	401577	chr11	97960345	11	11	97960345	97960345	1	1	0.2112	186144	0.0495	11	97960345	*	rs7933205	R	97831073	rs7933205	A	G	0.2115	-0.0116	0.0021	3.2e-08	692432	97831073	97960345	11	97960345	11	97960345	*	R	0.393162	-5.52381
chr11:97962449:G:A	A	G	0.7898	0.0089	0.7526	0.8052	-0.0048	0.0117	0.682	29.2	15.532	11	0.1594	440683	39106	401577	chr11	97962449	11	11	97962449	97962449	1	1	0.2102	185263	0.0526	11	97962449	*	rs7928741	R	97833177	rs7928741	A	G	0.7885	0.0113	0.0021	6.7e-08	692591	97833177	97962449	11	97962449	11	97962449	*	R	-0.410256	5.38095
chr11:97970092:C:T	T	C	0.789	0.0083	0.7529	0.802	-0.0052	0.0117	0.6569	28.1	15.307	11	0.1689	440683	39106	401577	chr11	97970092	11	11	97970092	97970092	1	1	0.211	185968	0.0491	11	97970092	*	rs4277077	Y	97840820	rs4277077	T	C	0.7879	0.011	0.0023	1.2e-06	528813	97840820	97970092	11	97970092	11	97970092	*	Y	-0.444444	4.78261
chr11:97970388:C:T	T	C	0.789	0.0083	0.7529	0.802	-0.0051	0.0117	0.6627	28.5	15.382	11	0.1657	440683	39106	401577	chr11	97970388	11	11	97970388	97970388	1	1	0.211	185968	0.0491	11	97970388	*	rs4387325	Y	97841116	rs4387325	T	C	0.7888	0.011	0.0023	1.2e-06	535381	97841116	97970388	11	97970388	11	97970388	*	Y	-0.435897	4.78261
chr11:97970580:T:G	T	G	0.2109	0.0084	0.1977	0.2471	0.0055	0.0117	0.638	27.6	15.186	11	0.1741	440683	39106	401577	chr11	97970580	11	11	97970580	97970580	1	1	0.2109	185880	0.0494	11	97970580	*	rs4625423	K	97841308	rs4625423	T	G	0.2112	-0.011	0.0023	1.4e-06	533962	97841308	97970580	11	97970580	11	97970580	*	K	0.470085	-4.78261
chr11:97971632:T:C	T	C	0.2111	0.0084	0.1981	0.2471	0.0055	0.0117	0.6397	28.1	15.309	11	0.1688	440683	39106	401577	chr11	97971632	11	11	97971632	97971632	1	1	0.2111	186056	0.049	11	97971632	*	rs10789765	Y	97842360	rs10789765	T	C	0.2112	-0.0111	0.0021	1.2e-07	692087	97842360	97971632	11	97971632	11	97971632	*	Y	0.470085	-5.28571
chr11:97974713:G:A	A	G	0.792	0.0084	0.7553	0.8051	-0.0055	0.0118	0.6389	33.3	16.482	11	0.1242	440683	39106	401577	chr11	97974713	11	11	97974713	97974713	1	1	0.208	183324	0.0498	11	97974713	*	rs1893929	R	97845441	rs1893929	A	G	0.7927	0.0109	0.0021	2.3e-07	692583	97845441	97974713	11	97974713	11	97974713	*	R	-0.466102	5.19048
chr11:97974804:G:C	C	G	0.7919	0.0084	0.7553	0.8051	-0.0056	0.0118	0.6318	33.6	16.554	11	0.1218	440683	39106	401577	chr11	97974804	11	11	97974804	97974804	1	1	0.2081	183412	0.0498	11	97974804	*	rs1893931	S	97845532	rs1893931	C	G	0.7927	0.0109	0.0021	2.5e-07	692582	97845532	97974804	11	97974804	11	97974804	*	S	-0.474576	5.19048
chr11:97975939:T:C	T	C	0.2075	0.0084	0.1949	0.2447	0.006	0.0118	0.6099	33.7	16.596	11	0.1204	440683	39106	401577	chr11	97975939	11	11	97975939	97975939	1	1	0.2075	182883	0.0498	11	97975939	*	rs4474403	Y	97846667	rs4474403	T	C	0.2086	-0.011	0.0021	1.7e-07	692360	97846667	97975939	11	97975939	11	97975939	*	Y	0.508475	-5.2381
chr11:97976550:G:C	C	G	0.7917	0.0087	0.7536	0.805	-0.0043	0.0118	0.7179	29.1	15.515	11	0.1601	440683	39106	401577	chr11	97976550	11	11	97976550	97976550	1	1	0.2083	183589	0.0514	11	97976550	*	rs10891133	S	97847278	rs10891133	C	G	0.7926	0.0111	0.0021	1.3e-07	692329	97847278	97976550	11	97976550	11	97976550	*	S	-0.364407	5.28571
chr11:97977707:G:A	A	G	0.7886	0.0086	0.7512	0.8019	-0.0035	0.0117	0.7639	25.3	14.724	11	0.1955	440683	39106	401577	chr11	97977707	11	11	97977707	97977707	1	1	0.2114	186321	0.0507	11	97977707	*	rs4393285	R	97848435	rs4393285	A	G	0.7888	0.0112	0.0021	8.7e-08	692269	97848435	97977707	11	97977707	11	97977707	*	R	-0.299145	5.33333
chr11:97977775:C:A	A	C	0.7917	0.0087	0.7537	0.8051	-0.0038	0.0118	0.7484	29.4	15.58	11	0.1575	440683	39106	401577	chr11	97977775	11	11	97977775	97977775	1	1	0.2083	183589	0.0514	11	97977775	*	rs4375413	M	97848503	rs4375413	A	C	0.7926	0.0111	0.0021	1.4e-07	692325	97848503	97977775	11	97977775	11	97977775	*	M	-0.322034	5.28571
chr11:97979174:C:T	T	C	0.7917	0.0087	0.7536	0.805	-0.0039	0.0118	0.7387	29.4	15.574	11	0.1577	440683	39106	401577	chr11	97979174	11	11	97979174	97979174	1	1	0.2083	183589	0.0514	11	97979174	*	rs7952125	Y	97849902	rs7952125	T	C	0.7926	0.0112	0.0021	1.1e-07	692330	97849902	97979174	11	97979174	11	97979174	*	Y	-0.330508	5.33333
chr11:97980938:A:G	A	G	0.2063	0.0079	0.1949	0.2227	0.0038	0.0117	0.746	28.9	15.471	11	0.1619	440683	39106	401577	chr11	97980938	11	11	97980938	97980938	1	1	0.2063	181826	0.0278	11	97980938	*	rs7946098	R	97851666	rs7946098	A	G	0.2083	-0.0107	0.002	7.4e-08	795177	97851666	97980938	11	97980938	11	97980938	*	R	0.324786	-5.35
chr11:97983807:A:G	A	G	0.2085	0.0087	0.1948	0.2463	0.0039	0.0118	0.7382	29.4	15.575	11	0.1576	440683	39106	401577	chr11	97983807	11	11	97983807	97983807	1	1	0.2085	183765	0.0515	11	97983807	*	rs4438002	R	97854535	rs4438002	A	G	0.2076	-0.0113	0.0021	7.8e-08	691969	97854535	97983807	11	97983807	11	97983807	*	R	0.330508	-5.38095
chr11:97984600:C:T	T	C	0.777	0.0066	0.7637	0.7853	-0.008	0.0115	0.4867	28	15.288	11	0.1697	440683	39106	401577	chr11	97984600	11	11	97984600	97984600	1	1	0.223	196545	0.0216	11	97984600	*	rs4304739	Y	97855328	rs4304739	T	C	0.775	0.0102	0.002	2.5e-07	787729	97855328	97984600	11	97984600	11	97984600	*	Y	-0.695652	5.1
chr11:97984834:C:T	T	C	0.7781	0.009	0.7374	0.7936	-0.0004	0.0116	0.9753	9.7	12.187	11	0.3497	440683	39106	401577	chr11	97984834	11	11	97984834	97984834	1	1	0.2219	195575	0.0562	11	97984834	*	rs4310573	Y	97855562	rs4310573	T	C	0.7813	0.0116	0.0021	3.5e-08	682567	97855562	97984834	11	97984834	11	97984834	*	Y	-0.0344828	5.52381
chr11:97994264:C:T	T	C	0.6855	0.0077	0.6547	0.7006	0.0043	0.0103	0.6783	0	10.825	11	0.458	440683	39106	401577	chr11	97994264	11	11	97994264	97994264	1	1	0.3145	277190	0.0459	11	97994264	*	rs4492782	Y	97864992	rs4492782	T	C	0.6814	0.0069	0.0019	0.0002	691802	97864992	97994264	11	97994264	11	97994264	*	Y	0.417476	3.63158
chr11:97995673:T:C	T	C	0.3148	0.0078	0.2993	0.3453	-0.0045	0.0103	0.6598	0	10.877	11	0.4537	440683	39106	401577	chr11	97995673	11	11	97995673	97995673	1	1	0.3148	277454	0.046	11	97995673	*	rs10891165	H	97866401	rs10891165	T	C	0.3181	-0.0069	0.0019	0.00021	691571	97866401	97995673	11	97995673	11	97995673	*	H	-0.436893	-3.63158
chr11:97999351:T:C	T	C	0.3148	0.0078	0.2993	0.3454	-0.0049	0.0103	0.6322	0	10.924	11	0.4497	440683	39106	401577	chr11	97999351	11	11	97999351	97999351	1	1	0.3148	277454	0.0461	11	97999351	*	rs10789792	Y	97870079	rs10789792	T	C	0.3178	-0.0069	0.0019	0.0002	691737	97870079	97999351	11	97999351	11	97999351	*	Y	-0.475728	-3.63158
chr11:98001270:G:T	T	G	0.6866	0.0075	0.6565	0.7006	0.0054	0.0103	0.5999	0	9.867	11	0.5424	440683	39106	401577	chr11	98001270	11	11	98001270	98001270	1	1	0.3134	276220	0.0441	11	98001270	*	rs10891169	D	97871998	rs10891169	T	G	0.6829	0.0069	0.0019	0.00023	691559	97871998	98001270	11	98001270	11	98001270	*	D	0.524272	3.63158
chr11:98002274:C:T	T	C	0.6862	0.0076	0.6565	0.7006	0.0057	0.0103	0.5793	0	9.699	11	0.5576	440683	39106	401577	chr11	98002274	11	11	98002274	98002274	1	1	0.3138	276573	0.0441	11	98002274	*	rs11213577	Y	97873002	rs11213577	T	C	0.6833	0.0069	0.0019	0.00025	691733	97873002	98002274	11	98002274	11	98002274	*	Y	0.553398	3.63158
chr11:98003225:C:G	C	G	0.0562	0.0091	0.0393	0.0936	0.0209	0.0216	0.3326	15.9	13.078	11	0.2882	440683	39106	401577	chr11	98003225	11	11	98003225	98003225	1	1	0.0562	49532.8	0.0543	11	98003225	*	rs2245550	S	97873953	rs2245550	C	G	0.05122	-0.0139	0.0038	0.00028	679291	97873953	98003225	11	98003225	11	98003225	*	S	0.967593	-3.65789
chr11:98006344:C:G	C	G	0.3138	0.0076	0.2994	0.3434	-0.0057	0.0103	0.5775	0	9.738	11	0.5541	440683	39106	401577	chr11	98006344	11	11	98006344	98006344	1	1	0.3138	276573	0.044	11	98006344	*	rs3016277	S	97877072	rs3016277	C	G	0.3167	-0.0068	0.0019	0.00025	691774	97877072	98006344	11	98006344	11	98006344	*	S	-0.553398	-3.57895
chr11:98006871:C:A	A	C	0.6862	0.0076	0.6565	0.7006	0.0057	0.0103	0.5763	0	9.612	11	0.5656	440683	39106	401577	chr11	98006871	11	11	98006871	98006871	1	1	0.3138	276573	0.0441	11	98006871	*	rs2245889	M	97877599	rs2245889	A	C	0.6808	0.0068	0.0019	0.00028	691694	97877599	98006871	11	98006871	11	98006871	*	M	0.553398	3.57895
chr11:98008401:C:A	A	C	0.6893	0.0073	0.6617	0.7028	0.0067	0.0103	0.518	0	8.811	11	0.6393	440683	39106	401577	chr11	98008401	11	11	98008401	98008401	1	1	0.3107	273840	0.0411	11	98008401	*	rs2246128	M	97879129	rs2246128	A	C	0.6839	0.0071	0.0019	0.00014	691656	97879129	98008401	11	98008401	11	98008401	*	M	0.650485	3.73684
chr11:98008870:C:T	T	C	0.6901	0.0072	0.6624	0.7043	0.0071	0.0103	0.4893	0	8.843	11	0.6364	440683	39106	401577	chr11	98008870	11	11	98008870	98008870	1	1	0.3099	273135	0.0419	11	98008870	*	rs2508537	Y	97879598	rs2508537	T	C	0.6862	0.0072	0.0019	0.00011	691584	97879598	98008870	11	98008870	11	98008870	*	Y	0.68932	3.78947
chr11:98009036:A:T	A	T	0.31	0.0072	0.2958	0.3377	-0.007	0.0103	0.4957	0	8.826	11	0.638	440683	39106	401577	chr11	98009036	11	11	98009036	98009036	1	1	0.31	273223	0.0419	11	98009036	*	rs3016276	W	97879764	rs3016276	A	T	0.3133	-0.0072	0.0019	0.00011	691583	97879764	98009036	11	98009036	11	98009036	*	W	-0.679612	-3.78947
chr11:98009137:G:A	A	G	0.6892	0.0073	0.6617	0.7026	0.0066	0.0103	0.5209	0	8.844	11	0.6362	440683	39106	401577	chr11	98009137	11	11	98009137	98009137	1	1	0.3108	273929	0.0409	11	98009137	*	rs3018174	R	97879865	rs3018174	A	G	0.6863	0.0071	0.0019	0.00015	691619	97879865	98009137	11	98009137	11	98009137	*	R	0.640777	3.73684
chr11:98010352:A:G	A	G	0.3109	0.0073	0.2973	0.3382	-0.0066	0.0103	0.5216	0	8.963	11	0.6253	440683	39106	401577	chr11	98010352	11	11	98010352	98010352	1	1	0.3109	274017	0.0409	11	98010352	*	rs2249058	R	97881080	rs2249058	A	G	0.3143	-0.0071	0.0019	0.00014	691657	97881080	98010352	11	98010352	11	98010352	*	R	-0.640777	-3.73684
chr11:98021915:C:T	T	C	0.6897	0.0073	0.6622	0.7032	0.0068	0.0103	0.5091	0	8.654	11	0.6538	440683	39106	401577	chr11	98021915	11	11	98021915	98021915	1	1	0.3103	273488	0.041	11	98021915	*	rs551427	Y	97892643	rs551427	T	C	0.6856	0.0072	0.0019	0.00011	692082	97892643	98021915	11	98021915	11	98021915	*	Y	0.660194	3.78947
chr11:98024104:G:A	A	G	0.7477	0.0107	0.7312	0.7681	-0.0041	0.0109	0.706	0	8.744	11	0.6455	440683	39106	401577	chr11	98024104	11	11	98024104	98024104	1	1	0.2523	222369	0.0369	11	98024104	*	rs578331	R	97894832	rs578331	A	G	0.7433	0.008	0.002	5.7e-05	691985	97894832	98024104	11	98024104	11	98024104	*	R	-0.376147	4
chr11:98024983:C:T	T	C	0.1189	0.0045	0.1106	0.1338	-0.0002	0.0147	0.9867	0	5.142	11	0.9241	440683	39106	401577	chr11	98024983	11	11	98024983	98024983	1	1	0.1189	104794	0.0232	11	98024983	*	rs4754483	Y	97895711	rs4754483	T	C	0.1236	-0.0095	0.0026	0.00031	690557	97895711	98024983	11	98024983	11	98024983	*	Y	-0.0136054	-3.65385
chr11:100013253:T:A	A	T	0.5061	0.0054	0.482	0.5223	0.0071	0.0098	0.4664	32.4	16.279	11	0.1311	440683	39106	401577	chr11	100013253	11	11	100013253	100013253	1	1	0.4939	435307	0.0403	11	100013253	*	rs770574	W	99883985	rs770574	A	T	0.5072	-0.0066	0.0018	0.00019	671796	99883985	100013253	11	100013253	11	100013253	*	W	0.72449	-3.66667
chr11:100048396:A:G	A	G	0.4529	0.0093	0.4303	0.4731	-0.006	0.0096	0.5309	0	10.562	11	0.4807	440683	39106	401577	chr11	100048396	11	11	100048396	100048396	1	1	0.4529	399171	0.0428	11	100048396	*	rs10791131	R	99919128	rs10791131	A	G	0.448	0.0064	0.0017	0.0002	690325	99919128	100048396	11	100048396	11	100048396	*	R	-0.625	3.76471
chr11:100068606:T:C	T	C	0.4471	0.0085	0.4264	0.465	-0.0054	0.0096	0.5735	5.9	11.687	11	0.3876	440683	39106	401577	chr11	100068606	11	11	100068606	100068606	1	1	0.4471	394059	0.0386	11	100068606	*	rs10750480	Y	99939338	rs10750480	T	C	0.4417	0.0061	0.0017	0.00038	689417	99939338	100068606	11	100068606	11	100068606	*	Y	-0.5625	3.58824
chr11:100093237:A:G	A	G	0.5464	0.0071	0.5265	0.5633	-0.0079	0.0096	0.4115	16.6	13.192	11	0.281	440683	39106	401577	chr11	100093237	11	11	100093237	100093237	1	1	0.4536	399788	0.0368	11	100093237	*	rs10791161	R	99963969	rs10791161	A	G	0.5513	0.0072	0.0017	3.4e-05	686001	99963969	100093237	11	100093237	11	100093237	*	R	-0.822917	4.23529
chr11:100108199:G:T	T	G	0.5821	0.0069	0.5676	0.5953	0.0048	0.0098	0.623	0	10.682	11	0.4703	440683	39106	401577	chr11	100108199	11	11	100108199	100108199	1	1	0.4179	368323	0.0277	11	100108199	*	rs4754668	K	99978931	rs4754668	T	G	0.583	-0.0068	0.0018	0.00013	672726	99978931	100108199	11	100108199	11	100108199	*	K	0.489796	-3.77778
chr11:100165633:A:G	A	G	0.8766	0.0068	0.8609	0.8894	-0.0193	0.0144	0.1807	0	10.022	11	0.5284	440683	39106	401577	chr11	100165633	11	11	100165633	100165633	1	1	0.1234	108761	0.0285	11	100165633	*	rs2044984	R	100036365	rs2044984	A	G	0.8749	0.0092	0.0026	0.00047	688895	100036365	100165633	11	100165633	11	100165633	*	R	-1.34028	3.53846
chr11:100167937:A:G	A	G	0.8818	0.0079	0.8641	0.895	-0.0191	0.0147	0.1921	4.9	11.564	11	0.3973	440683	39106	401577	chr11	100167937	11	11	100167937	100167937	1	1	0.1182	104177	0.0309	11	100167937	*	rs7941829	R	100038669	rs7941829	A	G	0.8745	0.0089	0.0025	0.00038	793278	100038669	100167937	11	100167937	11	100167937	*	R	-1.29932	3.56
chr11:100168299:G:A	A	G	0.1179	0.0077	0.1048	0.1352	0.0193	0.0147	0.188	6.9	11.814	11	0.3778	440683	39106	401577	chr11	100168299	11	11	100168299	100168299	1	1	0.1179	103913	0.0304	11	100168299	*	rs7926813	R	100039031	rs7926813	A	G	0.1229	-0.0093	0.0027	0.00048	690150	100039031	100168299	11	100168299	11	100168299	*	R	1.31293	-3.44444
chr11:100172339:A:T	A	T	0.8458	0.0039	0.8295	0.8552	-0.0202	0.0131	0.1229	17.4	13.311	11	0.2735	440683	39106	401577	chr11	100172339	11	11	100172339	100172339	1	1	0.1542	135907	0.0257	11	100172339	*	rs7930050	W	100043071	rs7930050	A	T	0.8447	0.0085	0.0024	0.00041	691280	100043071	100172339	11	100172339	11	100172339	*	W	-1.54198	3.54167
chr11:100304637:T:C	T	C	0.6588	0.0178	0.6107	0.7087	0.0054	0.0101	0.5948	14.2	12.827	11	0.3048	440683	39106	401577	chr11	100304637	11	11	100304637	100304637	1	1	0.3412	300722	0.098	11	100304637	*	rs7484006	Y	100175369	rs7484006	T	C	0.681	-0.0068	0.0019	0.00027	680675	100175369	100304637	11	100304637	11	100304637	*	Y	0.534653	-3.57895
chr11:100305090:C:T	T	C	0.3371	0.0182	0.2875	0.3863	-0.0053	0.0102	0.6046	16.7	13.198	11	0.2806	440683	39106	401577	chr11	100305090	11	11	100305090	100305090	1	1	0.3371	297108	0.0988	11	100305090	*	rs10501959	Y	100175822	rs10501959	T	C	0.3176	0.0068	0.0019	0.00033	680709	100175822	100305090	11	100305090	11	100305090	*	Y	-0.519608	3.57895
chr11:100330107:C:T	T	C	0.3028	0.0047	0.2923	0.3166	-0.0077	0.0104	0.4619	0	6.467	11	0.8404	440683	39106	401577	chr11	100330107	11	11	100330107	100330107	1	1	0.3028	266878	0.0243	11	100330107	*	rs12272332	Y	100200839	rs12272332	T	C	0.3074	-0.0077	0.0019	5e-05	686327	100200839	100330107	11	100330107	11	100330107	*	Y	-0.740385	-4.05263
chr11:100336906:G:A	A	G	0.3049	0.0053	0.293	0.3182	-0.0086	0.0104	0.4067	0	6.801	11	0.815	440683	39106	401577	chr11	100336906	11	11	100336906	100336906	1	1	0.3049	268728	0.0252	11	100336906	*	rs1944175	R	100207638	rs1944175	A	G	0.304	-0.0076	0.0019	5.5e-05	686641	100207638	100336906	11	100336906	11	100336906	*	R	-0.826923	-4
chr11:100337424:C:G	C	G	0.6935	0.0054	0.6799	0.7037	0.0092	0.0104	0.3751	0	7.31	11	0.7734	440683	39106	401577	chr11	100337424	11	11	100337424	100337424	1	1	0.3065	270139	0.0238	11	100337424	*	rs1944174	S	100208156	rs1944174	C	G	0.6945	0.0072	0.0019	0.00013	688261	100208156	100337424	11	100337424	11	100337424	*	S	0.884615	3.78947
chr11:100340300:T:G	T	G	0.6908	0.0052	0.6774	0.7026	0.0076	0.0104	0.4627	0	8.047	11	0.7091	440683	39106	401577	chr11	100340300	11	11	100340300	100340300	1	1	0.3092	272518	0.0252	11	100340300	*	rs12289431	K	100211032	rs12289431	T	G	0.6915	0.0069	0.0019	0.00023	692081	100211032	100340300	11	100340300	11	100340300	*	K	0.730769	3.63158
chr11:100341538:T:G	T	G	0.6906	0.0053	0.6788	0.7027	0.0078	0.0104	0.45	0	8.141	11	0.7006	440683	39106	401577	chr11	100341538	11	11	100341538	100341538	1	1	0.3094	272695	0.0239	11	100341538	*	rs2155012	D	100212270	rs2155012	T	G	0.6921	0.0069	0.0019	0.00022	692518	100212270	100341538	11	100341538	11	100341538	*	D	0.75	3.63158
chr11:100343959:C:T	T	C	0.3043	0.005	0.293	0.3173	-0.0075	0.0104	0.4685	0	7.126	11	0.7888	440683	39106	401577	chr11	100343959	11	11	100343959	100343959	1	1	0.3043	268200	0.0243	11	100343959	*	rs1442450	Y	100214691	rs1442450	T	C	0.3041	-0.0072	0.0019	0.00013	691085	100214691	100343959	11	100343959	11	100343959	*	Y	-0.721154	-3.78947
chr11:100347222:G:C	C	G	0.3072	0.0046	0.2949	0.3197	-0.0067	0.0104	0.5209	0	7.557	11	0.7524	440683	39106	401577	chr11	100347222	11	11	100347222	100347222	1	1	0.3072	270756	0.0248	11	100347222	*	rs11223726	S	100217954	rs11223726	C	G	0.3068	-0.0072	0.0019	0.00014	691453	100217954	100347222	11	100347222	11	100347222	*	S	-0.644231	-3.78947
chr11:100367664:A:G	A	G	0.8398	0.0082	0.8217	0.8565	-0.007	0.0129	0.5892	18	13.409	11	0.2674	440683	39106	401577	chr11	100367664	11	11	100367664	100367664	1	1	0.1602	141195	0.0348	11	100367664	*	rs11223788	R	100238395	rs11223788	A	G	0.8411	0.0086	0.0024	0.00038	688296	100238395	100367664	11	100367664	11	100367664	*	R	-0.542636	3.58333
chr11:101932626:G:A	A	G	0.4205	0.013	0.384	0.4396	0.0036	0.0097	0.71	0	8.182	11	0.6969	440683	39106	401577	chr11	101932626	11	11	101932626	101932626	1	1	0.4205	370614	0.0556	11	101932626	*	rs2119734	R	101803357	rs2119734	A	G	0.4257	-0.0061	0.0017	0.00045	691674	101803357	101932626	11	101932626	11	101932626	*	R	0.371134	-3.58824
chr11:101966646:G:A	A	G	0.4058	0.0163	0.3595	0.4313	0.0001	0.0097	0.9923	0	5.771	11	0.8882	440683	39106	401577	chr11	101966646	11	11	101966646	101966646	1	1	0.4058	357658	0.0718	11	101966646	*	rs10895231	R	101837377	rs10895231	A	G	0.4091	-0.0079	0.0018	8.4e-06	691125	101837377	101966646	11	101966646	11	101966646	*	R	0.0103093	-4.38889
chr11:101969998:T:C	T	C	0.593	0.0162	0.5681	0.6384	-0.0015	0.0097	0.8773	0	6.508	11	0.8374	440683	39106	401577	chr11	101969998	11	11	101969998	101969998	1	1	0.407	358716	0.0703	11	101969998	*	rs11225093	Y	101840729	rs11225093	T	C	0.5904	0.0077	0.0017	1.2e-05	691543	101840729	101969998	11	101969998	11	101969998	*	Y	-0.154639	4.52941
chr11:101973062:G:A	A	G	0.4071	0.0164	0.3615	0.4318	0.0017	0.0097	0.8628	0	6.26	11	0.8555	440683	39106	401577	chr11	101973062	11	11	101973062	101973062	1	1	0.4071	358804	0.0703	11	101973062	*	rs6590941	R	101843793	rs6590941	A	G	0.4095	-0.0077	0.0017	1.2e-05	691658	101843793	101973062	11	101973062	11	101973062	*	R	0.175258	-4.52941
chr11:101978259:A:G	A	G	0.5239	0.016	0.5037	0.5762	-0.0045	0.0095	0.6341	0	7.082	11	0.7924	440683	39106	401577	chr11	101978259	11	11	101978259	101978259	1	1	0.4761	419618	0.0725	11	101978259	*	rs3740931	R	101848990	rs3740931	A	G	0.5158	0.0068	0.0018	0.00011	637659	101848990	101978259	11	101978259	11	101978259	*	R	-0.473684	3.77778
chr11:101981221:A:G	A	G	0.5237	0.0163	0.504	0.5771	-0.0043	0.0095	0.6498	0	7.189	11	0.7836	440683	39106	401577	chr11	101981221	11	11	101981221	101981221	1	1	0.4763	419795	0.0731	11	101981221	*	rs1372413	R	101851952	rs1372413	A	G	0.5159	0.0063	0.0017	0.00027	692155	101851952	101981221	11	101981221	11	101981221	*	R	-0.452632	3.70588
chr11:101985697:C:T	T	C	0.4756	0.0158	0.4228	0.4955	0.005	0.0095	0.6013	0	7.036	11	0.7962	440683	39106	401577	chr11	101985697	11	11	101985697	101985697	1	1	0.4756	419178	0.0727	11	101985697	*	rs880474	Y	101856428	rs880474	T	C	0.484	-0.0064	0.0017	0.00021	691848	101856428	101985697	11	101985697	11	101985697	*	Y	0.526316	-3.76471
chr11:101989293:T:C	T	C	0.5241	0.016	0.5041	0.577	-0.0053	0.0096	0.5819	0	6.879	11	0.8088	440683	39106	401577	chr11	101989293	11	11	101989293	101989293	1	1	0.4759	419442	0.0729	11	101989293	*	rs7942191	Y	101860024	rs7942191	T	C	0.5159	0.0063	0.0017	0.00024	691832	101860024	101989293	11	101989293	11	101989293	*	Y	-0.552083	3.70588
chr11:101991566:G:A	A	G	0.4067	0.0162	0.3599	0.4316	0.0026	0.0097	0.7859	0	6.231	11	0.8575	440683	39106	401577	chr11	101991566	11	11	101991566	101991566	1	1	0.4067	358452	0.0717	11	101991566	*	rs1661411	R	101862297	rs1661411	A	G	0.41	-0.0081	0.0018	6.2e-06	637474	101862297	101991566	11	101991566	11	101991566	*	R	0.268041	-4.5
chr11:101992975:C:T	T	C	0.4757	0.0159	0.4225	0.4957	0.0051	0.0096	0.5908	0	6.826	11	0.813	440683	39106	401577	chr11	101992975	11	11	101992975	101992975	1	1	0.4757	419266	0.0732	11	101992975	*	rs1274901	B	101863706	rs1274901	T	C	0.4839	-0.0063	0.0017	0.00024	691494	101863706	101992975	11	101992975	11	101992975	*	B	0.53125	-3.70588
chr11:101995485:C:T	T	C	0.4072	0.0168	0.36	0.4341	0.002	0.0097	0.8385	0	6.049	11	0.8701	440683	39106	401577	chr11	101995485	11	11	101995485	101995485	1	1	0.4072	358892	0.0741	11	101995485	*	rs975810	Y	101866216	rs975810	T	C	0.41	-0.0075	0.0017	1.6e-05	692132	101866216	101995485	11	101995485	11	101995485	*	Y	0.206186	-4.41176
chr11:101996533:G:T	T	G	0.4068	0.0162	0.36	0.4316	0.0024	0.0097	0.8054	0	5.974	11	0.8751	440683	39106	401577	chr11	101996533	11	11	101996533	101996533	1	1	0.4068	358540	0.0716	11	101996533	*	rs1441929	K	101867264	rs1441929	T	G	0.4102	-0.0076	0.0018	1.7e-05	686145	101867264	101996533	11	101996533	11	101996533	*	K	0.247423	-4.22222
chr11:101996865:G:A	A	G	0.4257	0.0161	0.3755	0.4491	0.001	0.0097	0.92	0	5.795	11	0.8867	440683	39106	401577	chr11	101996865	11	11	101996865	101996865	1	1	0.4257	375198	0.0736	11	101996865	*	rs1372414	R	101867596	rs1372414	A	G	0.4323	-0.0065	0.0017	0.0002	691452	101867596	101996865	11	101996865	11	101996865	*	R	0.103093	-3.82353
chr11:101997684:C:T	T	C	0.4762	0.0162	0.4226	0.4958	0.0054	0.0095	0.5727	0	6.748	11	0.8191	440683	39106	401577	chr11	101997684	11	11	101997684	101997684	1	1	0.4762	419706	0.0732	11	101997684	*	rs1783742	Y	101868415	rs1783742	T	C	0.4838	-0.0064	0.0017	0.00022	691215	101868415	101997684	11	101997684	11	101997684	*	Y	0.568421	-3.76471
chr11:102004020:T:C	T	C	0.8095	0.0056	0.7969	0.8286	-0.0253	0.0122	0.03811	0	9.932	11	0.5365	440683	39106	401577	chr11	102004020	11	11	102004020	102004020	1	1	0.1905	167900	0.0317	11	102004020	*	rs1299588	Y	101874751	rs1299588	T	C	0.799	0.0087	0.0022	5.9e-05	681788	101874751	102004020	11	102004020	11	102004020	*	Y	-2.07377	3.95455
chr11:102006079:T:G	T	G	0.8094	0.0054	0.7978	0.8283	-0.0252	0.0122	0.03844	0	10.153	11	0.5167	440683	39106	401577	chr11	102006079	11	11	102006079	102006079	1	1	0.1906	167988	0.0305	11	102006079	*	rs1274903	D	101876810	rs1274903	T	G	0.7989	0.0088	0.0022	4.8e-05	681762	101876810	102006079	11	102006079	11	102006079	*	D	-2.06557	4
chr11:102010195:T:G	T	G	0.8116	0.0055	0.8007	0.8307	-0.0276	0.0123	0.02425	0	9.991	11	0.5312	440683	39106	401577	chr11	102010195	11	11	102010195	102010195	1	1	0.1884	166049	0.03	11	102010195	*	rs1661415	K	101880926	rs1661415	T	G	0.7992	0.0086	0.0022	8.4e-05	680750	101880926	102010195	11	102010195	11	102010195	*	K	-2.2439	3.90909
chr11:102011648:C:T	T	C	0.3432	0.009	0.3151	0.3578	0.0026	0.01	0.7979	33	16.428	11	0.126	440683	39106	401577	chr11	102011648	11	11	102011648	102011648	1	1	0.3432	302485	0.0427	11	102011648	*	rs4754035	Y	101882379	rs4754035	T	C	0.3558	-0.0067	0.0018	0.00025	682078	101882379	102011648	11	102011648	11	102011648	*	Y	0.26	-3.72222
chr11:102937002:A:G	A	G	0.9036	0.0068	0.8903	0.9135	0.0156	0.0162	0.334	0	3.815	11	0.975	440683	39106	401577	chr11	102937002	11	11	102937002	102937002	1	1	0.0964	84963.7	0.0232	11	102937002	*	rs974369327	R	102807731	rs11225485	A	G	0.90254	0.0102	0.0028	0.00031	686169	102807731	102937002	11	102937002	11	102937002	*	R	0.962963	3.64286
chr11:103060785:G:C	C	G	0.0739	0.0037	0.0654	0.0856	-0.0069	0.0184	0.7057	0	9.374	11	0.5874	440683	39106	401577	chr11	103060785	11	11	103060785	103060785	1	1	0.0739	65132.9	0.0202	11	103060785	*	rs17099877	S	102931514	rs17099877	C	G	0.07478	-0.0135	0.0033	3.6e-05	690978	102931514	103060785	11	103060785	11	103060785	*	S	-0.375	-4.09091
chr11:103063662:G:C	C	G	0.0734	0.0039	0.0644	0.0855	-0.0072	0.0184	0.6971	0	9.185	11	0.6048	440683	39106	401577	chr11	103063662	11	11	103063662	103063662	1	1	0.0734	64692.3	0.0211	11	103063662	*	rs2510086	S	102934391	rs2510086	C	G	0.07454	-0.0133	0.0033	4.5e-05	691094	102934391	103063662	11	103063662	11	103063662	*	S	-0.391304	-4.0303
chr11:103065799:C:A	A	C	0.2552	0.0089	0.2333	0.2755	-0.0108	0.011	0.3277	13.3	12.693	11	0.3139	440683	39106	401577	chr11	103065799	11	11	103065799	103065799	1	1	0.2552	224925	0.0422	11	103065799	*	rs2509119	V	102936528	rs2509119	A	C	0.264	-0.008	0.002	5.1e-05	687151	102936528	103065799	11	103065799	11	103065799	*	V	-0.981818	-4
chr11:103066950:C:T	T	C	0.2546	0.009	0.2331	0.2741	-0.0112	0.011	0.308	13.1	12.663	11	0.3159	440683	39106	401577	chr11	103066950	11	11	103066950	103066950	1	1	0.2546	224396	0.041	11	103066950	*	rs2509118	Y	102937679	rs2509118	T	C	0.2622	-0.0077	0.002	7.7e-05	687007	102937679	103066950	11	103066950	11	103066950	*	Y	-1.01818	-3.85
chr11:103073200:C:T	T	C	0.2552	0.009	0.2333	0.2752	-0.0109	0.011	0.3211	13.9	12.772	11	0.3085	440683	39106	401577	chr11	103073200	11	11	103073200	103073200	1	1	0.2552	224925	0.0419	11	103073200	*	rs2509117	Y	102943929	rs2509117	T	C	0.2623	-0.0077	0.002	7.9e-05	687442	102943929	103073200	11	103073200	11	103073200	*	Y	-0.990909	-3.85
chr11:103078050:G:T	T	G	0.2553	0.0089	0.2343	0.2755	-0.0113	0.011	0.3062	12.6	12.592	11	0.3208	440683	39106	401577	chr11	103078050	11	11	103078050	103078050	1	1	0.2553	225013	0.0412	11	103078050	*	rs2509116	K	102948779	rs2509116	T	G	0.2632	-0.0077	0.002	8.6e-05	687675	102948779	103078050	11	103078050	11	103078050	*	K	-1.02727	-3.85
chr11:103079026:T:C	T	C	0.9239	0.0036	0.9136	0.9341	0.0031	0.0181	0.8632	0	7.743	11	0.7361	440683	39106	401577	chr11	103079026	11	11	103079026	103079026	1	1	0.0761	67072	0.0205	11	103079026	*	rs2510088	Y	102949755	rs2510088	T	C	0.92382	0.013	0.0033	6.7e-05	690965	102949755	103079026	11	103079026	11	103079026	*	Y	0.171271	3.93939
chr11:103079073:G:A	A	G	0.2545	0.0082	0.2349	0.2748	-0.011	0.011	0.3177	17.5	13.337	11	0.2719	440683	39106	401577	chr11	103079073	11	11	103079073	103079073	1	1	0.2545	224308	0.0399	11	103079073	*	rs2510089	R	102949802	rs2510089	A	G	0.2611	-0.0078	0.002	7e-05	686903	102949802	103079073	11	103079073	11	103079073	*	R	-1	-3.9
chr11:103079240:A:G	A	G	0.7442	0.0087	0.7244	0.7647	0.0109	0.011	0.3239	15.8	13.066	11	0.2891	440683	39106	401577	chr11	103079240	11	11	103079240	103079240	1	1	0.2558	225453	0.0403	11	103079240	*	rs2513996	R	102949969	rs2513996	A	G	0.7345	0.0077	0.002	8.4e-05	687690	102949969	103079240	11	103079240	11	103079240	*	R	0.990909	3.85
chr11:103082247:A:G	A	G	0.7444	0.0086	0.7244	0.7642	0.0107	0.011	0.329	15.5	13.019	11	0.2921	440683	39106	401577	chr11	103082247	11	11	103082247	103082247	1	1	0.2556	225277	0.0398	11	103082247	*	rs2513993	R	102952976	rs2513993	A	G	0.735	0.0077	0.0019	7.8e-05	688762	102952976	103082247	11	103082247	11	103082247	*	R	0.972727	4.05263
chr11:103084362:C:A	A	C	0.07	0.0043	0.0614	0.0821	-0.0045	0.0188	0.8095	0	7.694	11	0.7404	440683	39106	401577	chr11	103084362	11	11	103084362	103084362	1	1	0.07	61695.6	0.0207	11	103084362	*	rs17372721	M	102955091	rs17372721	A	C	0.07273	-0.0128	0.0033	9.6e-05	690523	102955091	103084362	11	103084362	11	103084362	*	M	-0.239362	-3.87879
chr11:103092103:G:C	C	G	0.0735	0.004	0.0645	0.086	-0.0061	0.0183	0.7386	0	8.208	11	0.6946	440683	39106	401577	chr11	103092103	11	11	103092103	103092103	1	1	0.0735	64780.4	0.0215	11	103092103	*	rs2510091	S	102962832	rs2510091	C	G	0.07495	-0.0132	0.0032	4.9e-05	692501	102962832	103092103	11	103092103	11	103092103	*	S	-0.333333	-4.125
chr11:103093907:T:C	T	C	0.7486	0.0095	0.7252	0.7752	0.0102	0.011	0.3545	10.1	12.242	11	0.3457	440683	39106	401577	chr11	103093907	11	11	103093907	103093907	1	1	0.2514	221575	0.05	11	103093907	*	rs2513992	Y	102964636	rs2513992	T	C	0.7417	0.0081	0.002	3.4e-05	691407	102964636	103093907	11	103093907	11	103093907	*	Y	0.927273	4.05
chr11:103096190:T:C	T	C	0.7483	0.0096	0.7251	0.7751	0.0102	0.011	0.3549	9.2	12.113	11	0.3552	440683	39106	401577	chr11	103096190	11	11	103096190	103096190	1	1	0.2517	221840	0.05	11	103096190	*	rs1940226	Y	102966919	rs1940226	T	C	0.7417	0.0081	0.002	3.3e-05	691449	102966919	103096190	11	103096190	11	103096190	*	Y	0.927273	4.05
chr11:103097364:A:C	A	C	0.7491	0.0091	0.7254	0.7748	0.0098	0.011	0.3732	11.6	12.442	11	0.3313	440683	39106	401577	chr11	103097364	11	11	103097364	103097364	1	1	0.2509	221135	0.0494	11	103097364	*	rs1893073	M	102968093	rs1893073	A	C	0.7416	0.0079	0.002	5.4e-05	691301	102968093	103097364	11	103097364	11	103097364	*	M	0.890909	3.95
chr11:103098619:A:G	A	G	0.7485	0.0095	0.7252	0.7751	0.0099	0.011	0.3705	8.9	12.074	11	0.3581	440683	39106	401577	chr11	103098619	11	11	103098619	103098619	1	1	0.2515	221664	0.0499	11	103098619	*	rs2509108	R	102969348	rs2509108	A	G	0.7417	0.008	0.002	4.5e-05	691457	102969348	103098619	11	103098619	11	103098619	*	R	0.9	4
chr11:103099367:T:C	T	C	0.9273	0.0041	0.9147	0.935	0.0027	0.0184	0.8836	0	6.774	11	0.8171	440683	39106	401577	chr11	103099367	11	11	103099367	103099367	1	1	0.0727	64075.3	0.0203	11	103099367	*	rs2509109	Y	102970096	rs2509109	T	C	0.92505	0.0134	0.0032	3.7e-05	692315	102970096	103099367	11	103099367	11	103099367	*	Y	0.146739	4.1875
chr11:103110571:T:C	T	C	0.9264	0.004	0.9144	0.9353	0.0048	0.0183	0.793	0	7.704	11	0.7396	440683	39106	401577	chr11	103110571	11	11	103110571	103110571	1	1	0.0736	64868.5	0.0209	11	103110571	*	rs2510094	Y	102981300	rs2510094	T	C	0.92417	0.0131	0.0032	5.3e-05	692042	102981300	103110571	11	103110571	11	103110571	*	Y	0.262295	4.09375
chr11:103112839:G:C	C	G	0.2507	0.009	0.2249	0.2803	-0.0094	0.011	0.392	14.3	12.838	11	0.304	440683	39106	401577	chr11	103112839	11	11	103112839	103112839	1	1	0.2507	220958	0.0554	11	103112839	*	rs2513998	S	102983568	rs2513998	C	G	0.2587	-0.0081	0.002	3.7e-05	691377	102983568	103112839	11	103112839	11	103112839	*	S	-0.854545	-4.05
chr11:103114289:A:G	A	G	0.7484	0.0095	0.7249	0.7751	0.0099	0.011	0.3663	12.4	12.553	11	0.3235	440683	39106	401577	chr11	103114289	11	11	103114289	103114289	1	1	0.2516	221752	0.0502	11	103114289	*	rs2245404	R	102985018	rs2245404	A	G	0.7411	0.0081	0.002	3.3e-05	691361	102985018	103114289	11	103114289	11	103114289	*	R	0.9	4.05
chr11:103114979:T:C	T	C	0.7483	0.0095	0.7249	0.7749	0.0099	0.011	0.3666	11.5	12.425	11	0.3326	440683	39106	401577	chr11	103114979	11	11	103114979	103114979	1	1	0.2517	221840	0.05	11	103114979	*	rs2513991	Y	102985708	rs2513991	T	C	0.7411	0.0083	0.002	2.6e-05	691248	102985708	103114979	11	103114979	11	103114979	*	Y	0.9	4.15
chr11:103118231:A:G	A	G	0.9265	0.0039	0.9146	0.9355	0.0053	0.0183	0.7741	0	7.775	11	0.7333	440683	39106	401577	chr11	103118231	11	11	103118231	103118231	1	1	0.0735	64780.4	0.0209	11	103118231	*	rs2510096	R	102988960	rs2510096	A	G	0.92329	0.0123	0.0032	0.00015	691930	102988960	103118231	11	103118231	11	103118231	*	R	0.289617	3.84375
chr11:103127647:G:T	T	G	0.7355	0.0089	0.6912	0.7665	0.0088	0.0109	0.418	14.4	12.853	11	0.3031	440683	39106	401577	chr11	103127647	11	11	103127647	103127647	1	1	0.2645	233121	0.0753	11	103127647	*	rs1488540	K	102998376	rs1488540	T	G	0.7357	0.0084	0.0019	1.4e-05	691533	102998376	103127647	11	103127647	11	103127647	*	K	0.807339	4.42105
chr11:103127760:A:G	A	G	0.2651	0.0089	0.2331	0.3085	-0.009	0.0109	0.4092	15.2	12.978	11	0.2947	440683	39106	401577	chr11	103127760	11	11	103127760	103127760	1	1	0.2651	233650	0.0754	11	103127760	*	rs2435925	R	102998489	rs2435925	A	G	0.2643	-0.0086	0.0019	9.2e-06	685777	102998489	103127760	11	103127760	11	103127760	*	R	-0.825688	-4.52632
chr11:103134200:C:G	C	G	0.1622	0.0149	0.127	0.229	-0.0101	0.0133	0.4445	0	10.595	11	0.4778	440683	39106	401577	chr11	103134200	11	11	103134200	103134200	1	1	0.1622	142958	0.102	11	103134200	*	rs2450918	S	103004929	rs2450918	C	G	0.1467	-0.0114	0.0024	2.5e-06	691585	103004929	103134200	11	103134200	11	103134200	*	S	-0.759398	-4.75
chr11:103141518:G:A	A	G	0.7349	0.0089	0.6912	0.7669	0.0087	0.0109	0.4258	18.2	13.451	11	0.2649	440683	39106	401577	chr11	103141518	11	11	103141518	103141518	1	1	0.2651	233650	0.0757	11	103141518	*	rs2514004	R	103012247	rs2514004	A	G	0.7343	0.0094	0.0021	7.5e-06	528117	103012247	103141518	11	103141518	11	103141518	*	R	0.798165	4.47619
chr11:103143225:G:T	T	G	0.7352	0.0092	0.6912	0.7669	0.0083	0.0109	0.4485	19	13.579	11	0.2572	440683	39106	401577	chr11	103143225	11	11	103143225	103143225	1	1	0.2648	233386	0.0757	11	103143225	*	rs2514006	K	103013954	rs2514006	T	G	0.7358	0.0085	0.0019	1.3e-05	691324	103013954	103143225	11	103143225	11	103143225	*	K	0.761468	4.47368
chr11:103149151:C:A	A	C	0.7349	0.0089	0.6915	0.7672	0.008	0.0109	0.4627	17.1	13.27	11	0.2761	440683	39106	401577	chr11	103149151	11	11	103149151	103149151	1	1	0.2651	233650	0.0757	11	103149151	*	rs2450919	M	103019880	rs2450919	A	C	0.7358	0.0084	0.0019	1.5e-05	691350	103019880	103149151	11	103149151	11	103149151	*	M	0.733945	4.42105
chr11:103150242:T:C	T	C	0.2644	0.0091	0.2313	0.308	-0.009	0.0109	0.4119	18.8	13.552	11	0.2588	440683	39106	401577	chr11	103150242	11	11	103150242	103150242	1	1	0.2644	233033	0.0767	11	103150242	*	rs634366	Y	103020971	rs634366	T	C	0.264	-0.0086	0.002	1.1e-05	688685	103020971	103150242	11	103150242	11	103150242	*	Y	-0.825688	-4.3
chr11:103158644:G:A	A	G	0.9218	0.0045	0.8941	0.9364	0.0074	0.0183	0.6871	0	8.782	11	0.642	440683	39106	401577	chr11	103158644	11	11	103158644	103158644	1	1	0.0782	68922.8	0.0423	11	103158644	*	rs688094	R	103029373	rs688094	A	G	0.92744	0.0126	0.0033	0.00012	692135	103029373	103158644	11	103158644	11	103158644	*	R	0.404372	3.81818
chr11:103158787:A:G	A	G	0.2632	0.0097	0.2309	0.2955	-0.0086	0.0108	0.4247	11.5	12.423	11	0.3327	440683	39106	401577	chr11	103158787	11	11	103158787	103158787	1	1	0.2632	231976	0.0646	11	103158787	*	rs688906	R	103029516	rs688906	A	G	0.267	-0.0079	0.0019	4.6e-05	692358	103029516	103158787	11	103158787	11	103158787	*	R	-0.796296	-4.15789
chr11:103163185:A:T	A	T	0.2664	0.0089	0.2332	0.2924	-0.0092	0.0108	0.3954	16.5	13.178	11	0.2818	440683	39106	401577	chr11	103163185	11	11	103163185	103163185	1	1	0.2664	234796	0.0592	11	103163185	*	rs657936	W	103033914	rs657936	A	T	0.2662	-0.0078	0.0019	5.5e-05	692255	103033914	103163185	11	103163185	11	103163185	*	W	-0.851852	-4.10526
chr11:103170468:T:C	T	C	0.2671	0.0091	0.2332	0.2949	-0.0076	0.0108	0.4836	15.8	13.063	11	0.2892	440683	39106	401577	chr11	103170468	11	11	103170468	103170468	1	1	0.2671	235413	0.0617	11	103170468	*	rs634192	Y	103041197	rs634192	T	C	0.2671	-0.0075	0.0019	0.00011	691930	103041197	103170468	11	103170468	11	103170468	*	Y	-0.703704	-3.94737
chr11:103174728:T:C	T	C	0.0794	0.0047	0.0614	0.0952	0.0008	0.0181	0.9643	0	8.336	11	0.683	440683	39106	401577	chr11	103174728	11	11	103174728	103174728	1	1	0.0794	69980.5	0.0338	11	103174728	*	rs2514007	Y	103045457	rs2514007	T	C	0.07267	-0.012	0.0033	0.00026	692129	103045457	103174728	11	103174728	11	103174728	*	Y	0.0441989	-3.63636
chr11:103176278:C:A	A	C	0.9225	0.0046	0.907	0.9366	0.008	0.0183	0.66	0	9.054	11	0.6169	440683	39106	401577	chr11	103176278	11	11	103176278	103176278	1	1	0.0775	68305.9	0.0296	11	103176278	*	rs585692	M	103047007	rs585692	A	C	0.92709	0.0125	0.0033	0.00014	692439	103047007	103176278	11	103176278	11	103176278	*	M	0.437158	3.78788
chr11:103178909:T:C	T	C	0.0773	0.0041	0.0634	0.0923	-0.0057	0.0184	0.7584	0	8.929	11	0.6284	440683	39106	401577	chr11	103178909	11	11	103178909	103178909	1	1	0.0773	68129.6	0.0289	11	103178909	*	rs634384	Y	103049638	rs634384	T	C	0.07185	-0.0125	0.0033	0.00015	692185	103049638	103178909	11	103178909	11	103178909	*	Y	-0.309783	-3.78788
chr11:103179299:A:G	A	G	0.2666	0.0091	0.2329	0.2952	-0.0072	0.0108	0.5042	13.8	12.766	11	0.3089	440683	39106	401577	chr11	103179299	11	11	103179299	103179299	1	1	0.2666	234972	0.0623	11	103179299	*	rs632672	R	103050028	rs632672	A	G	0.2666	-0.0075	0.0019	0.00011	692039	103050028	103179299	11	103179299	11	103179299	*	R	-0.666667	-3.94737
chr11:103179490:G:C	C	G	0.9199	0.0045	0.9029	0.9366	-0.0029	0.0181	0.8704	0	8.019	11	0.7116	440683	39106	401577	chr11	103179490	11	11	103179490	103179490	1	1	0.0801	70597.4	0.0337	11	103179490	*	rs628939	S	103050219	rs628939	C	G	0.92692	0.0118	0.0033	0.00034	692135	103050219	103179490	11	103179490	11	103179490	*	S	-0.160221	3.57576
chr11:103182949:G:A	A	G	0.9226	0.0043	0.9069	0.9366	0.007	0.0183	0.7013	0	9.765	11	0.5517	440683	39106	401577	chr11	103182949	11	11	103182949	103182949	1	1	0.0774	68217.7	0.0297	11	103182949	*	rs682837	R	103053678	rs682837	A	G	0.92762	0.0126	0.0033	0.00013	692380	103053678	103182949	11	103182949	11	103182949	*	R	0.382514	3.81818
chr11:103186682:T:G	T	G	0.0802	0.0045	0.0635	0.0939	-0.0028	0.0181	0.8784	0	8.4	11	0.6771	440683	39106	401577	chr11	103186682	11	11	103186682	103186682	1	1	0.0802	70685.6	0.0304	11	103186682	*	rs625103	K	103057411	rs625103	T	G	0.07314	-0.0122	0.0033	0.00019	692228	103057411	103186682	11	103186682	11	103186682	*	K	-0.154696	-3.69697
chr11:103189580:A:G	A	G	0.0806	0.0046	0.0634	0.097	-0.0034	0.018	0.8512	0	7.879	11	0.7241	440683	39106	401577	chr11	103189580	11	11	103189580	103189580	1	1	0.0806	71038.1	0.0336	11	103189580	*	rs617059	R	103060309	rs617059	A	G	0.07308	-0.0119	0.0033	0.0003	692395	103060309	103189580	11	103189580	11	103189580	*	R	-0.188889	-3.60606
chr11:103192648:G:C	C	G	0.922	0.0043	0.9072	0.9365	0.0079	0.0183	0.6655	0	9.062	11	0.6162	440683	39106	401577	chr11	103192648	11	11	103192648	103192648	1	1	0.078	68746.5	0.0293	11	103192648	*	rs581746	S	103063377	rs581746	C	G	0.92785	0.0126	0.0033	0.00013	692323	103063377	103192648	11	103192648	11	103192648	*	S	0.431694	3.81818
chr11:103195298:G:A	A	G	0.8399	0.0153	0.7892	0.8747	0.0133	0.0132	0.3113	0	10.732	11	0.4659	440683	39106	401577	chr11	103195298	11	11	103195298	103195298	1	1	0.1601	141107	0.0855	11	103195298	*	rs641823	R	103066027	rs641823	A	G	0.8555	0.0122	0.0026	2.6e-06	541072	103066027	103195298	11	103195298	11	103195298	*	R	1.00758	4.69231
chr11:103196623:A:G	A	G	0.0784	0.0042	0.0633	0.0924	-0.0058	0.0183	0.7525	0	8.962	11	0.6254	440683	39106	401577	chr11	103196623	11	11	103196623	103196623	1	1	0.0784	69099.1	0.0291	11	103196623	*	rs672776	R	103067352	rs672776	A	G	0.07197	-0.0124	0.0033	0.00017	692473	103067352	103196623	11	103196623	11	103196623	*	R	-0.31694	-3.75758
chr11:103196731:T:C	T	C	0.1588	0.015	0.1223	0.1986	-0.0167	0.0133	0.2089	0	10.881	11	0.4533	440683	39106	401577	chr11	103196731	11	11	103196731	103196731	1	1	0.1588	139961	0.0763	11	103196731	*	rs685395	Y	103067460	rs685395	T	C	0.1439	-0.0109	0.0024	6.3e-06	692305	103067460	103196731	11	103196731	11	103196731	*	Y	-1.25564	-4.54167
chr11:103201133:C:G	C	G	0.9774	0.0023	0.9746	0.9878	-0.0484	0.0326	0.1375	0	9.317	11	0.5927	440683	39106	401577	chr11	103201133	11	11	103201133	103201133	1	1	0.0226	19918.9	0.0132	11	103201133	*	rs11607962	S	103071862	rs11607962	C	G	0.98088	-0.0211	0.0059	0.00031	651045	103071862	103201133	11	103201133	11	103201133	*	S	-1.48466	-3.57627
chr11:103202054:A:C	A	C	0.0781	0.0041	0.0635	0.0924	-0.0056	0.0183	0.7602	0	8.577	11	0.6608	440683	39106	401577	chr11	103202054	11	11	103202054	103202054	1	1	0.0781	68834.7	0.0289	11	103202054	*	rs688189	M	103072783	rs688189	A	C	0.07168	-0.0125	0.0033	0.00016	692535	103072783	103202054	11	103202054	11	103202054	*	M	-0.306011	-3.78788
chr11:103202449:C:T	T	C	0.9188	0.0049	0.9022	0.9365	0.0049	0.018	0.7864	0	9.131	11	0.6098	440683	39106	401577	chr11	103202449	11	11	103202449	103202449	1	1	0.0812	71566.9	0.0343	11	103202449	*	rs586969	Y	103073178	rs586969	T	C	0.92709	0.0123	0.0033	0.00018	692511	103073178	103202449	11	103202449	11	103202449	*	Y	0.272222	3.72727
chr11:103203910:C:A	A	C	0.92	0.0046	0.9069	0.9365	0.0035	0.0181	0.8477	0	8.807	11	0.6397	440683	39106	401577	chr11	103203910	11	11	103203910	103203910	1	1	0.08	70509.3	0.0296	11	103203910	*	rs613978	V	103074639	rs613978	A	C	0.92832	0.0125	0.0033	0.00015	692504	103074639	103203910	11	103203910	11	103203910	*	V	0.19337	3.78788
chr11:103204504:T:A	A	T	0.9223	0.0041	0.9078	0.9366	0.0064	0.0184	0.7263	0	9.847	11	0.5442	440683	39106	401577	chr11	103204504	11	11	103204504	103204504	1	1	0.0777	68482.1	0.0288	11	103204504	*	rs669787	D	103075233	rs669787	A	T	0.92844	0.0128	0.0033	0.0001	692392	103075233	103204504	11	103204504	11	103204504	*	D	0.347826	3.87879
chr11:103205524:G:T	T	G	0.9222	0.0042	0.9078	0.9366	0.0065	0.0184	0.7231	0	9.982	11	0.532	440683	39106	401577	chr11	103205524	11	11	103205524	103205524	1	1	0.0778	68570.3	0.0288	11	103205524	*	rs650485	K	103076253	rs650485	T	G	0.92844	0.0124	0.0033	0.00017	692390	103076253	103205524	11	103205524	11	103205524	*	K	0.353261	3.75758
chr11:103205815:A:C	A	C	0.0787	0.0043	0.0635	0.0931	-0.0073	0.0182	0.6895	0	8.569	11	0.6616	440683	39106	401577	chr11	103205815	11	11	103205815	103205815	1	1	0.0787	69363.5	0.0296	11	103205815	*	rs663101	M	103076544	rs663101	A	C	0.07168	-0.0124	0.0033	0.00018	692521	103076544	103205815	11	103205815	11	103205815	*	M	-0.401099	-3.75758
chr11:103205987:A:G	A	G	0.082	0.0049	0.0637	0.0981	-0.0076	0.0179	0.6732	0	8.803	11	0.64	440683	39106	401577	chr11	103205987	11	11	103205987	103205987	1	1	0.082	72272	0.0344	11	103205987	*	rs662662	D	103076716	rs662662	A	G	0.07291	-0.0122	0.0033	0.0002	692505	103076716	103205987	11	103205987	11	103205987	*	D	-0.424581	-3.69697
chr11:103206037:A:G	A	G	0.0773	0.0043	0.0634	0.0927	-0.0085	0.0184	0.6433	0	8.108	11	0.7036	440683	39106	401577	chr11	103206037	11	11	103206037	103206037	1	1	0.0773	68129.6	0.0293	11	103206037	*	rs583888	R	103076766	rs583888	A	G	0.07156	-0.0126	0.0033	0.00013	692302	103076766	103206037	11	103206037	11	103206037	*	R	-0.461957	-3.81818
chr11:103206127:A:G	A	G	0.0779	0.0043	0.0635	0.0931	-0.007	0.0182	0.6993	0	8.811	11	0.6393	440683	39106	401577	chr11	103206127	11	11	103206127	103206127	1	1	0.0779	68658.4	0.0296	11	103206127	*	rs663444	R	103076856	rs663444	A	G	0.07162	-0.0124	0.0033	0.00018	692519	103076856	103206127	11	103206127	11	103206127	*	R	-0.384615	-3.75758
chr11:103206587:A:C	A	C	0.079	0.0044	0.0634	0.0932	-0.0085	0.0182	0.6391	0	8.965	11	0.6251	440683	39106	401577	chr11	103206587	11	11	103206587	103206587	1	1	0.079	69627.9	0.0298	11	103206587	*	rs3016438	M	103077316	rs3016438	A	C	0.07168	-0.0125	0.0033	0.00016	692535	103077316	103206587	11	103206587	11	103206587	*	M	-0.467033	-3.78788
chr11:103207422:A:T	A	T	0.082	0.0049	0.0635	0.0971	-0.008	0.0179	0.6546	0	9.313	11	0.593	440683	39106	401577	chr11	103207422	11	11	103207422	103207422	1	1	0.082	72272	0.0336	11	103207422	*	rs2915256	W	103078151	rs2915256	A	T	0.07291	-0.0123	0.0033	0.00017	692430	103078151	103207422	11	103207422	11	103207422	*	W	-0.446927	-3.72727
chr11:103207767:T:C	T	C	0.0799	0.0046	0.0635	0.0931	-0.0046	0.0181	0.8007	0	8.592	11	0.6595	440683	39106	401577	chr11	103207767	11	11	103207767	103207767	1	1	0.0799	70421.1	0.0296	11	103207767	*	rs613236	Y	103078496	rs613236	T	C	0.07168	-0.0124	0.0033	0.00015	692504	103078496	103207767	11	103207767	11	103207767	*	Y	-0.254144	-3.75758
chr11:103211093:A:G	A	G	0.0817	0.0051	0.0636	0.1009	-0.006	0.0179	0.7384	0	8.93	11	0.6283	440683	39106	401577	chr11	103211093	11	11	103211093	103211093	1	1	0.0817	72007.6	0.0373	11	103211093	*	rs2931801	R	103081822	rs2931801	A	G	0.07291	-0.0125	0.0033	0.00014	686559	103081822	103211093	11	103211093	11	103211093	*	R	-0.335196	-3.78788
chr11:103213157:T:C	T	C	0.0783	0.0042	0.0634	0.0924	-0.005	0.0183	0.7849	0	8.588	11	0.6598	440683	39106	401577	chr11	103213157	11	11	103213157	103213157	1	1	0.0783	69011	0.029	11	103213157	*	rs682735	Y	103083886	rs682735	T	C	0.07168	-0.0128	0.0033	9.9e-05	692545	103083886	103213157	11	103213157	11	103213157	*	Y	-0.273224	-3.87879
chr11:103213294:C:T	T	C	0.9188	0.0049	0.903	0.9366	0.0044	0.018	0.8074	0	9.242	11	0.5996	440683	39106	401577	chr11	103213294	11	11	103213294	103213294	1	1	0.0812	71566.9	0.0336	11	103213294	*	rs582663	Y	103084023	rs582663	T	C	0.92709	0.0124	0.0033	0.00016	692512	103084023	103213294	11	103213294	11	103213294	*	Y	0.244444	3.75758
chr11:103213567:A:G	A	G	0.0811	0.0048	0.0634	0.0936	-0.0048	0.018	0.7907	0	8.994	11	0.6225	440683	39106	401577	chr11	103213567	11	11	103213567	103213567	1	1	0.0811	71478.8	0.0302	11	103213567	*	rs689295	R	103084296	rs689295	A	G	0.07291	-0.0121	0.0033	0.00023	685419	103084296	103213567	11	103213567	11	103213567	*	R	-0.266667	-3.66667
chr11:103213889:A:G	A	G	0.0813	0.0049	0.0635	0.0972	-0.0052	0.018	0.7722	0	9.243	11	0.5995	440683	39106	401577	chr11	103213889	11	11	103213889	103213889	1	1	0.0813	71655.1	0.0337	11	103213889	*	rs665231	D	103084618	rs665231	A	G	0.07291	-0.0143	0.0036	5.8e-05	529101	103084618	103213889	11	103213889	11	103213889	*	D	-0.288889	-3.97222
chr11:103216737:C:T	T	C	0.9215	0.0042	0.9076	0.9366	0.0059	0.0183	0.7469	0	9.048	11	0.6175	440683	39106	401577	chr11	103216737	11	11	103216737	103216737	1	1	0.0785	69187.2	0.029	11	103216737	*	rs643945	Y	103087466	rs643945	T	C	0.92832	0.0124	0.0033	0.00017	692325	103087466	103216737	11	103216737	11	103216737	*	Y	0.322404	3.75758
chr11:103217685:T:C	T	C	0.1284	0.0128	0.0949	0.1655	-0.0143	0.0146	0.326	10.9	12.341	11	0.3386	440683	39106	401577	chr11	103217685	11	11	103217685	103217685	1	1	0.1284	113167	0.0706	11	103217685	*	rs680071	Y	103088414	rs680071	T	C	0.1213	-0.0123	0.0027	4.9e-06	692040	103088414	103217685	11	103217685	11	103217685	*	Y	-0.979452	-4.55556
chr11:103218085:G:A	A	G	0.9221	0.0046	0.9078	0.9391	0.0048	0.0183	0.7912	0	9.082	11	0.6143	440683	39106	401577	chr11	103218085	11	11	103218085	103218085	1	1	0.0779	68658.4	0.0313	11	103218085	*	rs606237	D	103088814	rs606237	A	G	0.92744	0.0126	0.0033	0.00013	692331	103088814	103218085	11	103218085	11	103218085	*	D	0.262295	3.81818
chr11:103218662:T:C	T	C	0.0784	0.0042	0.0634	0.0924	-0.0061	0.0183	0.7384	0	8.995	11	0.6224	440683	39106	401577	chr11	103218662	11	11	103218662	103218662	1	1	0.0784	69099.1	0.029	11	103218662	*	rs594898	Y	103089391	rs594898	T	C	0.07168	-0.0127	0.0033	0.00012	692336	103089391	103218662	11	103218662	11	103218662	*	Y	-0.333333	-3.84848
chr11:103218945:A:T	A	T	0.0785	0.0042	0.0634	0.0924	-0.0059	0.0183	0.7462	0	9.049	11	0.6174	440683	39106	401577	chr11	103218945	11	11	103218945	103218945	1	1	0.0785	69187.2	0.029	11	103218945	*	rs596343	W	103089674	rs596343	A	T	0.07168	-0.0123	0.0033	0.00019	692338	103089674	103218945	11	103218945	11	103218945	*	W	-0.322404	-3.72727
chr11:103219743:A:C	A	C	0.0783	0.0042	0.0634	0.0924	-0.006	0.0183	0.745	0	9.02	11	0.6201	440683	39106	401577	chr11	103219743	11	11	103219743	103219743	1	1	0.0783	69011	0.029	11	103219743	*	rs610158	M	103090472	rs610158	A	C	0.07162	-0.0125	0.0033	0.00016	692322	103090472	103219743	11	103219743	11	103219743	*	M	-0.327869	-3.78788
chr11:103220243:A:T	A	T	0.0784	0.0042	0.0634	0.0924	-0.006	0.0183	0.7447	0	9.102	11	0.6125	440683	39106	401577	chr11	103220243	11	11	103220243	103220243	1	1	0.0784	69099.1	0.029	11	103220243	*	rs683629	W	103090972	rs683629	A	T	0.07162	-0.0124	0.0033	0.00017	692322	103090972	103220243	11	103220243	11	103220243	*	W	-0.327869	-3.75758
chr11:103220508:A:G	A	G	0.0783	0.0042	0.0634	0.0924	-0.0059	0.0183	0.7451	0	9.032	11	0.6189	440683	39106	401577	chr11	103220508	11	11	103220508	103220508	1	1	0.0783	69011	0.029	11	103220508	*	rs636510	R	103091237	rs636510	A	G	0.07162	-0.0124	0.0033	0.00017	692322	103091237	103220508	11	103220508	11	103220508	*	R	-0.322404	-3.75758
chr11:103222216:A:G	A	G	0.0783	0.0042	0.0634	0.0924	-0.006	0.0183	0.7449	0	9.038	11	0.6184	440683	39106	401577	chr11	103222216	11	11	103222216	103222216	1	1	0.0783	69011	0.029	11	103222216	*	rs654061	R	103092945	rs654061	A	G	0.07162	-0.0124	0.0033	0.00017	692314	103092945	103222216	11	103222216	11	103222216	*	R	-0.327869	-3.75758
chr11:103230083:A:G	A	G	0.0783	0.0042	0.0645	0.0925	-0.0047	0.0183	0.7987	0	8.259	11	0.6899	440683	39106	401577	chr11	103230083	11	11	103230083	103230083	1	1	0.0783	69011	0.028	11	103230083	*	rs682851	R	103100812	rs682851	A	G	0.07156	-0.0123	0.0033	0.00019	692216	103100812	103230083	11	103230083	11	103230083	*	R	-0.256831	-3.72727
chr11:103230517:T:A	A	T	0.9219	0.0042	0.9076	0.9367	0.0054	0.0183	0.7678	0	8.998	11	0.6221	440683	39106	401577	chr11	103230517	11	11	103230517	103230517	1	1	0.0781	68834.7	0.0291	11	103230517	*	rs614902	D	103101246	rs614902	A	T	0.92844	0.0129	0.0033	9.6e-05	692310	103101246	103230517	11	103230517	11	103230517	*	D	0.295082	3.90909
chr11:103234201:C:A	A	C	0.9219	0.0043	0.9076	0.9367	0.0059	0.0183	0.748	0	8.937	11	0.6277	440683	39106	401577	chr11	103234201	11	11	103234201	103234201	1	1	0.0781	68834.7	0.0291	11	103234201	*	rs1784259	M	103104930	rs1784259	A	C	0.92838	0.0128	0.0033	9.8e-05	692342	103104930	103234201	11	103234201	11	103234201	*	M	0.322404	3.87879
chr11:103234921:G:A	A	G	0.9219	0.0042	0.9076	0.9367	0.006	0.0183	0.7431	0	8.923	11	0.629	440683	39106	401577	chr11	103234921	11	11	103234921	103234921	1	1	0.0781	68834.7	0.0291	11	103234921	*	rs618122	R	103105650	rs618122	A	G	0.92838	0.0129	0.0033	9.6e-05	692342	103105650	103234921	11	103234921	11	103234921	*	R	0.327869	3.90909
chr11:103237807:C:T	T	C	0.0731	0.0038	0.0606	0.0817	-0.0066	0.0183	0.719	0	9.189	11	0.6044	440683	39106	401577	chr11	103237807	11	11	103237807	103237807	1	1	0.0731	64427.9	0.0211	11	103237807	*	rs598165	Y	103108536	rs598165	T	C	0.07168	-0.0127	0.0033	0.00011	692353	103108536	103237807	11	103237807	11	103237807	*	Y	-0.360656	-3.84848
chr11:103237916:A:G	A	G	0.9269	0.0038	0.9183	0.9394	0.0063	0.0183	0.7299	0	9.179	11	0.6053	440683	39106	401577	chr11	103237916	11	11	103237916	103237916	1	1	0.0731	64427.9	0.0211	11	103237916	*	rs17488	R	103108645	rs17488	A	G	0.92832	0.0127	0.0033	0.00011	692353	103108645	103237916	11	103237916	11	103237916	*	R	0.344262	3.84848
chr11:103238643:G:A	A	G	0.0731	0.0038	0.0606	0.0817	-0.0068	0.0183	0.7109	0	9.171	11	0.6061	440683	39106	401577	chr11	103238643	11	11	103238643	103238643	1	1	0.0731	64427.9	0.0211	11	103238643	*	rs653322	R	103109372	rs653322	A	G	0.07168	-0.0125	0.0033	0.00015	692353	103109372	103238643	11	103238643	11	103238643	*	R	-0.371585	-3.78788
chr11:103248254:A:G	A	G	0.9269	0.0038	0.9183	0.9392	0.0077	0.0183	0.6729	0	9.21	11	0.6026	440683	39106	401577	chr11	103248254	11	11	103248254	103248254	1	1	0.0731	64427.9	0.0209	11	103248254	*	rs656775	R	103118983	rs656775	A	G	0.92826	0.013	0.0033	8.1e-05	691148	103118983	103248254	11	103248254	11	103248254	*	R	0.420765	3.93939
chr11:103251022:T:C	T	C	0.9277	0.0036	0.9188	0.9393	0.0084	0.0184	0.6499	0	9.883	11	0.5409	440683	39106	401577	chr11	103251022	11	11	103251022	103251022	1	1	0.0723	63722.8	0.0205	11	103251022	*	rs613358	Y	103121751	rs613358	T	C	0.92838	0.0128	0.0033	0.00012	690978	103121751	103251022	11	103251022	11	103251022	*	Y	0.456522	3.87879
chr11:103252588:A:G	A	G	0.9277	0.0036	0.9189	0.9394	0.0089	0.0184	0.6277	0	10.093	11	0.522	440683	39106	401577	chr11	103252588	11	11	103252588	103252588	1	1	0.0723	63722.8	0.0205	11	103252588	*	rs633196	R	103123317	rs633196	A	G	0.92838	0.013	0.0033	9.1e-05	690979	103123317	103252588	11	103252588	11	103252588	*	R	0.483696	3.93939
chr11:103254002:C:A	A	C	0.073	0.0037	0.0608	0.0817	-0.0073	0.0184	0.6918	0	9.209	11	0.6026	440683	39106	401577	chr11	103254002	11	11	103254002	103254002	1	1	0.073	64339.7	0.0209	11	103254002	*	rs678766	M	103124731	rs678766	A	C	0.07174	-0.0127	0.0033	0.00013	691125	103124731	103254002	11	103254002	11	103254002	*	M	-0.396739	-3.84848
chr11:103255567:G:A	A	G	0.073	0.0037	0.0608	0.0817	-0.0075	0.0184	0.6829	0	9.214	11	0.6022	440683	39106	401577	chr11	103255567	11	11	103255567	103255567	1	1	0.073	64339.7	0.0209	11	103255567	*	rs633970	R	103126296	rs633970	A	G	0.07174	-0.0127	0.0033	0.00014	690897	103126296	103255567	11	103255567	11	103255567	*	R	-0.407609	-3.84848
chr11:103258083:A:C	A	C	0.9277	0.0036	0.9188	0.9393	0.0085	0.0184	0.6464	0	9.878	11	0.5414	440683	39106	401577	chr11	103258083	11	11	103258083	103258083	1	1	0.0723	63722.8	0.0205	11	103258083	*	rs638569	M	103128812	rs638569	A	C	0.92838	0.0128	0.0033	0.00011	687748	103128812	103258083	11	103258083	11	103258083	*	M	0.461957	3.87879
chr11:103258399:C:T	T	C	0.0723	0.0036	0.0607	0.0812	-0.008	0.0184	0.6629	0	9.938	11	0.536	440683	39106	401577	chr11	103258399	11	11	103258399	103258399	1	1	0.0723	63722.8	0.0205	11	103258399	*	rs657752	B	103129128	rs657752	T	C	0.07162	-0.013	0.0033	9.5e-05	687667	103129128	103258399	11	103258399	11	103258399	*	B	-0.434783	-3.93939
chr11:103269749:T:A	A	T	0.0723	0.0034	0.061	0.0811	-0.0102	0.0185	0.5823	0	9.878	11	0.5414	440683	39106	401577	chr11	103269749	11	11	103269749	103269749	1	1	0.0723	63722.8	0.0201	11	103269749	*	rs588637	W	103140478	rs588637	A	T	0.07162	-0.0132	0.0034	9.4e-05	679119	103140478	103269749	11	103269749	11	103269749	*	W	-0.551351	-3.88235
chr11:103270293:A:G	A	G	0.9276	0.0034	0.9189	0.939	0.0097	0.0185	0.5992	0	10.428	11	0.4924	440683	39106	401577	chr11	103270293	11	11	103270293	103270293	1	1	0.0724	63810.9	0.0201	11	103270293	*	rs583212	R	103141022	rs583212	A	G	0.92838	0.0132	0.0034	7.9e-05	684783	103141022	103270293	11	103270293	11	103270293	*	R	0.524324	3.88235
chr11:103276789:A:G	A	G	0.9281	0.0033	0.9203	0.9391	0.0109	0.0185	0.557	0	10.034	11	0.5273	440683	39106	401577	chr11	103276789	11	11	103276789	103276789	1	1	0.0719	63370.2	0.0188	11	103276789	*	rs663692	R	103147518	rs663692	A	G	0.9292	0.0134	0.0034	7.5e-05	684627	103147518	103276789	11	103276789	11	103276789	*	R	0.589189	3.94118
chr11:103277017:C:G	C	G	0.9281	0.0033	0.9203	0.9391	0.0088	0.0185	0.6353	0	10.945	11	0.4479	440683	39106	401577	chr11	103277017	11	11	103277017	103277017	1	1	0.0719	63370.2	0.0188	11	103277017	*	rs685519	S	103147746	rs685519	C	G	0.9292	0.0134	0.0034	7.5e-05	684627	103147746	103277017	11	103277017	11	103277017	*	S	0.475676	3.94118
chr11:103283134:A:G	A	G	0.925	0.0038	0.917	0.9366	0.0075	0.0183	0.6834	0	10.672	11	0.4712	440683	39106	401577	chr11	103283134	11	11	103283134	103283134	1	1	0.075	66102.4	0.0196	11	103283134	*	rs598845	R	103153863	rs598845	A	G	0.92762	0.0129	0.0034	0.00014	681541	103153863	103283134	11	103283134	11	103283134	*	R	0.409836	3.79412
chr11:103308327:G:A	A	G	0.1425	0.0096	0.124	0.1797	-0.0074	0.0136	0.5848	0	10.931	11	0.4491	440683	39106	401577	chr11	103308327	11	11	103308327	103308327	1	1	0.1425	125595	0.0557	11	103308327	*	rs4754909	R	103179056	rs4754909	A	G	0.1431	-0.0095	0.0027	0.00041	529236	103179056	103308327	11	103308327	11	103308327	*	R	-0.544118	-3.51852
chr11:103308995:G:C	C	G	0.2212	0.0053	0.1991	0.2537	-0.0074	0.0115	0.5157	8.2	11.978	11	0.3653	440683	39106	401577	chr11	103308995	11	11	103308995	103308995	1	1	0.2212	194958	0.0546	11	103308995	*	rs10895395	S	103179724	rs10895395	C	G	0.2187	-0.0078	0.0021	0.00017	691729	103179724	103308995	11	103308995	11	103308995	*	S	-0.643478	-3.71429
chr11:103312702:G:A	A	G	0.2213	0.0054	0.1991	0.2538	-0.0078	0.0115	0.4939	7.6	11.905	11	0.3709	440683	39106	401577	chr11	103312702	11	11	103312702	103312702	1	1	0.2213	195046	0.0547	11	103312702	*	rs11225693	R	103183431	rs11225693	A	G	0.2187	-0.0085	0.0022	0.00013	691279	103183431	103312702	11	103312702	11	103312702	*	R	-0.678261	-3.86364
chr11:103328721:C:A	A	C	0.4076	0.0083	0.3804	0.4206	0.0206	0.0097	0.0328	0	10.214	11	0.5112	440683	39106	401577	chr11	103328721	11	11	103328721	103328721	1	1	0.4076	359245	0.0402	11	103328721	*	rs313390	M	103199449	rs313390	A	C	0.4027	0.0069	0.0018	8.9e-05	687080	103199449	103328721	11	103328721	11	103328721	*	M	2.12371	3.83333
chr11:103330217:T:C	T	C	0.5921	0.0083	0.58	0.6198	-0.0202	0.0097	0.0368	0	10.11	11	0.5206	440683	39106	401577	chr11	103330217	11	11	103330217	103330217	1	1	0.4079	359509	0.0398	11	103330217	*	rs313388	Y	103200945	rs313388	T	C	0.5972	-0.0071	0.0018	6.1e-05	679871	103200945	103330217	11	103330217	11	103330217	*	Y	-2.08247	-3.94444
chr11:103334583:T:C	T	C	0.7864	0.0048	0.7578	0.8007	0.0201	0.0116	0.0828	2.8	11.32	11	0.4169	440683	39106	401577	chr11	103334583	11	11	103334583	103334583	1	1	0.2136	188260	0.0429	11	103334583	*	rs11225721	Y	103205311	rs11225721	T	C	0.7919	0.0077	0.0021	0.00028	690286	103205311	103334583	11	103334583	11	103334583	*	Y	1.73276	3.66667
chr11:103335735:C:T	T	C	0.2323	0.0048	0.2097	0.2563	-0.0236	0.0112	0.03601	0	9.765	11	0.5516	440683	39106	401577	chr11	103335735	11	11	103335735	103335735	1	1	0.2323	204741	0.0466	11	103335735	*	rs7931906	Y	103206463	rs7931906	T	C	0.2238	-0.0075	0.002	0.00023	691324	103206463	103335735	11	103335735	11	103335735	*	Y	-2.10714	-3.75
chr11:103337506:A:G	A	G	0.7868	0.0048	0.7579	0.8027	0.0204	0.0116	0.07889	6.4	11.746	11	0.383	440683	39106	401577	chr11	103337506	11	11	103337506	103337506	1	1	0.2132	187907	0.0448	11	103337506	*	rs7925876	R	103208234	rs7925876	A	G	0.792	0.0077	0.0021	0.00024	692386	103208234	103337506	11	103337506	11	103337506	*	R	1.75862	3.66667
chr11:103337536:T:C	T	C	0.7868	0.0048	0.7579	0.8026	0.0205	0.0116	0.07698	5.8	11.682	11	0.388	440683	39106	401577	chr11	103337536	11	11	103337536	103337536	1	1	0.2132	187907	0.0447	11	103337536	*	rs7929035	Y	103208264	rs7929035	T	C	0.7919	0.0076	0.0021	0.00031	692337	103208264	103337536	11	103337536	11	103337536	*	Y	1.76724	3.61905
chr11:103339387:G:A	A	G	0.2132	0.0048	0.1973	0.2422	-0.0205	0.0116	0.0766	5.2	11.6	11	0.3944	440683	39106	401577	chr11	103339387	11	11	103339387	103339387	1	1	0.2132	187907	0.0449	11	103339387	*	rs10895399	R	103210115	rs10895399	A	G	0.208	-0.0075	0.0021	0.00035	692473	103210115	103339387	11	103339387	11	103339387	*	R	-1.76724	-3.57143
chr11:103339456:G:A	A	G	0.4393	0.0074	0.4144	0.45	0.0158	0.0096	0.098	18.6	13.516	11	0.2609	440683	39106	401577	chr11	103339456	11	11	103339456	103339456	1	1	0.4393	387184	0.0356	11	103339456	*	rs313425	R	103210184	rs313425	A	G	0.4384	0.0065	0.0017	0.00019	687925	103210184	103339456	11	103339456	11	103339456	*	R	1.64583	3.82353
chr11:103339486:C:T	T	C	0.2132	0.0048	0.1973	0.2421	-0.0205	0.0116	0.07627	5.1	11.597	11	0.3947	440683	39106	401577	chr11	103339486	11	11	103339486	103339486	1	1	0.2132	187907	0.0448	11	103339486	*	rs10895400	Y	103210214	rs10895400	T	C	0.208	-0.0077	0.0021	0.00024	692408	103210214	103339486	11	103339486	11	103339486	*	Y	-1.76724	-3.66667
chr11:103339553:T:G	T	G	0.7868	0.0048	0.7579	0.8026	0.0205	0.0116	0.07619	5.4	11.628	11	0.3923	440683	39106	401577	chr11	103339553	11	11	103339553	103339553	1	1	0.2132	187907	0.0447	11	103339553	*	rs10895401	K	103210281	rs10895401	T	G	0.792	0.0076	0.0021	0.0003	692496	103210281	103339553	11	103339553	11	103339553	*	K	1.76724	3.61905
chr11:103339669:A:G	A	G	0.7868	0.0048	0.7579	0.8021	0.0205	0.0116	0.07673	6.2	11.726	11	0.3846	440683	39106	401577	chr11	103339669	11	11	103339669	103339669	1	1	0.2132	187907	0.0442	11	103339669	*	rs11225728	R	103210397	rs11225728	A	G	0.792	0.0078	0.0021	0.00019	686631	103210397	103339669	11	103339669	11	103339669	*	R	1.76724	3.71429
chr11:103339866:C:G	C	G	0.7868	0.0048	0.7579	0.8021	0.0206	0.0116	0.07478	6.3	11.735	11	0.3839	440683	39106	401577	chr11	103339866	11	11	103339866	103339866	1	1	0.2132	187907	0.0442	11	103339866	*	rs11225729	V	103210594	rs11225729	C	G	0.7931	0.0077	0.0021	0.00023	692504	103210594	103339866	11	103339866	11	103339866	*	V	1.77586	3.66667
chr11:103340069:C:G	C	G	0.7868	0.0048	0.7579	0.8021	0.0205	0.0116	0.07713	6	11.706	11	0.3861	440683	39106	401577	chr11	103340069	11	11	103340069	103340069	1	1	0.2132	187907	0.0442	11	103340069	*	rs7483434	B	103210797	rs7483434	C	G	0.7919	0.0078	0.0021	0.00022	692504	103210797	103340069	11	103340069	11	103340069	*	B	1.76724	3.71429
chr11:103340173:T:G	T	G	0.7868	0.0048	0.7579	0.8021	0.0204	0.0116	0.07833	6.1	11.713	11	0.3856	440683	39106	401577	chr11	103340173	11	11	103340173	103340173	1	1	0.2132	187907	0.0442	11	103340173	*	rs7481321	K	103210901	rs7481321	T	G	0.792	0.0076	0.0021	0.00031	692504	103210901	103340173	11	103340173	11	103340173	*	K	1.75862	3.61905
chr11:103340729:G:A	A	G	0.2135	0.0049	0.1969	0.2428	-0.0203	0.0116	0.07911	4.8	11.555	11	0.398	440683	39106	401577	chr11	103340729	11	11	103340729	103340729	1	1	0.2135	188172	0.0459	11	103340729	*	rs11225731	R	103211457	rs11225731	A	G	0.2084	-0.0075	0.0021	0.00037	692470	103211457	103340729	11	103340729	11	103340729	*	R	-1.75	-3.57143
chr11:103341082:G:C	C	G	0.2132	0.0048	0.197	0.2421	-0.0205	0.0116	0.07735	3.6	11.411	11	0.4095	440683	39106	401577	chr11	103341082	11	11	103341082	103341082	1	1	0.2132	187907	0.0451	11	103341082	*	rs4754917	S	103211810	rs4754917	C	G	0.2081	-0.0076	0.0021	0.00029	692491	103211810	103341082	11	103341082	11	103341082	*	S	-1.76724	-3.61905
chr11:103341368:G:A	A	G	0.2132	0.0048	0.1969	0.2421	-0.0207	0.0116	0.07414	3.5	11.399	11	0.4104	440683	39106	401577	chr11	103341368	11	11	103341368	103341368	1	1	0.2132	187907	0.0452	11	103341368	*	rs4754918	R	103212096	rs4754918	A	G	0.2049	-0.0084	0.0024	0.0004	617883	103212096	103341368	11	103341368	11	103341368	*	R	-1.78448	-3.5
chr11:103341728:C:T	T	C	0.4393	0.0075	0.4138	0.4502	0.0159	0.0096	0.09602	18.2	13.45	11	0.2649	440683	39106	401577	chr11	103341728	11	11	103341728	103341728	1	1	0.4393	387184	0.0364	11	103341728	*	rs313422	Y	103212456	rs313422	T	C	0.4384	0.0065	0.0017	0.00018	687998	103212456	103341728	11	103341728	11	103341728	*	Y	1.65625	3.82353
chr11:103342305:A:G	A	G	0.7868	0.0048	0.7579	0.8031	0.0205	0.0116	0.07613	3.3	11.381	11	0.4119	440683	39106	401577	chr11	103342305	11	11	103342305	103342305	1	1	0.2132	187907	0.0452	11	103342305	*	rs2897971	R	103213033	rs2897971	A	G	0.7919	0.0079	0.0021	0.0002	691520	103213033	103342305	11	103342305	11	103342305	*	R	1.76724	3.7619
chr11:103344348:G:T	T	G	0.4393	0.0075	0.4138	0.4503	0.0158	0.0096	0.09905	22.3	14.16	11	0.2242	440683	39106	401577	chr11	103344348	11	11	103344348	103344348	1	1	0.4393	387184	0.0365	11	103344348	*	rs313418	B	103215076	rs313418	T	G	0.4384	0.0065	0.0017	0.00019	687965	103215076	103344348	11	103344348	11	103344348	*	B	1.64583	3.82353
chr11:103344903:A:C	A	C	0.5604	0.0078	0.5494	0.5854	-0.0157	0.0096	0.1002	21.1	13.94	11	0.2363	440683	39106	401577	chr11	103344903	11	11	103344903	103344903	1	1	0.4396	387448	0.036	11	103344903	*	rs313417	M	103215631	rs313417	A	C	0.5611	-0.0065	0.0017	0.00019	687744	103215631	103344903	11	103344903	11	103344903	*	M	-1.63542	-3.82353
chr11:103345020:C:T	T	C	0.2132	0.0048	0.1969	0.2421	-0.0208	0.0116	0.07198	2.9	11.326	11	0.4164	440683	39106	401577	chr11	103345020	11	11	103345020	103345020	1	1	0.2132	187907	0.0452	11	103345020	*	rs7118092	Y	103215748	rs7118092	T	C	0.208	-0.0078	0.0021	0.00022	691853	103215748	103345020	11	103345020	11	103345020	*	Y	-1.7931	-3.71429
chr11:103345524:G:A	A	G	0.2133	0.0049	0.1969	0.2423	-0.0207	0.0116	0.07332	3.8	11.438	11	0.4073	440683	39106	401577	chr11	103345524	11	11	103345524	103345524	1	1	0.2133	187995	0.0454	11	103345524	*	rs3847582	R	103216252	rs3847582	A	G	0.2081	-0.0076	0.0021	0.00028	691925	103216252	103345524	11	103345524	11	103345524	*	R	-1.78448	-3.61905
chr11:103346729:C:T	T	C	0.4393	0.0074	0.4138	0.4505	0.0157	0.0096	0.1003	22.7	14.224	11	0.2208	440683	39106	401577	chr11	103346729	11	11	103346729	103346729	1	1	0.4393	387184	0.0367	11	103346729	*	rs313414	Y	103217457	rs313414	T	C	0.4382	0.0065	0.0017	0.00018	687990	103217457	103346729	11	103346729	11	103346729	*	Y	1.63542	3.82353
chr11:103347422:A:C	A	C	0.7868	0.0048	0.7579	0.803	0.0205	0.0116	0.07669	2.7	11.308	11	0.4178	440683	39106	401577	chr11	103347422	11	11	103347422	103347422	1	1	0.2132	187907	0.0451	11	103347422	*	rs3906622	M	103218150	rs3906622	A	C	0.7916	0.0078	0.0021	0.0002	691848	103218150	103347422	11	103347422	11	103347422	*	M	1.76724	3.71429
chr11:103352191:T:C	T	C	0.5516	0.0095	0.5331	0.5704	-0.0125	0.0096	0.1908	25.2	14.707	11	0.1963	440683	39106	401577	chr11	103352191	11	11	103352191	103352191	1	1	0.4484	395205	0.0373	11	103352191	*	rs2566923	Y	103222919	rs2566923	T	C	0.5524	-0.0068	0.0017	7.7e-05	689019	103222919	103352191	11	103352191	11	103352191	*	Y	-1.30208	-4
chr11:103383944:T:G	T	G	0.5236	0.0099	0.4982	0.5489	-0.0094	0.0095	0.3229	19.4	13.655	11	0.2527	440683	39106	401577	chr11	103383944	11	11	103383944	103383944	1	1	0.4764	419883	0.0507	11	103383944	*	rs2671396	K	103254672	rs2671396	T	G	0.5289	-0.0066	0.0017	0.00013	686433	103254672	103383944	11	103383944	11	103383944	*	K	-0.989474	-3.88235
chr11:103402659:T:C	T	C	0.4594	0.0111	0.4357	0.4824	0.0085	0.0095	0.3745	30.6	15.847	11	0.1469	440683	39106	401577	chr11	103402659	11	11	103402659	103402659	1	1	0.4594	404900	0.0467	11	103402659	*	rs4754074	Y	103273387	rs4754074	T	C	0.4528	0.0066	0.0017	0.00014	692429	103273387	103402659	11	103402659	11	103402659	*	Y	0.894737	3.88235
chr11:103424104:G:T	T	G	0.5425	0.0111	0.5184	0.566	-0.0081	0.0096	0.3973	31	15.946	11	0.1432	440683	39106	401577	chr11	103424104	11	11	103424104	103424104	1	1	0.4575	403225	0.0476	11	103424104	*	rs649140	K	103294832	rs649140	T	G	0.5491	-0.0066	0.0017	0.00015	691199	103294832	103424104	11	103424104	11	103424104	*	K	-0.84375	-3.88235
chr11:103426788:G:A	A	G	0.5455	0.0102	0.522	0.5682	-0.0094	0.0096	0.3245	30.7	15.869	11	0.1461	440683	39106	401577	chr11	103426788	11	11	103426788	103426788	1	1	0.4545	400581	0.0462	11	103426788	*	rs559345	R	103297516	rs559345	A	G	0.5487	-0.0065	0.0017	0.00021	683325	103297516	103426788	11	103426788	11	103426788	*	R	-0.979167	-3.82353
chr11:103427443:C:T	T	C	0.5427	0.0111	0.5183	0.5656	-0.0077	0.0096	0.4221	30	15.704	11	0.1525	440683	39106	401577	chr11	103427443	11	11	103427443	103427443	1	1	0.4573	403049	0.0473	11	103427443	*	rs2511496	Y	103298171	rs2511496	T	C	0.5493	-0.0065	0.0017	0.00015	691139	103298171	103427443	11	103427443	11	103427443	*	Y	-0.802083	-3.82353
chr11:103427851:C:T	T	C	0.5426	0.0111	0.5183	0.5656	-0.0076	0.0096	0.4262	30.2	15.766	11	0.15	440683	39106	401577	chr11	103427851	11	11	103427851	103427851	1	1	0.4574	403137	0.0473	11	103427851	*	rs2511494	Y	103298579	rs2511494	T	C	0.5544	-0.0065	0.0017	0.00017	691130	103298579	103427851	11	103427851	11	103427851	*	Y	-0.791667	-3.82353
chr11:103432005:C:G	C	G	0.8485	0.008	0.8256	0.8615	0.0125	0.0133	0.3448	0	8.284	11	0.6877	440683	39106	401577	chr11	103432005	11	11	103432005	103432005	1	1	0.1515	133527	0.0359	11	103432005	*	rs617658	S	103302733	rs617658	C	G	0.8482	0.0097	0.0026	0.00017	528404	103302733	103432005	11	103432005	11	103432005	*	S	0.93985	3.73077
chr11:103434132:G:A	A	G	0.5419	0.01	0.5198	0.5652	-0.0062	0.0095	0.5144	30.5	15.824	11	0.1478	440683	39106	401577	chr11	103434132	11	11	103434132	103434132	1	1	0.4581	403754	0.0454	11	103434132	*	rs559756	R	103304860	rs559756	A	G	0.5488	-0.0063	0.0017	0.00026	691300	103304860	103434132	11	103434132	11	103434132	*	R	-0.652632	-3.70588
chr11:103440056:T:C	T	C	0.6355	0.0175	0.5898	0.6629	0.0153	0.0099	0.1236	0	9.636	11	0.5634	440683	39106	401577	chr11	103440056	11	11	103440056	103440056	1	1	0.3645	321258	0.0731	11	103440056	*	rs590320	Y	103310784	rs590320	T	C	0.6155	0.0068	0.0018	0.00012	686930	103310784	103440056	11	103440056	11	103440056	*	Y	1.54545	3.77778
chr11:103441091:T:G	T	G	0.6323	0.0181	0.5849	0.661	0.0164	0.0099	0.09875	0	10.207	11	0.5119	440683	39106	401577	chr11	103441091	11	11	103441091	103441091	1	1	0.3677	324078	0.0761	11	103441091	*	rs683387	K	103311819	rs683387	T	G	0.6157	0.0066	0.0018	0.0002	686393	103311819	103441091	11	103441091	11	103441091	*	K	1.65657	3.66667
chr11:103441128:C:T	T	C	0.3668	0.0182	0.3378	0.413	-0.0168	0.0099	0.09	0	9.505	11	0.5754	440683	39106	401577	chr11	103441128	11	11	103441128	103441128	1	1	0.3668	323285	0.0752	11	103441128	*	rs534960	Y	103311856	rs534960	T	C	0.3842	-0.0067	0.0018	0.00014	686810	103311856	103441128	11	103441128	11	103441128	*	Y	-1.69697	-3.72222
chr11:103444397:G:T	T	G	0.4627	0.0158	0.4418	0.5024	-0.0135	0.0095	0.1574	18.9	13.566	11	0.2579	440683	39106	401577	chr11	103444397	11	11	103444397	103444397	1	1	0.4627	407808	0.0606	11	103444397	*	rs551888	K	103315125	rs551888	T	G	0.473	-0.0072	0.0017	2.7e-05	689722	103315125	103444397	11	103444397	11	103444397	*	K	-1.42105	-4.23529
chr11:103445129:T:A	A	T	0.4409	0.0163	0.4187	0.4854	-0.0128	0.0096	0.1825	9.5	12.157	11	0.352	440683	39106	401577	chr11	103445129	11	11	103445129	103445129	1	1	0.4409	388594	0.0667	11	103445129	*	rs623943	W	103315857	rs623943	A	T	0.455	-0.0069	0.0017	6e-05	690183	103315857	103445129	11	103445129	11	103445129	*	W	-1.33333	-4.05882
chr11:103447601:A:G	A	G	0.5593	0.0162	0.5144	0.5815	0.0122	0.0096	0.2007	10	12.217	11	0.3476	440683	39106	401577	chr11	103447601	11	11	103447601	103447601	1	1	0.4407	388418	0.0671	11	103447601	*	rs581977	R	103318329	rs581977	A	G	0.545	0.0069	0.0017	6.9e-05	690096	103318329	103447601	11	103447601	11	103447601	*	R	1.27083	4.05882
chr11:103454105:A:G	A	G	0.5374	0.0157	0.4991	0.5579	0.0129	0.0095	0.1771	22	14.105	11	0.2272	440683	39106	401577	chr11	103454105	11	11	103454105	103454105	1	1	0.4626	407720	0.0588	11	103454105	*	rs313878	R	103324833	rs313878	A	G	0.5258	0.0072	0.0017	2.7e-05	683122	103324833	103454105	11	103454105	11	103454105	*	R	1.35789	4.23529
chr11:103455072:C:A	A	C	0.4408	0.0162	0.4183	0.4843	-0.0122	0.0096	0.2038	15.5	13.022	11	0.2919	440683	39106	401577	chr11	103455072	11	11	103455072	103455072	1	1	0.4408	388506	0.066	11	103455072	*	rs313875	M	103325800	rs313875	A	C	0.4551	-0.0068	0.0017	8.2e-05	689210	103325800	103455072	11	103455072	11	103455072	*	M	-1.27083	-4
chr11:103455722:C:T	T	C	0.4406	0.0162	0.4184	0.4839	-0.0122	0.0096	0.2027	11.7	12.456	11	0.3304	440683	39106	401577	chr11	103455722	11	11	103455722	103455722	1	1	0.4406	388330	0.0655	11	103455722	*	rs313874	Y	103326450	rs313874	T	C	0.4552	-0.0068	0.0017	7.3e-05	683280	103326450	103455722	11	103455722	11	103455722	*	Y	-1.27083	-4
chr11:103455942:C:A	A	C	0.4407	0.0163	0.4183	0.484	-0.0123	0.0096	0.1998	11.8	12.478	11	0.3288	440683	39106	401577	chr11	103455942	11	11	103455942	103455942	1	1	0.4407	388418	0.0657	11	103455942	*	rs313872	M	103326670	rs313872	A	C	0.4549	-0.0067	0.0017	9.5e-05	688998	103326670	103455942	11	103455942	11	103455942	*	M	-1.28125	-3.94118
chr11:103456768:G:A	A	G	0.4627	0.0157	0.4421	0.5014	-0.0124	0.0095	0.1923	23.1	14.304	11	0.2166	440683	39106	401577	chr11	103456768	11	11	103456768	103456768	1	1	0.4627	407808	0.0593	11	103456768	*	rs313869	R	103327496	rs313869	A	G	0.4745	-0.0072	0.0017	3.1e-05	683190	103327496	103456768	11	103456768	11	103456768	*	R	-1.30526	-4.23529
chr11:103457653:C:T	T	C	0.4404	0.0162	0.4182	0.4841	-0.012	0.0096	0.2105	9.9	12.204	11	0.3485	440683	39106	401577	chr11	103457653	11	11	103457653	103457653	1	1	0.4404	388154	0.0659	11	103457653	*	rs313867	Y	103328381	rs313867	T	C	0.4552	-0.0068	0.0017	7.2e-05	683607	103328381	103457653	11	103457653	11	103457653	*	Y	-1.25	-4
chr11:103463915:T:C	T	C	0.5344	0.0156	0.4967	0.5564	0.0115	0.0095	0.2285	16	13.095	11	0.2871	440683	39106	401577	chr11	103463915	11	11	103463915	103463915	1	1	0.4656	410364	0.0597	11	103463915	*	rs313862	Y	103334643	rs313862	T	C	0.5246	0.0073	0.0017	2.5e-05	690178	103334643	103463915	11	103463915	11	103463915	*	Y	1.21053	4.29412
chr11:103466050:A:G	A	G	0.6321	0.0166	0.5906	0.6571	0.0154	0.0099	0.1192	0	8.076	11	0.7065	440683	39106	401577	chr11	103466050	11	11	103466050	103466050	1	1	0.3679	324255	0.0665	11	103466050	*	rs313859	R	103336778	rs313859	A	G	0.6143	0.0068	0.0018	0.00011	690305	103336778	103466050	11	103466050	11	103466050	*	R	1.55556	3.77778
chr11:103469085:T:C	T	C	0.367	0.0175	0.3387	0.4103	-0.016	0.0099	0.105	0	9.244	11	0.5994	440683	39106	401577	chr11	103469085	11	11	103469085	103469085	1	1	0.367	323461	0.0716	11	103469085	*	rs11225815	Y	103339813	rs11225815	T	C	0.3837	-0.0067	0.0018	0.00015	690234	103339813	103469085	11	103469085	11	103469085	*	Y	-1.61616	-3.72222
chr11:103474877:A:C	A	C	0.3682	0.0179	0.3381	0.4116	-0.0157	0.0099	0.1129	0	9.169	11	0.6063	440683	39106	401577	chr11	103474877	11	11	103474877	103474877	1	1	0.3682	324519	0.0735	11	103474877	*	rs11225823	M	103345605	rs11225823	A	C	0.3842	-0.0067	0.0018	0.00016	689493	103345605	103474877	11	103474877	11	103474877	*	M	-1.58586	-3.72222
chr11:103475385:T:C	T	C	0.466	0.0154	0.4418	0.5035	-0.0114	0.0096	0.2343	18.8	13.544	11	0.2592	440683	39106	401577	chr11	103475385	11	11	103475385	103475385	1	1	0.466	410717	0.0617	11	103475385	*	rs1481979	Y	103346113	rs1481979	T	C	0.4747	-0.0071	0.0017	4.2e-05	688855	103346113	103475385	11	103475385	11	103475385	*	Y	-1.1875	-4.17647
chr11:103477057:G:C	C	G	0.6291	0.017	0.5883	0.6564	0.0156	0.0099	0.1149	0	8.624	11	0.6565	440683	39106	401577	chr11	103477057	11	11	103477057	103477057	1	1	0.3709	326899	0.0681	11	103477057	*	rs992370	S	103347785	rs992370	C	G	0.6149	0.0068	0.0018	0.00015	683023	103347785	103477057	11	103477057	11	103477057	*	S	1.57576	3.77778
chr11:103477349:A:C	A	C	0.3683	0.018	0.3381	0.4119	-0.0162	0.0099	0.1032	0	9.214	11	0.6021	440683	39106	401577	chr11	103477349	11	11	103477349	103477349	1	1	0.3683	324607	0.0738	11	103477349	*	rs992371	M	103348077	rs992371	A	C	0.3835	-0.0066	0.0018	0.00018	689279	103348077	103477349	11	103477349	11	103477349	*	M	-1.63636	-3.66667
chr11:105798760:G:A	A	G	0.0207	0.0026	0.0131	0.0229	0.0159	0.0336	0.6365	0	8.8	11	0.6404	440683	39106	401577	chr11	105798760	11	11	105798760	105798760	1	1	0.0207	18244.3	0.0098	11	105798760	*	rs7124769	R	105669486	rs7124769	A	G	0.01836	0.0258	0.0071	0.00025	665098	105669486	105798760	11	105798760	11	105798760	*	R	0.473214	3.6338
chr11:105813433:C:T	T	C	0.0211	0.0028	0.0135	0.0236	0.0195	0.0334	0.5595	0	9.802	11	0.5483	440683	39106	401577	chr11	105813433	11	11	105813433	105813433	1	1	0.0211	18596.8	0.0101	11	105813433	*	rs17104583	Y	105684159	rs17104583	T	C	0.01883	0.0249	0.007	0.00042	665065	105684159	105813433	11	105813433	11	105813433	*	Y	0.583832	3.55714
chr11:106051515:G:A	A	G	0.0131	0.0013	0.0104	0.0154	0.0223	0.0425	0.5998	0	2.589	10	0.9895	440115	38943	401172	chr11	106051515	11	11	106051515	106051515	0.995832	0.998991	0.0131	11531	0.005	11	106051515	*	rs11226907	R	105922242	rs11226907	A	G	0.0107	0.0336	0.0077	1.2e-05	650416	105922242	106051515	11	106051515	11	106051515	*	R	0.524706	4.36364
chr11:106059134:T:A	A	T	0.0172	0.0014	0.0124	0.0211	0.0506	0.0367	0.1676	0	5.993	11	0.8738	440683	39106	401577	chr11	106059134	11	11	106059134	106059134	1	1	0.0172	15159.5	0.0087	11	106059134	*	rs11226909	W	105929861	rs11226909	A	T	0.01391	0.0321	0.0068	2.6e-06	653177	105929861	106059134	11	106059134	11	106059134	*	W	1.37875	4.72059
chr11:106059457:T:C	T	C	0.1398	0.0206	0.097	0.1987	0.0008	0.0144	0.954	0	8.126	11	0.702	440683	39106	401577	chr11	106059457	11	11	106059457	106059457	1	1	0.1398	123215	0.1017	11	106059457	*	rs1893174	Y	105930184	rs1893174	T	C	0.1173	0.01	0.0027	0.00029	679605	105930184	106059457	11	106059457	11	106059457	*	Y	0.0555556	3.7037
chr11:106069288:G:A	A	G	0.0298	0.0037	0.0206	0.0433	0.0205	0.0283	0.4689	4.3	11.493	11	0.4029	440683	39106	401577	chr11	106069288	11	11	106069288	106069288	1	1	0.0298	26264.7	0.0227	11	106069288	*	rs10895901	R	105940015	rs10895901	A	G	0.02748	0.0281	0.0055	3.4e-07	673809	105940015	106069288	11	106069288	11	106069288	*	R	0.724382	5.10909
chr11:106070777:T:G	T	G	0.9828	0.0013	0.9789	0.9878	-0.0445	0.0364	0.2221	0	5.59	11	0.8993	440683	39106	401577	chr11	106070777	11	11	106070777	106070777	1	1	0.0172	15159.5	0.0089	11	106070777	*	rs11226914	K	105941504	rs11226914	T	G	0.9862	-0.0319	0.0067	1.9e-06	653946	105941504	106070777	11	106070777	11	106070777	*	K	-1.22253	-4.76119
chr11:106080333:G:A	A	G	0.0287	0.0028	0.0206	0.0412	0.0311	0.0286	0.2779	17.2	13.293	11	0.2746	440683	39106	401577	chr11	106080333	11	11	106080333	106080333	1	1	0.0287	25295.2	0.0206	11	106080333	*	rs12365489	R	105951060	rs12365489	A	G	0.02882	0.0277	0.0055	4.2e-07	674717	105951060	106080333	11	106080333	11	106080333	*	R	1.08741	5.03636
chr11:106083244:T:C	T	C	0.97	0.0036	0.9573	0.9794	-0.0201	0.0281	0.475	5.6	11.649	11	0.3906	440683	39106	401577	chr11	106083244	11	11	106083244	106083244	1	1	0.03	26441	0.0221	11	106083244	*	rs7108636	Y	105953971	rs7108636	T	C	0.97235	-0.0266	0.0054	9.5e-07	674749	105953971	106083244	11	106083244	11	106083244	*	Y	-0.715302	-4.92593
chr11:106091195:G:T	T	G	0.0299	0.0036	0.0206	0.0432	0.0202	0.0281	0.4718	10.4	12.275	11	0.3433	440683	39106	401577	chr11	106091195	11	11	106091195	106091195	1	1	0.0299	26352.8	0.0226	11	106091195	*	rs4474407	K	105961922	rs4474407	T	G	0.02765	0.0266	0.0054	9.9e-07	674743	105961922	106091195	11	106091195	11	106091195	*	K	0.718861	4.92593
chr11:106098374:A:G	A	G	0.9699	0.0036	0.956	0.9793	-0.0175	0.0279	0.531	12.7	12.594	11	0.3207	440683	39106	401577	chr11	106098374	11	11	106098374	106098374	1	1	0.0301	26529.1	0.0233	11	106098374	*	rs7554	R	105969101	rs7554	A	G	0.9724	-0.0271	0.0054	5.7e-07	677783	105969101	106098374	11	106098374	11	106098374	*	R	-0.62724	-5.01852
chr11:106098975:T:G	T	G	0.97	0.0035	0.956	0.9793	-0.0172	0.0281	0.5391	11.5	12.428	11	0.3324	440683	39106	401577	chr11	106098975	11	11	106098975	106098975	1	1	0.03	26441	0.0233	11	106098975	*	rs11226920	K	105969702	rs11226920	T	G	0.97188	-0.0271	0.0054	5.8e-07	678257	105969702	106098975	11	106098975	11	106098975	*	K	-0.6121	-5.01852
chr11:106100747:G:C	C	G	0.0299	0.0035	0.0206	0.044	0.018	0.0281	0.5204	12.8	12.615	11	0.3192	440683	39106	401577	chr11	106100747	11	11	106100747	106100747	1	1	0.0299	26352.8	0.0234	11	106100747	*	rs10791780	S	105971474	rs10791780	C	G	0.02906	0.027	0.0054	6.9e-07	677768	105971474	106100747	11	106100747	11	106100747	*	S	0.640569	5
chr11:106177493:C:T	T	C	0.0173	0.0014	0.0121	0.0217	0.0439	0.0374	0.2409	0	5.374	11	0.9117	440683	39106	401577	chr11	106177493	11	11	106177493	106177493	1	1	0.0173	15247.6	0.0096	11	106177493	*	rs11226944	Y	106048220	rs11226944	T	C	0.01807	0.0281	0.0073	0.00011	655621	106048220	106177493	11	106177493	11	106177493	*	Y	1.1738	3.84932
chr11:106795021:T:G	T	G	0.6291	0.0278	0.5618	0.6936	-0.0073	0.0099	0.4636	0	7.602	11	0.7484	440683	39106	401577	chr11	106795021	11	11	106795021	106795021	1	1	0.3709	326899	0.1318	11	106795021	*	rs1565160	B	106665747	rs1565160	T	G	0.6208	0.0064	0.0018	0.00038	682068	106665747	106795021	11	106795021	11	106795021	*	B	-0.737374	3.55556
chr11:106809805:A:G	A	G	0.6697	0.0236	0.6095	0.7177	-0.0036	0.0102	0.7242	0	9.873	11	0.5419	440683	39106	401577	chr11	106809805	11	11	106809805	106809805	1	1	0.3303	291115	0.1082	11	106809805	*	rs1487889	R	106680531	rs1487889	A	G	0.6611	0.0071	0.0019	0.00018	634773	106680531	106809805	11	106809805	11	106809805	*	R	-0.352941	3.73684
chr11:106815596:G:A	A	G	0.338	0.0252	0.2863	0.4013	0.0051	0.0101	0.617	0	8.264	11	0.6895	440683	39106	401577	chr11	106815596	11	11	106815596	106815596	1	1	0.338	297902	0.115	11	106815596	*	rs7926569	R	106686322	rs7926569	A	G	0.3437	-0.0071	0.0018	8e-05	689237	106686322	106815596	11	106815596	11	106815596	*	R	0.50495	-3.94444
chr11:106827430:G:A	A	G	0.3317	0.024	0.2832	0.3933	0.0041	0.0101	0.6886	0	10.633	11	0.4745	440683	39106	401577	chr11	106827430	11	11	106827430	106827430	1	1	0.3317	292349	0.1101	11	106827430	*	rs923327	R	106698156	rs923327	A	G	0.3393	-0.0073	0.0018	5.8e-05	688200	106698156	106827430	11	106827430	11	106827430	*	R	0.405941	-4.05556
chr11:106848013:T:C	T	C	0.6735	0.0233	0.6105	0.718	-0.002	0.0101	0.8433	0	9.827	11	0.546	440683	39106	401577	chr11	106848013	11	11	106848013	106848013	1	1	0.3265	287766	0.1075	11	106848013	*	rs7483731	Y	106718739	rs7483731	T	C	0.6646	0.0073	0.0018	4.8e-05	692567	106718739	106848013	11	106848013	11	106848013	*	Y	-0.19802	4.05556
chr11:106856592:T:A	A	T	0.3254	0.0236	0.2777	0.3896	0.0023	0.0102	0.8182	0	9.721	11	0.5557	440683	39106	401577	chr11	106856592	11	11	106856592	106856592	1	1	0.3254	286796	0.1119	11	106856592	*	rs11211949	W	106727318	rs11211949	A	T	0.3349	-0.0075	0.0018	3.8e-05	691531	106727318	106856592	11	106856592	11	106856592	*	W	0.22549	-4.16667
chr11:106857223:G:A	A	G	0.3264	0.0224	0.2804	0.3859	0.0042	0.0101	0.6773	0	9.831	11	0.5456	440683	39106	401577	chr11	106857223	11	11	106857223	106857223	1	1	0.3264	287678	0.1055	11	106857223	*	rs10890612	R	106727949	rs10890612	A	G	0.3403	-0.007	0.0018	0.00011	689874	106727949	106857223	11	106857223	11	106857223	*	R	0.415842	-3.88889
chr11:106862393:C:T	T	C	0.4477	0.0096	0.4308	0.4845	0.0119	0.0096	0.2116	0	9.973	11	0.5328	440683	39106	401577	chr11	106862393	11	11	106862393	106862393	1	1	0.4477	394588	0.0537	11	106862393	*	rs7941729	Y	106733119	rs7941729	T	C	0.4443	-0.008	0.0017	3.9e-06	691017	106733119	106862393	11	106862393	11	106862393	*	Y	1.23958	-4.70588
chr11:106891632:A:G	A	G	0.6678	0.0238	0.6008	0.7137	-0.003	0.0101	0.7637	15.9	13.075	11	0.2884	440683	39106	401577	chr11	106891632	11	11	106891632	106891632	1	1	0.3322	292790	0.1129	11	106891632	*	rs10890619	R	106762358	rs10890619	A	G	0.6575	0.008	0.0018	1.3e-05	686745	106762358	106891632	11	106891632	11	106891632	*	R	-0.29703	4.44444
chr11:106905310:C:G	C	G	0.6793	0.0239	0.6113	0.7226	-0.002	0.0102	0.8463	0	10.532	11	0.4832	440683	39106	401577	chr11	106905310	11	11	106905310	106905310	1	1	0.3207	282654	0.1113	11	106905310	*	rs10890622	S	106776036	rs10890622	C	G	0.6696	0.0083	0.0018	7.5e-06	684805	106776036	106905310	11	106905310	11	106905310	*	S	-0.196078	4.61111
chr11:106930994:T:C	T	C	0.576	0.0121	0.5277	0.5923	-0.0032	0.0097	0.7372	0	6.885	11	0.8083	440683	39106	401577	chr11	106930994	11	11	106930994	106930994	1	1	0.424	373699	0.0646	11	106930994	*	rs10789552	Y	106801720	rs10789552	T	C	0.5664	0.0077	0.0018	1.1e-05	682856	106801720	106930994	11	106930994	11	106930994	*	Y	-0.329897	4.27778
chr11:106938731:G:T	T	G	0.4434	0.0124	0.4236	0.4892	0.009	0.0096	0.3486	0	5.524	11	0.9032	440683	39106	401577	chr11	106938731	11	11	106938731	106938731	1	1	0.4434	390798	0.0656	11	106938731	*	rs1471046	K	106809457	rs1471046	T	G	0.4549	-0.0077	0.0017	1e-05	683139	106809457	106938731	11	106938731	11	106938731	*	K	0.9375	-4.52941
chr11:106942092:C:T	T	C	0.4418	0.012	0.4258	0.4874	0.0078	0.0096	0.4152	0	6.153	11	0.863	440683	39106	401577	chr11	106942092	11	11	106942092	106942092	1	1	0.4418	389387	0.0616	11	106942092	*	rs7930761	Y	106812818	rs7930761	T	C	0.4525	-0.0073	0.0017	2.6e-05	680980	106812818	106942092	11	106942092	11	106942092	*	Y	0.8125	-4.29412
chr11:106944775:G:A	A	G	0.6457	0.007	0.6171	0.6555	0.0136	0.0099	0.1685	0	10.395	11	0.4952	440683	39106	401577	chr11	106944775	11	11	106944775	106944775	1	1	0.3543	312268	0.0384	11	106944775	*	rs7120860	R	106815501	rs7120860	A	G	0.6472	-0.0069	0.0018	0.00013	682278	106815501	106944775	11	106944775	11	106944775	*	R	1.37374	-3.83333
chr11:106947311:G:A	A	G	0.4415	0.0119	0.4207	0.483	0.005	0.0096	0.6018	0	10.308	11	0.5029	440683	39106	401577	chr11	106947311	11	11	106947311	106947311	1	1	0.4415	389123	0.0623	11	106947311	*	rs1455588	R	106818037	rs1455588	A	G	0.4541	-0.0088	0.0017	5.4e-07	682125	106818037	106947311	11	106947311	11	106947311	*	R	0.520833	-5.17647
chr11:106948831:A:G	A	G	0.5583	0.0119	0.5168	0.5792	-0.0041	0.0096	0.6713	0	10.349	11	0.4993	440683	39106	401577	chr11	106948831	11	11	106948831	106948831	1	1	0.4417	389299	0.0624	11	106948831	*	rs721625	R	106819557	rs721625	A	G	0.546	0.0092	0.0018	1.7e-07	675213	106819557	106948831	11	106948831	11	106948831	*	R	-0.427083	5.11111
chr11:106960658:A:G	A	G	0.572	0.0117	0.5294	0.5858	-0.0083	0.0096	0.3874	14.1	12.801	11	0.3065	440683	39106	401577	chr11	106960658	11	11	106960658	106960658	1	1	0.428	377225	0.0564	11	106960658	*	rs1471045	R	106831384	rs1471045	A	G	0.5645	0.0083	0.0017	1.5e-06	692466	106831384	106960658	11	106960658	11	106960658	*	R	-0.864583	4.88235
chr11:106960930:T:C	T	C	0.73	0.0148	0.6825	0.7617	-0.0002	0.0107	0.9851	13.6	12.732	11	0.3112	440683	39106	401577	chr11	106960930	11	11	106960930	106960930	1	1	0.27	237969	0.0792	11	106960930	*	rs12364403	Y	106831656	rs12364403	T	C	0.7254	0.0082	0.0019	2.3e-05	687823	106831656	106960930	11	106960930	11	106960930	*	Y	-0.0186916	4.31579
chr11:106962592:G:T	T	G	0.4253	0.0121	0.413	0.4691	0.009	0.0096	0.3467	20.4	13.825	11	0.2429	440683	39106	401577	chr11	106962592	11	11	106962592	106962592	1	1	0.4253	374845	0.0561	11	106962592	*	rs11604450	K	106833318	rs11604450	T	G	0.4323	-0.0083	0.0017	1.5e-06	691391	106833318	106962592	11	106962592	11	106962592	*	K	0.9375	-4.88235
chr11:106975766:A:T	A	T	0.5807	0.0138	0.5317	0.6002	-0.0081	0.0096	0.3976	26.9	15.039	11	0.1807	440683	39106	401577	chr11	106975766	11	11	106975766	106975766	1	1	0.4193	369557	0.0685	11	106975766	*	rs10890629	W	106846492	rs10890629	A	T	0.5761	0.0085	0.0017	1.1e-06	688808	106846492	106975766	11	106975766	11	106975766	*	W	-0.84375	5
chr11:107006649:T:C	T	C	0.5725	0.012	0.5266	0.5873	-0.0091	0.0096	0.3442	13.4	12.707	11	0.3129	440683	39106	401577	chr11	107006649	11	11	107006649	107006649	1	1	0.4275	376784	0.0607	11	107006649	*	rs1378529	Y	106877375	rs1378529	T	C	0.5704	0.0085	0.0017	1e-06	687347	106877375	107006649	11	107006649	11	107006649	*	Y	-0.947917	5
chr11:107011205:G:A	A	G	0.1881	0.0053	0.1834	0.2013	-0.029	0.0122	0.01732	25.2	14.712	11	0.1961	440683	39106	401577	chr11	107011205	11	11	107011205	107011205	1	1	0.1881	165785	0.0179	11	107011205	*	rs2462423	R	106881931	rs2462423	A	G	0.1929	0.0081	0.0023	0.00035	673451	106881931	107011205	11	107011205	11	107011205	*	R	-2.37705	3.52174
chr11:107012245:C:A	A	C	0.3622	0.0085	0.3473	0.3764	-0.0204	0.0099	0.03853	0	10.486	11	0.4873	440683	39106	401577	chr11	107012245	11	11	107012245	107012245	1	1	0.3622	319231	0.0291	11	107012245	*	rs3133357	M	106882971	rs3133357	A	C	0.369	0.0064	0.0018	0.00031	688336	106882971	107012245	11	107012245	11	107012245	*	M	-2.06061	3.55556
chr11:107013286:C:A	A	C	0.2483	0.0098	0.2306	0.2851	0.0001	0.011	0.9959	8	11.955	11	0.3671	440683	39106	401577	chr11	107013286	11	11	107013286	107013286	1	1	0.2483	218843	0.0545	11	107013286	*	rs11212007	M	106884012	rs11212007	A	C	0.2458	-0.0077	0.002	0.00014	686512	106884012	107013286	11	107013286	11	107013286	*	M	0.00909091	-3.85
chr11:107015332:C:A	A	C	0.3622	0.0083	0.3473	0.3768	-0.0201	0.0099	0.04155	0	10.637	11	0.4741	440683	39106	401577	chr11	107015332	11	11	107015332	107015332	1	1	0.3622	319231	0.0295	11	107015332	*	rs2445114	M	106886058	rs2445114	A	C	0.3685	0.0068	0.0018	0.0002	634015	106886058	107015332	11	107015332	11	107015332	*	M	-2.0303	3.77778
chr11:107018742:G:C	C	G	0.2902	0.0163	0.2595	0.3431	0.0064	0.0105	0.5429	36.3	17.266	11	0.1003	440683	39106	401577	chr11	107018742	11	11	107018742	107018742	1	1	0.2902	255772	0.0836	11	107018742	*	rs3809025	S	106889468	rs3809025	C	G	0.2908	-0.0082	0.0019	1.8e-05	680134	106889468	107018742	11	107018742	11	107018742	*	S	0.609524	-4.31579
chr11:107027538:A:C	A	C	0.6372	0.0089	0.6217	0.6524	0.021	0.0099	0.03319	0	10.327	11	0.5012	440683	39106	401577	chr11	107027538	11	11	107027538	107027538	1	1	0.3628	319760	0.0307	11	107027538	*	rs2462411	M	106898264	rs2462411	A	C	0.6307	-0.0066	0.0018	0.00024	686077	106898264	107027538	11	107027538	11	107027538	*	M	2.12121	-3.66667
chr11:107032621:C:T	T	C	0.3509	0.009	0.341	0.3681	-0.0236	0.01	0.01805	11.4	12.414	11	0.3334	440683	39106	401577	chr11	107032621	11	11	107032621	107032621	1	1	0.3509	309271	0.0271	11	107032621	*	rs2462413	Y	106903347	rs2462413	T	C	0.3597	0.0068	0.0018	0.00018	682118	106903347	107032621	11	107032621	11	107032621	*	Y	-2.36	3.77778
chr11:107039650:T:C	T	C	0.6236	0.0113	0.6008	0.6445	-0.0151	0.0098	0.123	11.5	12.434	11	0.3319	440683	39106	401577	chr11	107039650	11	11	107039650	107039650	1	1	0.3764	331746	0.0437	11	107039650	*	rs10749885	Y	106910376	rs10749885	T	C	0.6313	0.0066	0.0018	0.00029	682060	106910376	107039650	11	107039650	11	107039650	*	Y	-1.54082	3.66667
chr11:107046339:T:C	T	C	0.6782	0.0151	0.6463	0.6983	0.0195	0.0102	0.05537	39.2	18.107	11	0.07913	440683	39106	401577	chr11	107046339	11	11	107046339	107046339	1	1	0.3218	283624	0.052	11	107046339	*	rs2445110	Y	106917065	rs2445110	T	C	0.679	-0.0069	0.0019	0.00021	685215	106917065	107046339	11	107046339	11	107046339	*	Y	1.91176	-3.63158
chr11:107047412:A:C	A	C	0.6773	0.0146	0.646	0.6974	0.0187	0.0101	0.06473	39.1	18.057	11	0.08026	440683	39106	401577	chr11	107047412	11	11	107047412	107047412	1	1	0.3227	284417	0.0514	11	107047412	*	rs1455597	M	106918138	rs1455597	A	C	0.6783	-0.0067	0.0019	0.00028	685253	106918138	107047412	11	107047412	11	107047412	*	M	1.85149	-3.52632
chr11:107049147:A:G	A	G	0.6298	0.0123	0.6046	0.6526	-0.016	0.0098	0.1051	29.6	15.621	11	0.1558	440683	39106	401577	chr11	107049147	11	11	107049147	107049147	1	1	0.3702	326282	0.048	11	107049147	*	rs10890634	R	106919873	rs10890634	A	G	0.6351	0.0064	0.0018	0.00034	682890	106919873	107049147	11	107049147	11	107049147	*	R	-1.63265	3.55556
chr11:107062544:A:C	A	C	0.6764	0.0161	0.6423	0.6974	0.0207	0.0102	0.04191	40.6	18.516	11	0.07035	440683	39106	401577	chr11	107062544	11	11	107062544	107062544	1	1	0.3236	285210	0.0551	11	107062544	*	rs2445107	M	106933270	rs2445107	A	C	0.6776	-0.0065	0.0019	0.00047	683914	106933270	107062544	11	107062544	11	107062544	*	M	2.02941	-3.42105
chr11:107083785:T:G	T	G	0.6874	0.0179	0.6495	0.7175	0.0189	0.0103	0.06574	21	13.928	11	0.237	440683	39106	401577	chr11	107083785	11	11	107083785	107083785	1	1	0.3126	275515	0.068	11	107083785	*	rs1119824	K	106954511	rs1119824	T	G	0.6959	-0.008	0.002	8e-05	539789	106954511	107083785	11	107083785	11	107083785	*	K	1.83495	-4
chr11:107085529:G:T	T	G	0.3076	0.0169	0.2795	0.3438	-0.0175	0.0103	0.09097	3.9	11.449	11	0.4064	440683	39106	401577	chr11	107085529	11	11	107085529	107085529	1	1	0.3076	271108	0.0643	11	107085529	*	rs1455595	K	106956255	rs1455595	T	G	0.3045	0.0067	0.0019	0.00041	689762	106956255	107085529	11	107085529	11	107085529	*	K	-1.69903	3.52632
chr11:107112575:C:T	T	C	0.4011	0.0059	0.3877	0.4272	0.0095	0.0097	0.3301	0	10.294	11	0.5041	440683	39106	401577	chr11	107112575	11	11	107112575	107112575	1	1	0.4011	353516	0.0395	11	107112575	*	rs1016082	Y	106983301	rs1016082	T	C	0.3963	-0.0061	0.0018	0.00047	692395	106983301	107112575	11	107112575	11	107112575	*	Y	0.979381	-3.38889
chr11:107112800:G:A	A	G	0.4009	0.006	0.3873	0.4272	0.0092	0.0097	0.3427	0	10.54	11	0.4826	440683	39106	401577	chr11	107112800	11	11	107112800	107112800	1	1	0.4009	353340	0.0399	11	107112800	*	rs1016080	R	106983526	rs1016080	A	G	0.396	-0.0061	0.0018	0.00048	692469	106983526	107112800	11	107112800	11	107112800	*	R	0.948454	-3.38889
chr11:107113002:G:A	A	G	0.4013	0.0058	0.3878	0.4272	0.0092	0.0097	0.3449	0	10.092	11	0.5222	440683	39106	401577	chr11	107113002	11	11	107113002	107113002	1	1	0.4013	353692	0.0394	11	107113002	*	rs1895729	R	106983728	rs1895729	A	G	0.3959	-0.0061	0.0018	0.00045	692388	106983728	107113002	11	107113002	11	107113002	*	R	0.948454	-3.38889
chr11:107116867:G:A	A	G	0.2374	0.0107	0.2113	0.2669	-0.0077	0.0111	0.4913	44.3	19.734	11	0.04913	440683	39106	401577	chr11	107116867	11	11	107116867	107116867	1	1	0.2374	209236	0.0556	11	107116867	*	rs11212035	R	106987593	rs11212035	A	G	0.2372	-0.0085	0.002	2.4e-05	690422	106987593	107116867	11	107116867	11	107116867	*	R	-0.693694	-4.25
chr11:107117106:C:T	T	C	0.2366	0.0107	0.2112	0.2669	-0.0075	0.0112	0.5037	44.6	19.864	11	0.04724	440683	39106	401577	chr11	107117106	11	11	107117106	107117106	1	1	0.2366	208531	0.0557	11	107117106	*	rs12289697	Y	106987832	rs12289697	T	C	0.237	-0.0089	0.002	1.3e-05	690456	106987832	107117106	11	107117106	11	107117106	*	Y	-0.669643	-4.45
chr11:107120420:A:G	A	G	0.5987	0.0059	0.5743	0.6131	-0.0099	0.0097	0.307	0	10.879	11	0.4534	440683	39106	401577	chr11	107120420	11	11	107120420	107120420	1	1	0.4013	353692	0.0388	11	107120420	*	rs4754180	R	106991146	rs4754180	A	G	0.6027	0.0062	0.0018	0.00042	685718	106991146	107120420	11	107120420	11	107120420	*	R	-1.02062	3.44444
chr11:107314128:C:T	T	C	0.3276	0.0105	0.2982	0.3596	0.02	0.0101	0.0487	0	7.658	11	0.7436	440683	39106	401577	chr11	107314128	11	11	107314128	107314128	1	1	0.3276	288736	0.0614	11	107314128	*	rs10789607	Y	107184854	rs10789607	T	C	0.3373	0.0072	0.002	0.00039	663887	107184854	107314128	11	107314128	11	107314128	*	Y	1.9802	3.6
chr11:107324666:C:A	A	C	0.3008	0.0086	0.2816	0.327	0.0216	0.0104	0.0378	0	7.695	11	0.7403	440683	39106	401577	chr11	107324666	11	11	107324666	107324666	1	1	0.3008	265115	0.0454	11	107324666	*	rs10890717	M	107195392	rs10890717	A	C	0.3085	0.0067	0.0019	0.00034	688744	107195392	107324666	11	107324666	11	107324666	*	M	2.07692	3.52632
chr11:107324855:C:T	T	C	0.3002	0.0085	0.2807	0.3266	0.0208	0.0104	0.04514	0	7.101	11	0.7908	440683	39106	401577	chr11	107324855	11	11	107324855	107324855	1	1	0.3002	264586	0.0459	11	107324855	*	rs10749902	Y	107195581	rs10749902	T	C	0.308	0.0066	0.0019	0.00043	689590	107195581	107324855	11	107324855	11	107324855	*	Y	2	3.47368
chr11:107325294:C:A	A	C	0.2998	0.0085	0.2808	0.3263	0.0213	0.0104	0.04076	0	7.318	11	0.7728	440683	39106	401577	chr11	107325294	11	11	107325294	107325294	1	1	0.2998	264234	0.0455	11	107325294	*	rs1490947	M	107196020	rs1490947	A	C	0.3061	0.0066	0.0019	0.0004	689770	107196020	107325294	11	107325294	11	107325294	*	M	2.04808	3.47368
chr11:107331878:G:C	C	G	0.3001	0.0085	0.2803	0.3263	0.0212	0.0104	0.04102	0	7.549	11	0.7531	440683	39106	401577	chr11	107331878	11	11	107331878	107331878	1	1	0.3001	264498	0.046	11	107331878	*	rs11212166	S	107202604	rs11212166	C	G	0.3081	0.0067	0.0019	0.00036	689667	107202604	107331878	11	107331878	11	107331878	*	S	2.03846	3.52632
chr11:107333178:T:A	A	T	0.3002	0.0085	0.2802	0.3263	0.021	0.0104	0.0434	0	7.251	11	0.7784	440683	39106	401577	chr11	107333178	11	11	107333178	107333178	1	1	0.3002	264586	0.0461	11	107333178	*	rs7358308	W	107203904	rs7358308	A	T	0.308	0.0067	0.0019	0.00034	689653	107203904	107333178	11	107333178	11	107333178	*	W	2.01923	3.52632
chr11:107333357:A:T	A	T	0.7175	0.0075	0.7001	0.7329	-0.0198	0.0106	0.06122	0	7.567	11	0.7515	440683	39106	401577	chr11	107333357	11	11	107333357	107333357	1	1	0.2825	248986	0.0328	11	107333357	*	rs10890719	W	107204083	rs10890719	A	T	0.7107	-0.0072	0.0019	0.00013	689539	107204083	107333357	11	107333357	11	107333357	*	W	-1.86792	-3.78947
chr11:107334700:C:T	T	C	0.3002	0.0085	0.2802	0.3263	0.0211	0.0104	0.04244	0	7.248	11	0.7787	440683	39106	401577	chr11	107334700	11	11	107334700	107334700	1	1	0.3002	264586	0.0461	11	107334700	*	rs10789620	Y	107205426	rs10789620	T	C	0.3078	0.0067	0.0019	0.00035	689546	107205426	107334700	11	107334700	11	107334700	*	Y	2.02885	3.52632
chr11:107335292:T:C	T	C	0.7174	0.0075	0.7001	0.7329	-0.0197	0.0106	0.06224	0	7.551	11	0.7529	440683	39106	401577	chr11	107335292	11	11	107335292	107335292	1	1	0.2826	249074	0.0328	11	107335292	*	rs10890720	Y	107206018	rs10890720	T	C	0.7107	-0.0071	0.0019	0.00017	688992	107206018	107335292	11	107335292	11	107335292	*	Y	-1.85849	-3.73684
chr11:107360879:T:C	T	C	0.69	0.0087	0.6677	0.7122	-0.0186	0.0103	0.06982	0	8.968	11	0.6248	440683	39106	401577	chr11	107360879	11	11	107360879	107360879	1	1	0.31	273223	0.0445	11	107360879	*	rs11212182	Y	107231605	rs11212182	T	C	0.6802	-0.0066	0.0019	0.00035	683855	107231605	107360879	11	107360879	11	107360879	*	Y	-1.80583	-3.47368
chr11:107380986:T:C	T	C	0.7167	0.0073	0.7009	0.7326	-0.0203	0.0105	0.0547	0	6.798	11	0.8152	440683	39106	401577	chr11	107380986	11	11	107380986	107380986	1	1	0.2833	249691	0.0317	11	107380986	*	rs11602033	Y	107251712	rs11602033	T	C	0.7099	-0.0071	0.0019	0.00017	685937	107251712	107380986	11	107380986	11	107380986	*	Y	-1.93333	-3.73684
chr11:107415274:T:C	T	C	0.2856	0.0079	0.2661	0.3014	0.0214	0.0106	0.04358	0	6.792	11	0.8157	440683	39106	401577	chr11	107415274	11	11	107415274	107415274	1	1	0.2856	251718	0.0353	11	107415274	*	rs588921	Y	107286000	rs588921	T	C	0.2895	0.0079	0.0019	4.1e-05	685087	107286000	107415274	11	107415274	11	107415274	*	Y	2.01887	4.15789
chr11:107713884:G:C	C	G	0.0416	0.0035	0.0339	0.0511	-0.0346	0.024	0.1491	0	9.826	11	0.5461	440683	39106	401577	chr11	107713884	11	11	107713884	107713884	1	1	0.0416	36664.8	0.0172	11	107713884	*	rs4405281	S	107584610	rs4405281	C	G	0.03742	0.0167	0.0047	0.00033	689879	107584610	107713884	11	107713884	11	107713884	*	S	-1.44167	3.55319
chr11:107725062:G:T	T	G	0.0401	0.0034	0.0332	0.0501	-0.0379	0.0244	0.1198	0	9.485	11	0.5772	440683	39106	401577	chr11	107725062	11	11	107725062	107725062	1	1	0.0401	35342.8	0.0169	11	107725062	*	rs11212339	D	107595788	rs11212339	T	G	0.03631	0.0183	0.0047	0.00011	687922	107595788	107725062	11	107725062	11	107725062	*	D	-1.55328	3.89362
chr11:107727450:T:C	T	C	0.9599	0.0034	0.9498	0.9668	0.0306	0.0243	0.2073	0	10.522	11	0.4842	440683	39106	401577	chr11	107727450	11	11	107727450	107727450	1	1	0.0401	35342.8	0.017	11	107727450	*	rs7927287	Y	107598176	rs7927287	T	C	0.96299	-0.018	0.0047	0.00012	689777	107598176	107727450	11	107727450	11	107727450	*	Y	1.25926	-3.82979
chr11:107729844:C:T	T	C	0.0871	0.0071	0.072	0.1012	-0.0127	0.0168	0.4483	0	10.286	11	0.5049	440683	39106	401577	chr11	107729844	11	11	107729844	107729844	1	1	0.0871	76767	0.0292	11	107729844	*	rs7127880	Y	107600570	rs7127880	T	C	0.08022	0.0122	0.0032	0.00013	722982	107600570	107729844	11	107729844	11	107729844	*	Y	-0.755952	3.8125
chr11:107731628:A:G	A	G	0.9128	0.0072	0.8986	0.928	0.0127	0.0168	0.4485	0	10.092	11	0.5221	440683	39106	401577	chr11	107731628	11	11	107731628	107731628	1	1	0.0872	76855.1	0.0294	11	107731628	*	rs7105672	R	107602354	rs7105672	A	G	0.91733	-0.0129	0.0032	6.1e-05	686321	107602354	107731628	11	107731628	11	107731628	*	R	0.755952	-4.03125
chr11:107757019:C:T	T	C	0.0546	0.0026	0.0497	0.066	-0.0158	0.0208	0.4476	1.8	11.205	11	0.4262	440683	39106	401577	chr11	107757019	11	11	107757019	107757019	1	1	0.0546	48122.6	0.0163	11	107757019	*	rs12802831	Y	107627745	rs12802831	T	C	0.05467	0.0141	0.0039	0.00034	691236	107627745	107757019	11	107757019	11	107757019	*	Y	-0.759615	3.61538
chr11:108511576:A:G	A	G	0.9848	0.0036	0.9787	0.9939	0.0145	0.0417	0.7283	0	7.197	9	0.6167	439171	38674	400497	chr11	108511576	11	11	108511576	108511576	0.988953	0.997311	0.0152	13350.8	0.0152	11	108511576	*	rs877474	D	108382303	rs877474	A	G	0.98445	0.0253	0.0067	0.00017	662561	108382303	108511576	11	108511576	11	108511576	*	D	0.347722	3.77612
chr11:108726663:A:G	A	G	0.8683	0.0064	0.8606	0.8924	0.0089	0.0143	0.5368	33.3	16.492	11	0.1238	440683	39106	401577	chr11	108726663	11	11	108726663	108726663	1	1	0.1317	116076	0.0318	11	108726663	*	rs4754352	R	108597390	rs4754352	A	G	0.8741	0.0109	0.0028	0.0001	535251	108597390	108726663	11	108726663	11	108726663	*	R	0.622378	3.89286
chr11:108767061:G:T	T	G	0.1407	0.0053	0.1149	0.1464	-0.0096	0.0139	0.4897	24.3	14.533	11	0.2049	440683	39106	401577	chr11	108767061	11	11	108767061	108767061	1	1	0.1407	124008	0.0315	11	108767061	*	rs2726888	K	108637788	rs2726888	T	G	0.133	-0.0095	0.0026	0.0002	666431	108637788	108767061	11	108767061	11	108767061	*	K	-0.690647	-3.65385
chr11:108914946:C:T	T	C	0.17	0.0096	0.1293	0.1837	-0.008	0.0128	0.5297	27	15.073	11	0.1792	440683	39106	401577	chr11	108914946	11	11	108914946	108914946	1	1	0.17	149832	0.0544	11	108914946	*	rs4754361	Y	108785673	rs4754361	T	C	0.1596	-0.0088	0.0025	0.00034	662321	108785673	108914946	11	108914946	11	108914946	*	Y	-0.625	-3.52
chr11:109051453:G:A	A	G	0.0464	0.0036	0.0355	0.052	-0.0252	0.0233	0.278	32.3	16.259	11	0.1318	440683	39106	401577	chr11	109051453	11	11	109051453	109051453	1	1	0.0464	40895.4	0.0165	11	109051453	*	rs12793218	R	108922180	rs12793218	A	G	0.04432	0.0183	0.0042	1.5e-05	662390	108922180	109051453	11	109051453	11	109051453	*	R	-1.08155	4.35714
chr11:109414793:G:A	A	G	0.2907	0.0089	0.2524	0.2992	-0.0025	0.0106	0.8122	22.4	14.18	11	0.2232	440683	39106	401577	chr11	109414793	11	11	109414793	109414793	1	1	0.2907	256213	0.0468	11	109414793	*	rs2186673	R	109285519	rs2186673	A	G	0.3045	0.0069	0.0019	0.00031	676624	109285519	109414793	11	109414793	11	109414793	*	R	-0.235849	3.63158
chr11:109418812:C:T	T	C	0.299	0.01	0.2582	0.3103	0.0019	0.0105	0.8563	13.4	12.7	11	0.3134	440683	39106	401577	chr11	109418812	11	11	109418812	109418812	1	1	0.299	263528	0.0521	11	109418812	*	rs2212430	Y	109289538	rs2212430	T	C	0.3141	0.0072	0.0019	0.00017	679386	109289538	109418812	11	109418812	11	109418812	*	Y	0.180952	3.78947
chr11:109456896:G:A	A	G	0.2927	0.0101	0.2521	0.3002	-0.0026	0.0105	0.8054	5.8	11.681	11	0.3881	440683	39106	401577	chr11	109456896	11	11	109456896	109456896	1	1	0.2927	257976	0.0481	11	109456896	*	rs10890995	R	109327622	rs10890995	A	G	0.3069	0.0068	0.0019	0.00033	689428	109327622	109456896	11	109456896	11	109456896	*	R	-0.247619	3.57895
chr11:109457695:C:T	T	C	0.2917	0.01	0.2549	0.2996	-0.0029	0.0106	0.7809	5.6	11.654	11	0.3902	440683	39106	401577	chr11	109457695	11	11	109457695	109457695	1	1	0.2917	257094	0.0447	11	109457695	*	rs10890996	Y	109328421	rs10890996	T	C	0.3069	0.0068	0.0019	0.00029	689733	109328421	109457695	11	109457695	11	109457695	*	Y	-0.273585	3.57895
chr11:109487200:G:A	A	G	0.2936	0.011	0.2521	0.3022	-0.0042	0.0106	0.6888	1.8	11.2	11	0.4267	440683	39106	401577	chr11	109487200	11	11	109487200	109487200	1	1	0.2936	258769	0.0501	11	109487200	*	rs11213094	R	109357926	rs11213094	A	G	0.3088	0.0073	0.0019	0.00011	681407	109357926	109487200	11	109487200	11	109487200	*	R	-0.396226	3.84211
chr11:109709095:A:G	A	G	0.982	0.002	0.9786	0.9849	0.0317	0.0379	0.4034	14.2	10.485	9	0.3127	439171	38674	400497	chr11	109709095	11	11	109709095	109709095	0.988953	0.997311	0.018	15810.2	0.0063	11	109709095	*	rs17637006	R	109579821	rs17637006	A	G	0.98673	-0.0242	0.0066	0.00025	656241	109579821	109709095	11	109709095	11	109709095	*	R	0.836412	-3.66667
chr11:110677735:G:A	A	G	0.1516	0.0089	0.1203	0.165	-0.0003	0.0133	0.9841	0	6.134	11	0.8643	440683	39106	401577	chr11	110677735	11	11	110677735	110677735	1	1	0.1516	133615	0.0447	11	110677735	*	rs12805297	R	110548458	rs12805297	A	G	0.1591	0.0087	0.0024	0.00024	690730	110548458	110677735	11	110677735	11	110677735	*	R	-0.0225564	3.625
chr11:110680942:T:C	T	C	0.8483	0.0088	0.8349	0.8794	-0.0002	0.0133	0.9888	0	5.614	11	0.8978	440683	39106	401577	chr11	110680942	11	11	110680942	110680942	1	1	0.1517	133703	0.0445	11	110680942	*	rs12803231	Y	110551665	rs12803231	T	C	0.8487	-0.0087	0.0024	0.00022	691242	110551665	110680942	11	110680942	11	110680942	*	Y	-0.0150376	-3.625
chr11:110699170:G:T	T	G	0.1517	0.0086	0.12	0.1652	0.0013	0.0132	0.92	0	6.179	11	0.8612	440683	39106	401577	chr11	110699170	11	11	110699170	110699170	1	1	0.1517	133703	0.0452	11	110699170	*	rs2197932	K	110569893	rs2197932	T	G	0.1585	0.0085	0.0024	0.00031	692466	110569893	110699170	11	110699170	11	110699170	*	K	0.0984848	3.54167
chr11:110721734:A:G	A	G	0.8482	0.0087	0.8344	0.8799	-0.0017	0.0132	0.8988	0	5.756	11	0.8892	440683	39106	401577	chr11	110721734	11	11	110721734	110721734	1	1	0.1518	133791	0.0455	11	110721734	*	rs12576916	R	110592457	rs12576916	A	G	0.8415	-0.0085	0.0024	0.00028	686138	110592457	110721734	11	110721734	11	110721734	*	R	-0.128788	-3.54167
chr11:110722067:T:A	A	T	0.1518	0.0087	0.1201	0.1656	0.0015	0.0132	0.9128	0	5.829	11	0.8845	440683	39106	401577	chr11	110722067	11	11	110722067	110722067	1	1	0.1518	133791	0.0455	11	110722067	*	rs12808256	W	110592790	rs12808256	A	T	0.1585	0.0084	0.0024	0.00038	692231	110592790	110722067	11	110722067	11	110722067	*	W	0.113636	3.5
chr11:110726974:C:G	C	G	0.8352	0.0045	0.8255	0.8545	0.0049	0.0128	0.7022	0	4.018	11	0.9694	440683	39106	401577	chr11	110726974	11	11	110726974	110726974	1	1	0.1648	145249	0.029	11	110726974	*	rs7952465	S	110597697	rs7952465	C	G	0.8349	-0.0082	0.0023	0.00042	692193	110597697	110726974	11	110726974	11	110726974	*	S	0.382812	-3.56522
chr11:110728150:G:T	T	G	0.1614	0.0059	0.1396	0.1719	-0.0031	0.0129	0.8107	0	5.343	11	0.9134	440683	39106	401577	chr11	110728150	11	11	110728150	110728150	1	1	0.1614	142252	0.0323	11	110728150	*	rs7105718	K	110598873	rs7105718	T	G	0.164	0.0082	0.0023	0.00042	686242	110598873	110728150	11	110728150	11	110728150	*	K	-0.24031	3.56522
chr11:110729099:A:T	A	T	0.8351	0.0045	0.8254	0.854	0.0046	0.0128	0.717	0	3.999	11	0.97	440683	39106	401577	chr11	110729099	11	11	110729099	110729099	1	1	0.1649	145337	0.0286	11	110729099	*	rs1395301	W	110599822	rs1395301	A	T	0.8349	-0.0082	0.0023	0.0004	692196	110599822	110729099	11	110729099	11	110729099	*	W	0.359375	-3.56522
chr11:110730291:G:T	T	G	0.1524	0.0083	0.121	0.1659	0.0017	0.0132	0.8967	0	6.031	11	0.8713	440683	39106	401577	chr11	110730291	11	11	110730291	110730291	1	1	0.1524	134320	0.0449	11	110730291	*	rs7936607	K	110601014	rs7936607	T	G	0.1584	0.009	0.0024	0.00016	691503	110601014	110730291	11	110730291	11	110730291	*	K	0.128788	3.75
chr11:110731675:C:T	T	C	0.1615	0.0047	0.1388	0.1714	-0.0056	0.0129	0.6633	0	4.761	11	0.9422	440683	39106	401577	chr11	110731675	11	11	110731675	110731675	1	1	0.1615	142341	0.0326	11	110731675	*	rs7122128	Y	110602398	rs7122128	T	C	0.1631	0.0087	0.0023	0.00019	692444	110602398	110731675	11	110731675	11	110731675	*	Y	-0.434109	3.78261
chr11:110734876:C:G	C	G	0.8421	0.0066	0.8315	0.8689	0.0037	0.013	0.774	0	5.963	11	0.8758	440683	39106	401577	chr11	110734876	11	11	110734876	110734876	1	1	0.1579	139168	0.0374	11	110734876	*	rs6589168	V	110605599	rs6589168	C	G	0.8379	-0.0085	0.0023	0.00028	692242	110605599	110734876	11	110734876	11	110734876	*	V	0.284615	-3.69565
chr11:110734944:G:A	A	G	0.1518	0.0087	0.1205	0.166	0.0017	0.0132	0.8978	0	6.077	11	0.8682	440683	39106	401577	chr11	110734944	11	11	110734944	110734944	1	1	0.1518	133791	0.0455	11	110734944	*	rs12577121	R	110605667	rs12577121	A	G	0.1503	0.0085	0.0024	0.00032	692160	110605667	110734944	11	110734944	11	110734944	*	R	0.128788	3.54167
chr11:110737086:G:A	A	G	0.1544	0.0077	0.1292	0.1675	0.0028	0.0132	0.8324	0	4.935	11	0.9343	440683	39106	401577	chr11	110737086	11	11	110737086	110737086	1	1	0.1544	136083	0.0383	11	110737086	*	rs11213572	R	110607809	rs11213572	A	G	0.1603	0.0082	0.0023	0.00044	692148	110607809	110737086	11	110737086	11	110737086	*	R	0.212121	3.56522
chr11:110740349:T:G	T	G	0.849	0.0085	0.8357	0.88	-0.0027	0.0133	0.8417	0	5.668	11	0.8946	440683	39106	401577	chr11	110740349	11	11	110740349	110740349	1	1	0.151	133086	0.0443	11	110740349	*	rs12787343	D	110611072	rs12787343	T	G	0.8421	-0.0088	0.0024	0.00018	691562	110611072	110740349	11	110740349	11	110740349	*	D	-0.203008	-3.66667
chr11:110741090:G:A	A	G	0.1543	0.0076	0.1286	0.1673	0.0032	0.0132	0.8084	0	4.839	11	0.9387	440683	39106	401577	chr11	110741090	11	11	110741090	110741090	1	1	0.1543	135995	0.0387	11	110741090	*	rs12577358	R	110611813	rs12577358	A	G	0.16	0.0083	0.0023	0.00039	691465	110611813	110741090	11	110741090	11	110741090	*	R	0.242424	3.6087
chr11:110743160:C:T	T	C	0.1457	0.0073	0.117	0.1577	0.0066	0.0135	0.6227	0	4.625	11	0.948	440683	39106	401577	chr11	110743160	11	11	110743160	110743160	1	1	0.1457	128415	0.0407	11	110743160	*	rs17111723	Y	110613883	rs17111723	T	C	0.1526	0.0087	0.0024	0.00034	691227	110613883	110743160	11	110743160	11	110743160	*	Y	0.488889	3.625
chr11:110743952:T:C	T	C	0.8547	0.0077	0.8425	0.8826	-0.0075	0.0135	0.5796	0	5.108	11	0.9258	440683	39106	401577	chr11	110743952	11	11	110743952	110743952	1	1	0.1453	128062	0.0401	11	110743952	*	rs4146887	Y	110614675	rs4146887	T	C	0.8475	-0.0085	0.0024	0.00042	691162	110614675	110743952	11	110743952	11	110743952	*	Y	-0.555556	-3.54167
chr11:110745692:C:T	T	C	0.1461	0.0074	0.1169	0.1577	0.0064	0.0134	0.6328	0	4.699	11	0.9448	440683	39106	401577	chr11	110745692	11	11	110745692	110745692	1	1	0.1461	128768	0.0408	11	110745692	*	rs17111731	Y	110616415	rs17111731	T	C	0.1531	0.0087	0.0024	0.00033	691121	110616415	110745692	11	110745692	11	110745692	*	Y	0.477612	3.625
chr11:110768009:C:T	T	C	0.1321	0.0042	0.1145	0.1384	0.0148	0.0141	0.2917	0	5.607	11	0.8982	440683	39106	401577	chr11	110768009	11	11	110768009	110768009	1	1	0.1321	116428	0.0239	11	110768009	*	rs11501062	Y	110638732	rs11501062	T	C	0.1332	0.0097	0.0026	0.00021	689143	110638732	110768009	11	110768009	11	110768009	*	Y	1.04965	3.73077
chr11:110772202:A:T	A	T	0.8673	0.0054	0.8601	0.8902	-0.0138	0.0141	0.3279	0	6.716	11	0.8216	440683	39106	401577	chr11	110772202	11	11	110772202	110772202	1	1	0.1327	116957	0.0301	11	110772202	*	rs17111769	W	110642925	rs17111769	A	T	0.8659	-0.0102	0.0026	6.7e-05	690166	110642925	110772202	11	110772202	11	110772202	*	W	-0.978723	-3.92308
chr11:111074331:G:A	A	G	0.1553	0.0082	0.1383	0.1701	0.0099	0.0135	0.4634	0	7.506	11	0.7568	440683	39106	401577	chr11	111074331	11	11	111074331	111074331	1	1	0.1553	136876	0.0318	11	111074331	*	rs728059	R	110945055	rs728059	A	G	0.168	0.0092	0.0024	0.00016	671375	110945055	111074331	11	111074331	11	111074331	*	R	0.733333	3.83333
chr11:111075215:A:G	A	G	0.7057	0.0129	0.6848	0.7487	-0.0026	0.0107	0.8082	19.4	13.639	11	0.2536	440683	39106	401577	chr11	111075215	11	11	111075215	111075215	1	1	0.2943	259386	0.0639	11	111075215	*	rs321348	R	110945939	rs321348	A	G	0.6876	-0.009	0.0019	1.6e-06	688547	110945939	111075215	11	111075215	11	111075215	*	R	-0.242991	-4.73684
chr11:111075357:T:G	T	G	0.8393	0.0084	0.824	0.8495	-0.0083	0.0132	0.5302	0	7.622	11	0.7467	440683	39106	401577	chr11	111075357	11	11	111075357	111075357	1	1	0.1607	141636	0.0255	11	111075357	*	rs17535419	K	110946081	rs17535419	T	G	0.8234	-0.0088	0.0023	0.00014	685329	110946081	111075357	11	111075357	11	111075357	*	K	-0.628788	-3.82609
chr11:111076795:A:T	A	T	0.7067	0.0127	0.6856	0.7494	-0.0018	0.0107	0.8671	15.4	13.001	11	0.2933	440683	39106	401577	chr11	111076795	11	11	111076795	111076795	1	1	0.2933	258505	0.0638	11	111076795	*	rs321350	W	110947519	rs321350	A	T	0.69	-0.0092	0.0019	1.2e-06	687896	110947519	111076795	11	111076795	11	111076795	*	W	-0.168224	-4.84211
chr11:111076827:C:T	T	C	0.1636	0.0077	0.153	0.1769	0.0102	0.0131	0.436	0	6.65	11	0.8267	440683	39106	401577	chr11	111076827	11	11	111076827	111076827	1	1	0.1636	144191	0.0239	11	111076827	*	rs10502128	Y	110947551	rs10502128	T	C	0.1785	0.009	0.0023	9e-05	685250	110947551	111076827	11	111076827	11	111076827	*	Y	0.778626	3.91304
chr11:111078678:G:T	T	G	0.2976	0.0126	0.2511	0.3151	0.0032	0.0105	0.7635	14.6	12.876	11	0.3015	440683	39106	401577	chr11	111078678	11	11	111078678	111078678	1	1	0.2976	262295	0.064	11	111078678	*	rs321403	D	110949402	rs321403	T	G	0.3124	0.0091	0.0019	1.3e-06	689615	110949402	111078678	11	111078678	11	111078678	*	D	0.304762	4.78947
chr11:111078894:T:C	T	C	0.7034	0.0128	0.6863	0.7507	-0.0031	0.0105	0.7652	15.2	12.967	11	0.2955	440683	39106	401577	chr11	111078894	11	11	111078894	111078894	1	1	0.2966	261413	0.0644	11	111078894	*	rs321404	Y	110949618	rs321404	T	C	0.6876	-0.0089	0.0019	1.8e-06	689757	110949618	111078894	11	111078894	11	111078894	*	Y	-0.295238	-4.68421
chr11:111080326:G:A	A	G	0.2927	0.0128	0.2467	0.3106	0.0014	0.0106	0.8974	8.3	11.99	11	0.3644	440683	39106	401577	chr11	111080326	11	11	111080326	111080326	1	1	0.2927	257976	0.0639	11	111080326	*	rs321406	R	110951050	rs321406	A	G	0.3109	0.0088	0.0019	3e-06	690018	110951050	111080326	11	111080326	11	111080326	*	R	0.132075	4.63158
chr11:111081261:A:G	A	G	0.7068	0.0129	0.6895	0.7531	-0.0007	0.0106	0.9467	10.6	12.299	11	0.3416	440683	39106	401577	chr11	111081261	11	11	111081261	111081261	1	1	0.2932	258417	0.0636	11	111081261	*	rs1878536	R	110951985	rs1878536	A	G	0.6891	-0.0088	0.0019	3e-06	689825	110951985	111081261	11	111081261	11	111081261	*	R	-0.0660377	-4.63158
chr11:111081373:T:C	T	C	0.7053	0.0129	0.6894	0.7489	-0.0008	0.0105	0.942	8	11.958	11	0.3668	440683	39106	401577	chr11	111081373	11	11	111081373	111081373	1	1	0.2947	259739	0.0595	11	111081373	*	rs1878537	Y	110952097	rs1878537	T	C	0.6889	-0.0087	0.0019	3.4e-06	689821	110952097	111081373	11	111081373	11	111081373	*	Y	-0.0761905	-4.57895
chr11:111082536:A:G	A	G	0.8368	0.0067	0.8247	0.848	-0.0087	0.0129	0.4997	0	7.309	11	0.7735	440683	39106	401577	chr11	111082536	11	11	111082536	111082536	1	1	0.1632	143839	0.0233	11	111082536	*	rs7950087	R	110953260	rs7950087	A	G	0.8234	-0.0087	0.0023	0.00015	687837	110953260	111082536	11	111082536	11	111082536	*	R	-0.674419	-3.78261
chr11:111082631:A:G	A	G	0.7055	0.0117	0.6894	0.753	-0.0004	0.0105	0.9719	11.9	12.488	11	0.3281	440683	39106	401577	chr11	111082631	11	11	111082631	111082631	1	1	0.2945	259562	0.0636	11	111082631	*	rs7924641	R	110953355	rs7924641	A	G	0.689	-0.0087	0.0019	6.8e-06	635352	110953355	111082631	11	111082631	11	111082631	*	R	-0.0380952	-4.57895
chr11:111083179:C:T	T	C	0.2943	0.0116	0.2469	0.3102	0.0013	0.0105	0.8986	10.6	12.311	11	0.3407	440683	39106	401577	chr11	111083179	11	11	111083179	111083179	1	1	0.2943	259386	0.0633	11	111083179	*	rs12275746	Y	110953903	rs12275746	T	C	0.311	0.0088	0.0019	2.9e-06	689818	110953903	111083179	11	111083179	11	111083179	*	Y	0.12381	4.63158
chr11:111083478:G:A	A	G	0.2945	0.0117	0.2469	0.3102	0.0013	0.0105	0.9028	11.5	12.436	11	0.3318	440683	39106	401577	chr11	111083478	11	11	111083478	111083478	1	1	0.2945	259562	0.0633	11	111083478	*	rs12276034	V	110954202	rs12276034	A	G	0.3109	0.0087	0.0019	3.5e-06	689822	110954202	111083478	11	111083478	11	111083478	*	V	0.12381	4.57895
chr11:111085693:A:C	A	C	0.8369	0.0068	0.8246	0.8506	-0.0088	0.0129	0.4977	0	7.003	11	0.7988	440683	39106	401577	chr11	111085693	11	11	111085693	111085693	1	1	0.1631	143751	0.026	11	111085693	*	rs7131434	M	110956417	rs7131434	A	C	0.8244	-0.0087	0.0023	0.00014	687818	110956417	111085693	11	111085693	11	111085693	*	M	-0.682171	-3.78261
chr11:111085729:G:A	A	G	0.1636	0.0068	0.1505	0.1757	0.0083	0.0129	0.5198	0	6.917	11	0.8057	440683	39106	401577	chr11	111085729	11	11	111085729	111085729	1	1	0.1636	144191	0.0252	11	111085729	*	rs7101466	R	110956453	rs7101466	A	G	0.1759	0.0087	0.0023	0.00017	687668	110956453	111085729	11	111085729	11	111085729	*	R	0.643411	3.78261
chr11:111086060:T:A	A	T	0.2984	0.0113	0.251	0.3133	0.0022	0.0105	0.8311	15.5	13.013	11	0.2925	440683	39106	401577	chr11	111086060	11	11	111086060	111086060	1	1	0.2984	263000	0.0623	11	111086060	*	rs321414	W	110956784	rs321414	A	T	0.3115	0.0089	0.0019	2.1e-06	689353	110956784	111086060	11	111086060	11	111086060	*	W	0.209524	4.68421
chr11:111086611:G:C	C	G	0.1636	0.0068	0.1505	0.1757	0.0082	0.0129	0.5272	0	6.955	11	0.8027	440683	39106	401577	chr11	111086611	11	11	111086611	111086611	1	1	0.1636	144191	0.0252	11	111086611	*	rs17536059	S	110957335	rs17536059	C	G	0.1786	0.0087	0.0023	0.00015	680223	110957335	111086611	11	111086611	11	111086611	*	S	0.635659	3.78261
chr11:111087085:C:A	A	C	0.2986	0.011	0.2526	0.3144	0.002	0.0105	0.8473	17.1	13.276	11	0.2757	440683	39106	401577	chr11	111087085	11	11	111087085	111087085	1	1	0.2986	263176	0.0618	11	111087085	*	rs321416	M	110957809	rs321416	A	C	0.3125	0.0089	0.0019	2.1e-06	689240	110957809	111087085	11	111087085	11	111087085	*	M	0.190476	4.68421
chr11:111088408:A:C	A	C	0.8366	0.0068	0.8245	0.8503	-0.0082	0.0129	0.5281	0	6.853	11	0.8109	440683	39106	401577	chr11	111088408	11	11	111088408	111088408	1	1	0.1634	144015	0.0258	11	111088408	*	rs6589210	M	110959132	rs6589210	A	C	0.8235	-0.0087	0.0023	0.00016	687481	110959132	111088408	11	111088408	11	111088408	*	M	-0.635659	-3.78261
chr11:111088556:C:T	T	C	0.1634	0.0068	0.1521	0.1755	0.0082	0.0129	0.5257	0	6.854	11	0.8108	440683	39106	401577	chr11	111088556	11	11	111088556	111088556	1	1	0.1634	144015	0.0234	11	111088556	*	rs7110930	Y	110959280	rs7110930	T	C	0.1765	0.0088	0.0023	0.00014	681651	110959280	111088556	11	111088556	11	111088556	*	Y	0.635659	3.82609
chr11:111088619:G:T	T	G	0.163	0.0068	0.1487	0.1753	0.0087	0.0129	0.5004	0	6.922	11	0.8054	440683	39106	401577	chr11	111088619	11	11	111088619	111088619	1	1	0.163	143663	0.0266	11	111088619	*	rs17536143	K	110959343	rs17536143	T	G	0.1762	0.0087	0.0023	0.00015	687685	110959343	111088619	11	111088619	11	111088619	*	K	0.674419	3.78261
chr11:111088812:T:C	T	C	0.6998	0.0114	0.6852	0.7475	-0.0015	0.0104	0.8862	16.7	13.198	11	0.2806	440683	39106	401577	chr11	111088812	11	11	111088812	111088812	1	1	0.3002	264586	0.0623	11	111088812	*	rs321418	Y	110959536	rs321418	T	C	0.6866	-0.009	0.0019	1.7e-06	689218	110959536	111088812	11	111088812	11	111088812	*	Y	-0.144231	-4.73684
chr11:111091332:A:T	A	T	0.7022	0.0112	0.6885	0.7502	-0.0032	0.0105	0.7607	17.6	13.353	11	0.2709	440683	39106	401577	chr11	111091332	11	11	111091332	111091332	1	1	0.2978	262471	0.0617	11	111091332	*	rs7123402	W	110962056	rs7123402	A	T	0.6877	-0.009	0.0019	1.8e-06	689523	110962056	111091332	11	111091332	11	111091332	*	W	-0.304762	-4.73684
chr11:111092011:C:T	T	C	0.2993	0.0108	0.2527	0.3148	0.0019	0.0104	0.8533	17.2	13.283	11	0.2752	440683	39106	401577	chr11	111092011	11	11	111092011	111092011	1	1	0.2993	263793	0.0621	11	111092011	*	rs574760	Y	110962735	rs574760	T	C	0.3126	0.009	0.0019	1.6e-06	689227	110962735	111092011	11	111092011	11	111092011	*	Y	0.182692	4.73684
chr11:111092156:A:G	A	G	0.7008	0.0108	0.6852	0.7474	-0.0016	0.0104	0.8797	17.5	13.327	11	0.2725	440683	39106	401577	chr11	111092156	11	11	111092156	111092156	1	1	0.2992	263705	0.0622	11	111092156	*	rs167684	R	110962880	rs167684	A	G	0.6871	-0.0089	0.0019	2e-06	689048	110962880	111092156	11	111092156	11	111092156	*	R	-0.153846	-4.68421
chr11:111094391:A:C	A	C	0.6613	0.0055	0.6455	0.6819	0.0062	0.0101	0.5373	0	9.015	11	0.6205	440683	39106	401577	chr11	111094391	11	11	111094391	111094391	1	1	0.3387	298519	0.0364	11	111094391	*	rs1400759	M	110965115	rs1400759	A	C	0.6541	-0.0091	0.0018	6.1e-07	688875	110965115	111094391	11	111094391	11	111094391	*	M	0.613861	-5.05556
chr11:111097926:T:C	T	C	0.6592	0.0054	0.6442	0.6778	0.0068	0.0101	0.4968	0	9.078	11	0.6146	440683	39106	401577	chr11	111097926	11	11	111097926	111097926	1	1	0.3408	300370	0.0336	11	111097926	*	rs167685	Y	110968650	rs167685	T	C	0.6538	-0.0091	0.0018	6e-07	689322	110968650	111097926	11	111097926	11	111097926	*	Y	0.673267	-5.05556
chr11:111100047:A:G	A	G	0.6604	0.0053	0.6455	0.6808	0.0055	0.0101	0.5877	0	9.329	11	0.5915	440683	39106	401577	chr11	111100047	11	11	111100047	111100047	1	1	0.3396	299312	0.0353	11	111100047	*	rs11213735	R	110970771	rs11213735	A	G	0.6539	-0.009	0.0018	8.7e-07	689427	110970771	111100047	11	111100047	11	111100047	*	R	0.544554	-5
chr11:111104342:C:T	T	C	0.3406	0.0057	0.3234	0.3558	-0.0069	0.0101	0.4955	0	9.118	11	0.611	440683	39106	401577	chr11	111104342	11	11	111104342	111104342	1	1	0.3406	300193	0.0324	11	111104342	*	rs188889	Y	110975066	rs188889	T	C	0.3478	0.009	0.0018	6.4e-07	689594	110975066	111104342	11	111104342	11	111104342	*	Y	-0.683168	5
chr11:111105787:C:T	T	C	0.154	0.0052	0.143	0.1633	0.0053	0.0132	0.6907	0	7.131	11	0.7883	440683	39106	401577	chr11	111105787	11	11	111105787	111105787	1	1	0.154	135730	0.0203	11	111105787	*	rs7111445	Y	110976511	rs7111445	T	C	0.1653	0.009	0.0024	0.00013	690649	110976511	111105787	11	111105787	11	111105787	*	Y	0.401515	3.75
chr11:111106032:A:C	A	C	0.6611	0.0054	0.6452	0.6802	0.0075	0.0101	0.4563	0	8.419	11	0.6753	440683	39106	401577	chr11	111106032	11	11	111106032	111106032	1	1	0.3389	298695	0.035	11	111106032	*	rs224769	M	110976756	rs224769	A	C	0.6537	-0.0089	0.0018	1.1e-06	683693	110976756	111106032	11	111106032	11	111106032	*	M	0.742574	-4.94444
chr11:111106114:A:G	A	G	0.846	0.0052	0.8367	0.857	-0.0053	0.0132	0.6893	0	7.126	11	0.7888	440683	39106	401577	chr11	111106114	11	11	111106114	111106114	1	1	0.154	135730	0.0203	11	111106114	*	rs17458235	R	110976838	rs17458235	A	G	0.8347	-0.009	0.0024	0.00013	690624	110976838	111106114	11	111106114	11	111106114	*	R	-0.401515	-3.75
chr11:111106510:G:C	C	G	0.3407	0.0057	0.3236	0.3556	-0.007	0.0101	0.4892	0	9.043	11	0.6179	440683	39106	401577	chr11	111106510	11	11	111106510	111106510	1	1	0.3407	300281	0.032	11	111106510	*	rs321392	S	110977234	rs321392	C	G	0.3476	0.0094	0.0018	2.9e-07	690704	110977234	111106510	11	111106510	11	111106510	*	S	-0.693069	5.22222
chr11:111106850:A:C	A	C	0.6589	0.0055	0.6442	0.6764	0.0072	0.01	0.4735	0	9.023	11	0.6197	440683	39106	401577	chr11	111106850	11	11	111106850	111106850	1	1	0.3411	300634	0.0322	11	111106850	*	rs224770	M	110977574	rs224770	A	C	0.6517	-0.0093	0.0018	2.7e-07	691941	110977574	111106850	11	111106850	11	111106850	*	M	0.72	-5.16667
chr11:111107405:T:G	T	G	0.846	0.0052	0.8365	0.8572	-0.0057	0.0132	0.6682	0	7.095	11	0.7913	440683	39106	401577	chr11	111107405	11	11	111107405	111107405	1	1	0.154	135730	0.0207	11	111107405	*	rs10502129	K	110978129	rs10502129	T	G	0.8351	-0.0093	0.0023	6.8e-05	691807	110978129	111107405	11	111107405	11	111107405	*	K	-0.431818	-4.04348
chr11:111107437:G:A	A	G	0.154	0.0052	0.1428	0.1635	0.0057	0.0132	0.6656	0	7.112	11	0.7899	440683	39106	401577	chr11	111107437	11	11	111107437	111107437	1	1	0.154	135730	0.0207	11	111107437	*	rs10502130	R	110978161	rs10502130	A	G	0.1649	0.0093	0.0023	7e-05	691772	110978161	111107437	11	111107437	11	111107437	*	R	0.431818	4.04348
chr11:111109500:T:C	T	C	0.8459	0.0052	0.8363	0.857	-0.0065	0.0132	0.6244	0	7.219	11	0.7811	440683	39106	401577	chr11	111109500	11	11	111109500	111109500	1	1	0.1541	135819	0.0207	11	111109500	*	rs12421769	Y	110980224	rs12421769	T	C	0.8352	-0.0092	0.0023	7.9e-05	691784	110980224	111109500	11	111109500	11	111109500	*	Y	-0.492424	-4
chr11:111111892:A:G	A	G	0.6611	0.0055	0.6433	0.6802	0.0079	0.0101	0.4304	0	8.516	11	0.6665	440683	39106	401577	chr11	111111892	11	11	111111892	111111892	1	1	0.3389	298695	0.0369	11	111111892	*	rs321395	R	110982616	rs321395	A	G	0.6541	-0.0092	0.0018	4.1e-07	691891	110982616	111111892	11	111111892	11	111111892	*	R	0.782178	-5.11111
chr11:111112156:C:T	T	C	0.154	0.0052	0.1428	0.1633	0.0055	0.0132	0.6777	0	7.047	11	0.7953	440683	39106	401577	chr11	111112156	11	11	111112156	111112156	1	1	0.154	135730	0.0205	11	111112156	*	rs17458493	Y	110982880	rs17458493	T	C	0.1648	0.0092	0.0023	8.1e-05	691778	110982880	111112156	11	111112156	11	111112156	*	Y	0.416667	4
chr11:111112796:T:C	T	C	0.6592	0.0057	0.6424	0.6749	0.0071	0.01	0.4766	0	9.149	11	0.6082	440683	39106	401577	chr11	111112796	11	11	111112796	111112796	1	1	0.3408	300370	0.0325	11	111112796	*	rs321397	Y	110983520	rs321397	T	C	0.6521	-0.0093	0.0018	2.8e-07	692028	110983520	111112796	11	111112796	11	111112796	*	Y	0.71	-5.16667
chr11:111113182:G:A	A	G	0.154	0.0052	0.1428	0.1635	0.0057	0.0132	0.6685	0	7.179	11	0.7844	440683	39106	401577	chr11	111113182	11	11	111113182	111113182	1	1	0.154	135730	0.0207	11	111113182	*	rs17458541	R	110983906	rs17458541	A	G	0.1649	0.0092	0.0023	8.3e-05	691778	110983906	111113182	11	111113182	11	111113182	*	R	0.431818	4
chr11:111113599:A:T	A	T	0.8459	0.0052	0.8364	0.857	-0.0063	0.0132	0.6348	0	7.339	11	0.771	440683	39106	401577	chr11	111113599	11	11	111113599	111113599	1	1	0.1541	135819	0.0206	11	111113599	*	rs17458597	W	110984323	rs17458597	A	T	0.8351	-0.0092	0.0023	8.9e-05	691774	110984323	111113599	11	111113599	11	111113599	*	W	-0.477273	-4
chr11:111113837:C:T	T	C	0.341	0.0057	0.3241	0.3576	-0.0068	0.01	0.4949	0	9.359	11	0.5888	440683	39106	401577	chr11	111113837	11	11	111113837	111113837	1	1	0.341	300546	0.0335	11	111113837	*	rs321399	Y	110984561	rs321399	T	C	0.3479	0.0092	0.0018	3.5e-07	692590	110984561	111113837	11	111113837	11	111113837	*	Y	-0.68	5.11111
chr11:111115371:C:A	A	C	0.1537	0.0051	0.1428	0.1625	0.0062	0.0132	0.6388	0	7.394	11	0.7663	440683	39106	401577	chr11	111115371	11	11	111115371	111115371	1	1	0.1537	135466	0.0197	11	111115371	*	rs1356411	M	110986095	rs1356411	A	C	0.1649	0.0095	0.0023	5.2e-05	691551	110986095	111115371	11	111115371	11	111115371	*	M	0.469697	4.13043
chr11:111115871:G:A	A	G	0.154	0.0052	0.1428	0.1635	0.0057	0.0132	0.6663	0	7.187	11	0.7837	440683	39106	401577	chr11	111115871	11	11	111115871	111115871	1	1	0.154	135730	0.0207	11	111115871	*	rs12420595	R	110986595	rs12420595	A	G	0.1649	0.0092	0.0023	7.7e-05	691814	110986595	111115871	11	111115871	11	111115871	*	R	0.431818	4
chr11:111116122:G:A	A	G	0.3415	0.0063	0.3251	0.3576	-0.0073	0.01	0.4665	0	9.326	11	0.5919	440683	39106	401577	chr11	111116122	11	11	111116122	111116122	1	1	0.3415	300986	0.0325	11	111116122	*	rs188890	R	110986846	rs188890	A	G	0.3479	0.0093	0.0018	3.1e-07	691937	110986846	111116122	11	111116122	11	111116122	*	R	-0.73	5.16667
chr11:111116921:A:G	A	G	0.8461	0.0052	0.8368	0.8578	-0.0062	0.0132	0.64	0	7.056	11	0.7946	440683	39106	401577	chr11	111116921	11	11	111116921	111116921	1	1	0.1539	135642	0.021	11	111116921	*	rs17537360	R	110987645	rs17537360	A	G	0.8344	-0.0092	0.0023	8.1e-05	691711	110987645	111116921	11	111116921	11	111116921	*	R	-0.469697	-4
chr11:111117008:T:C	T	C	0.846	0.0051	0.8367	0.8572	-0.0064	0.0132	0.6253	0	7.205	11	0.7823	440683	39106	401577	chr11	111117008	11	11	111117008	111117008	1	1	0.154	135730	0.0205	11	111117008	*	rs17537367	Y	110987732	rs17537367	T	C	0.8351	-0.0093	0.0023	7.6e-05	691513	110987732	111117008	11	111117008	11	111117008	*	Y	-0.484848	-4.04348
chr11:111117144:C:T	T	C	0.3393	0.0059	0.3222	0.3566	-0.0052	0.0101	0.6038	0	9.365	11	0.5883	440683	39106	401577	chr11	111117144	11	11	111117144	111117144	1	1	0.3393	299047	0.0344	11	111117144	*	rs321401	Y	110987868	rs321401	T	C	0.3544	0.0092	0.0018	3.6e-07	691393	110987868	111117144	11	111117144	11	111117144	*	Y	-0.514851	5.11111
chr11:111117222:C:G	C	G	0.846	0.0052	0.8367	0.8579	-0.0066	0.0132	0.6193	0	7.293	11	0.7749	440683	39106	401577	chr11	111117222	11	11	111117222	111117222	1	1	0.154	135730	0.0212	11	111117222	*	rs17458885	S	110987946	rs17458885	C	G	0.8351	-0.0092	0.0023	8.2e-05	691491	110987946	111117222	11	111117222	11	111117222	*	S	-0.5	-4
chr11:111117691:A:T	A	T	0.8459	0.0052	0.8366	0.8579	-0.0071	0.0132	0.5928	0	7.33	11	0.7718	440683	39106	401577	chr11	111117691	11	11	111117691	111117691	1	1	0.1541	135819	0.0213	11	111117691	*	rs7931995	W	110988415	rs7931995	A	T	0.8352	-0.0091	0.0023	9.5e-05	691460	110988415	111117691	11	111117691	11	111117691	*	W	-0.537879	-3.95652
chr11:111118286:T:C	T	C	0.6583	0.0056	0.6415	0.6742	0.0055	0.01	0.5802	0	9.279	11	0.5962	440683	39106	401577	chr11	111118286	11	11	111118286	111118286	1	1	0.3417	301163	0.0327	11	111118286	*	rs188891	Y	110989010	rs188891	T	C	0.652	-0.0093	0.0018	3.3e-07	691381	110989010	111118286	11	111118286	11	111118286	*	Y	0.55	-5.16667
chr11:111119489:G:A	A	G	0.341	0.0056	0.3294	0.358	-0.0057	0.01	0.5713	0	9.468	11	0.5788	440683	39106	401577	chr11	111119489	11	11	111119489	111119489	1	1	0.341	300546	0.0286	11	111119489	*	rs502869	R	110990213	rs502869	A	G	0.3476	0.0091	0.0018	5e-07	690110	110990213	111119489	11	111119489	11	111119489	*	R	-0.57	5.05556
chr11:111121603:A:G	A	G	0.6588	0.0055	0.6397	0.6746	0.0057	0.01	0.5698	0	8.957	11	0.6258	440683	39106	401577	chr11	111121603	11	11	111121603	111121603	1	1	0.3412	300722	0.0349	11	111121603	*	rs321402	R	110992327	rs321402	A	G	0.6508	-0.009	0.0018	7.8e-07	690047	110992327	111121603	11	111121603	11	111121603	*	R	0.57	-5
chr11:111123841:G:A	A	G	0.1502	0.0053	0.1386	0.159	0.0062	0.0133	0.641	0	8.028	11	0.7108	440683	39106	401577	chr11	111123841	11	11	111123841	111123841	1	1	0.1502	132381	0.0204	11	111123841	*	rs321353	R	110994565	rs321353	A	G	0.1612	0.0087	0.0024	0.00021	692429	110994565	111123841	11	111123841	11	111123841	*	R	0.466165	3.625
chr11:111124957:G:A	A	G	0.1502	0.0053	0.1388	0.159	0.0064	0.0133	0.6321	0	8.177	11	0.6974	440683	39106	401577	chr11	111124957	11	11	111124957	111124957	1	1	0.1502	132381	0.0202	11	111124957	*	rs321356	R	110995681	rs321356	A	G	0.1607	0.0088	0.0024	0.00019	692409	110995681	111124957	11	111124957	11	111124957	*	R	0.481203	3.66667
chr11:111125002:A:G	A	G	0.8498	0.0053	0.841	0.8612	-0.0064	0.0133	0.632	0	8.179	11	0.6972	440683	39106	401577	chr11	111125002	11	11	111125002	111125002	1	1	0.1502	132381	0.0202	11	111125002	*	rs321357	R	110995726	rs321357	A	G	0.8373	-0.0088	0.0024	0.0002	692336	110995726	111125002	11	111125002	11	111125002	*	R	-0.481203	-3.66667
chr11:111125247:A:G	A	G	0.8495	0.005	0.841	0.8612	-0.0068	0.0133	0.6072	0	8.024	11	0.7111	440683	39106	401577	chr11	111125247	11	11	111125247	111125247	1	1	0.1505	132646	0.0202	11	111125247	*	rs321358	R	110995971	rs321358	A	G	0.8388	-0.0092	0.0022	3.8e-05	795359	110995971	111125247	11	111125247	11	111125247	*	R	-0.511278	-4.18182
chr11:111125495:C:T	T	C	0.1501	0.0053	0.1388	0.159	0.0064	0.0133	0.6301	0	8.114	11	0.703	440683	39106	401577	chr11	111125495	11	11	111125495	111125495	1	1	0.1501	132293	0.0202	11	111125495	*	rs321361	Y	110996219	rs321361	T	C	0.1612	0.0087	0.0024	0.00022	692432	110996219	111125495	11	111125495	11	111125495	*	Y	0.481203	3.625
chr11:111125754:C:T	T	C	0.1502	0.0053	0.1388	0.159	0.0069	0.0133	0.6035	0	8.106	11	0.7038	440683	39106	401577	chr11	111125754	11	11	111125754	111125754	1	1	0.1502	132381	0.0202	11	111125754	*	rs321362	Y	110996478	rs321362	T	C	0.1612	0.0087	0.0024	0.00022	692432	110996478	111125754	11	111125754	11	111125754	*	Y	0.518797	3.625
chr11:111126199:C:T	T	C	0.3408	0.0056	0.3251	0.3601	-0.0057	0.01	0.5707	0	9.246	11	0.5992	440683	39106	401577	chr11	111126199	11	11	111126199	111126199	1	1	0.3408	300370	0.035	11	111126199	*	rs321364	Y	110996923	rs321364	T	C	0.3499	0.0089	0.0018	9.7e-07	690424	110996923	111126199	11	111126199	11	111126199	*	Y	-0.57	4.94444
chr11:111126676:A:G	A	G	0.8494	0.0059	0.8379	0.8612	-0.0069	0.0133	0.6055	0	8.097	11	0.7046	440683	39106	401577	chr11	111126676	11	11	111126676	111126676	1	1	0.1506	132734	0.0233	11	111126676	*	rs321365	R	110997400	rs321365	A	G	0.8388	-0.0087	0.0024	0.00024	692358	110997400	111126676	11	111126676	11	111126676	*	R	-0.518797	-3.625
chr11:111128003:T:C	T	C	0.8499	0.0053	0.841	0.8614	-0.007	0.0133	0.6015	0	7.988	11	0.7144	440683	39106	401577	chr11	111128003	11	11	111128003	111128003	1	1	0.1501	132293	0.0204	11	111128003	*	rs321366	Y	110998727	rs321366	T	C	0.8388	-0.0087	0.0024	0.00021	692425	110998727	111128003	11	111128003	11	111128003	*	Y	-0.526316	-3.625
chr11:111128439:T:C	T	C	0.8501	0.0052	0.8413	0.8609	-0.0073	0.0133	0.586	0	7.553	11	0.7527	440683	39106	401577	chr11	111128439	11	11	111128439	111128439	1	1	0.1499	132117	0.0196	11	111128439	*	rs12419222	Y	110999163	rs12419222	T	C	0.8379	-0.0094	0.0022	2.8e-05	795086	110999163	111128439	11	111128439	11	111128439	*	Y	-0.548872	-4.27273
chr11:111129013:C:A	A	C	0.3383	0.0052	0.3213	0.3588	-0.006	0.0101	0.5539	0	8.037	11	0.71	440683	39106	401577	chr11	111129013	11	11	111129013	111129013	1	1	0.3383	298166	0.0375	11	111129013	*	rs321367	M	110999737	rs321367	A	C	0.3469	0.0088	0.0018	1.4e-06	690447	110999737	111129013	11	111129013	11	111129013	*	M	-0.594059	4.88889
chr11:111129797:T:C	T	C	0.8498	0.0053	0.841	0.8614	-0.0069	0.0133	0.6035	0	7.911	11	0.7213	440683	39106	401577	chr11	111129797	11	11	111129797	111129797	1	1	0.1502	132381	0.0204	11	111129797	*	rs321369	Y	111000521	rs321369	T	C	0.8388	-0.0088	0.0024	0.00019	692418	111000521	111129797	11	111129797	11	111129797	*	Y	-0.518797	-3.66667
chr11:111129959:T:A	A	T	0.1502	0.0053	0.1386	0.159	0.0069	0.0133	0.6036	0	7.971	11	0.7159	440683	39106	401577	chr11	111129959	11	11	111129959	111129959	1	1	0.1502	132381	0.0204	11	111129959	*	rs321370	W	111000683	rs321370	A	T	0.1612	0.0088	0.0024	0.00018	692424	111000683	111129959	11	111129959	11	111129959	*	W	0.518797	3.66667
chr11:111130696:C:T	T	C	0.3407	0.0056	0.3251	0.36	-0.0055	0.01	0.5837	0	8.992	11	0.6226	440683	39106	401577	chr11	111130696	11	11	111130696	111130696	1	1	0.3407	300281	0.0349	11	111130696	*	rs3020089	Y	111001420	rs3020089	T	C	0.3498	0.0089	0.0018	9.5e-07	690341	111001420	111130696	11	111130696	11	111130696	*	Y	-0.55	4.94444
chr11:111132187:C:T	T	C	0.1502	0.0053	0.1386	0.1588	0.0073	0.0133	0.586	0	7.948	11	0.718	440683	39106	401577	chr11	111132187	11	11	111132187	111132187	1	1	0.1502	132381	0.0202	11	111132187	*	rs419633	H	111002911	rs419633	T	C	0.1613	0.0086	0.0024	0.00029	691603	111002911	111132187	11	111132187	11	111132187	*	H	0.548872	3.58333
chr11:111134144:T:C	T	C	0.8493	0.005	0.8408	0.8609	-0.0065	0.0133	0.6256	0	7.773	11	0.7335	440683	39106	401577	chr11	111134144	11	11	111134144	111134144	1	1	0.1507	132822	0.0201	11	111134144	*	rs17537987	Y	111004868	rs17537987	T	C	0.8385	-0.0086	0.0024	0.00025	691195	111004868	111134144	11	111134144	11	111134144	*	Y	-0.488722	-3.58333
chr11:111135129:G:C	C	G	0.3412	0.0055	0.326	0.3603	-0.0045	0.01	0.6528	0	9.404	11	0.5847	440683	39106	401577	chr11	111135129	11	11	111135129	111135129	1	1	0.3412	300722	0.0343	11	111135129	*	rs562291	S	111005853	rs562291	C	G	0.3902	0.0088	0.0018	1.2e-06	688791	111005853	111135129	11	111135129	11	111135129	*	S	-0.45	4.88889
chr11:111136353:T:C	T	C	0.8087	0.0086	0.7959	0.8242	-0.0022	0.0121	0.8537	11.2	12.386	11	0.3353	440683	39106	401577	chr11	111136353	11	11	111136353	111136353	1	1	0.1913	168605	0.0283	11	111136353	*	rs484021	Y	111007077	rs484021	T	C	0.7889	-0.0096	0.0022	1.3e-05	636472	111007077	111136353	11	111136353	11	111136353	*	Y	-0.181818	-4.36364
chr11:111136407:C:T	T	C	0.1913	0.0086	0.1758	0.2041	0.0023	0.0121	0.8518	10.9	12.343	11	0.3384	440683	39106	401577	chr11	111136407	11	11	111136407	111136407	1	1	0.1913	168605	0.0283	11	111136407	*	rs7112075	Y	111007131	rs7112075	T	C	0.2115	0.0096	0.0021	6.3e-06	690820	111007131	111136407	11	111136407	11	111136407	*	Y	0.190083	4.57143
chr11:111136885:T:G	T	G	0.8089	0.0086	0.796	0.8243	-0.0038	0.0121	0.7537	10.3	12.257	11	0.3447	440683	39106	401577	chr11	111136885	11	11	111136885	111136885	1	1	0.1911	168429	0.0283	11	111136885	*	rs559757	K	111007609	rs559757	T	G	0.7896	-0.01	0.0021	2.9e-06	691086	111007609	111136885	11	111136885	11	111136885	*	K	-0.31405	-4.7619
chr11:111136911:C:T	T	C	0.1911	0.0086	0.1757	0.2039	0.0038	0.0121	0.7544	9.2	12.119	11	0.3548	440683	39106	401577	chr11	111136911	11	11	111136911	111136911	1	1	0.1911	168429	0.0282	11	111136911	*	rs560503	Y	111007635	rs560503	T	C	0.2104	0.01	0.0021	2.9e-06	690839	111007635	111136911	11	111136911	11	111136911	*	Y	0.31405	4.7619
chr11:111137333:C:A	A	C	0.1911	0.0086	0.1757	0.204	0.0041	0.0121	0.7329	11.7	12.455	11	0.3304	440683	39106	401577	chr11	111137333	11	11	111137333	111137333	1	1	0.1911	168429	0.0283	11	111137333	*	rs514347	M	111008057	rs514347	A	C	0.2104	0.01	0.0021	2.9e-06	691123	111008057	111137333	11	111137333	11	111137333	*	M	0.338843	4.7619
chr11:111137443:T:A	A	T	0.1911	0.0086	0.1757	0.204	0.0042	0.0121	0.7304	11.8	12.471	11	0.3293	440683	39106	401577	chr11	111137443	11	11	111137443	111137443	1	1	0.1911	168429	0.0283	11	111137443	*	rs565152	W	111008167	rs565152	A	T	0.2104	0.0097	0.0021	5e-06	690779	111008167	111137443	11	111137443	11	111137443	*	W	0.347107	4.61905
chr11:111138173:T:C	T	C	0.8087	0.0088	0.7946	0.8244	-0.0038	0.0121	0.7511	10.9	12.343	11	0.3384	440683	39106	401577	chr11	111138173	11	11	111138173	111138173	1	1	0.1913	168605	0.0298	11	111138173	*	rs516177	Y	111008897	rs516177	T	C	0.7896	-0.0096	0.002	2.4e-06	788852	111008897	111138173	11	111138173	11	111138173	*	Y	-0.31405	-4.8
chr11:111139862:C:G	C	G	0.8089	0.0086	0.7966	0.8254	-0.004	0.0121	0.7418	8.5	12.027	11	0.3616	440683	39106	401577	chr11	111139862	11	11	111139862	111139862	1	1	0.1911	168429	0.0288	11	111139862	*	rs17459717	S	111010586	rs17459717	C	G	0.7896	-0.0099	0.0021	3.5e-06	691197	111010586	111139862	11	111139862	11	111139862	*	S	-0.330579	-4.71429
chr11:111140238:A:G	A	G	0.4142	0.0054	0.3995	0.4316	-0.0042	0.0098	0.6672	12.4	12.556	11	0.3233	440683	39106	401577	chr11	111140238	11	11	111140238	111140238	1	1	0.4142	365062	0.0321	11	111140238	*	rs10891224	R	111010962	rs10891224	A	G	0.4548	0.0068	0.0017	4e-05	792613	111010962	111140238	11	111140238	11	111140238	*	R	-0.428571	4
chr11:111140385:T:G	T	G	0.8088	0.0086	0.796	0.8229	-0.0036	0.0121	0.7657	11.5	12.425	11	0.3326	440683	39106	401577	chr11	111140385	11	11	111140385	111140385	1	1	0.1912	168517	0.0269	11	111140385	*	rs494921	K	111011109	rs494921	T	G	0.7896	-0.0098	0.0021	4.4e-06	691075	111011109	111140385	11	111140385	11	111140385	*	K	-0.297521	-4.66667
chr11:111141436:A:G	A	G	0.8088	0.0086	0.796	0.8248	-0.0034	0.0121	0.7795	9.1	12.1	11	0.3561	440683	39106	401577	chr11	111141436	11	11	111141436	111141436	1	1	0.1912	168517	0.0288	11	111141436	*	rs580656	R	111012160	rs580656	A	G	0.7896	-0.0098	0.0021	4e-06	691130	111012160	111141436	11	111141436	11	111141436	*	R	-0.280992	-4.66667
chr11:111141734:T:C	T	C	0.4115	0.009	0.394	0.4447	-0.0039	0.0097	0.6848	13.2	12.666	11	0.3157	440683	39106	401577	chr11	111141734	11	11	111141734	111141734	1	1	0.4115	362682	0.0507	11	111141734	*	rs1356412	Y	111012458	rs1356412	T	C	0.45	0.0067	0.0018	0.00014	683854	111012458	111141734	11	111141734	11	111141734	*	Y	-0.402062	3.72222
chr11:111142497:A:T	A	T	0.8088	0.0086	0.796	0.8243	-0.0035	0.0121	0.7718	7.7	11.92	11	0.3697	440683	39106	401577	chr11	111142497	11	11	111142497	111142497	1	1	0.1912	168517	0.0283	11	111142497	*	rs536679	W	111013221	rs536679	A	T	0.7896	-0.0098	0.0021	3.9e-06	691113	111013221	111142497	11	111142497	11	111142497	*	W	-0.289256	-4.66667
chr11:111142620:T:C	T	C	0.8088	0.0086	0.796	0.8244	-0.0035	0.0121	0.7709	7.4	11.882	11	0.3726	440683	39106	401577	chr11	111142620	11	11	111142620	111142620	1	1	0.1912	168517	0.0284	11	111142620	*	rs502584	Y	111013344	rs502584	T	C	0.7896	-0.0099	0.0021	3.8e-06	691113	111013344	111142620	11	111142620	11	111142620	*	Y	-0.289256	-4.71429
chr11:111144826:A:G	A	G	0.6581	0.0056	0.6386	0.6712	0.003	0.01	0.7637	0	9.076	11	0.6149	440683	39106	401577	chr11	111144826	11	11	111144826	111144826	1	1	0.3419	301339	0.0326	11	111144826	*	rs489670	R	111015550	rs489670	A	G	0.6045	-0.0086	0.0018	2.1e-06	690252	111015550	111144826	11	111144826	11	111144826	*	R	0.3	-4.77778
chr11:111145338:A:G	A	G	0.8086	0.0092	0.7934	0.8234	-0.0053	0.0121	0.6593	0.4	11.046	11	0.4394	440683	39106	401577	chr11	111145338	11	11	111145338	111145338	1	1	0.1914	168693	0.03	11	111145338	*	rs511835	R	111016062	rs511835	A	G	0.7877	-0.0096	0.0021	7e-06	691167	111016062	111145338	11	111145338	11	111145338	*	R	-0.438017	-4.57143
chr11:111145583:T:C	T	C	0.809	0.0086	0.796	0.8224	-0.0053	0.0121	0.6619	2.9	11.326	11	0.4163	440683	39106	401577	chr11	111145583	11	11	111145583	111145583	1	1	0.191	168341	0.0264	11	111145583	*	rs534858	Y	111016307	rs534858	T	C	0.7873	-0.0095	0.0021	8e-06	691775	111016307	111145583	11	111145583	11	111145583	*	Y	-0.438017	-4.52381
chr11:111148358:G:T	T	G	0.3412	0.0064	0.3289	0.3608	-0.0026	0.01	0.7925	0	8.698	11	0.6498	440683	39106	401577	chr11	111148358	11	11	111148358	111148358	1	1	0.3412	300722	0.0319	11	111148358	*	rs492290	K	111019082	rs492290	T	G	0.3981	0.0086	0.0018	2.1e-06	691696	111019082	111148358	11	111148358	11	111148358	*	K	-0.26	4.77778
chr11:111149618:T:C	T	C	0.8057	0.0095	0.7925	0.8212	-0.0023	0.012	0.847	2.1	11.23	11	0.4242	440683	39106	401577	chr11	111149618	11	11	111149618	111149618	1	1	0.1943	171249	0.0287	11	111149618	*	rs7926634	Y	111020342	rs7926634	T	C	0.7856	-0.0096	0.0021	5.3e-06	692401	111020342	111149618	11	111149618	11	111149618	*	Y	-0.191667	-4.57143
chr11:111149974:C:T	T	C	0.1943	0.0095	0.1777	0.2075	0.0022	0.012	0.8523	1.1	11.123	11	0.433	440683	39106	401577	chr11	111149974	11	11	111149974	111149974	1	1	0.1943	171249	0.0298	11	111149974	*	rs7940380	Y	111020698	rs7940380	T	C	0.2148	0.0096	0.0021	5.8e-06	692367	111020698	111149974	11	111149974	11	111149974	*	Y	0.183333	4.57143
chr11:111150750:T:G	T	G	0.8061	0.0096	0.7928	0.8233	-0.0033	0.0121	0.7876	2.2	11.246	11	0.4229	440683	39106	401577	chr11	111150750	11	11	111150750	111150750	1	1	0.1939	170897	0.0305	11	111150750	*	rs1517578	K	111021474	rs1517578	T	G	0.7857	-0.0096	0.0021	6.3e-06	692350	111021474	111150750	11	111150750	11	111150750	*	K	-0.272727	-4.57143
chr11:111153506:T:C	T	C	0.805	0.0101	0.7884	0.8223	-0.0027	0.012	0.8251	2.4	11.273	11	0.4207	440683	39106	401577	chr11	111153506	11	11	111153506	111153506	1	1	0.195	171866	0.0339	11	111153506	*	rs7939631	Y	111024230	rs7939631	T	C	0.7849	-0.0095	0.0021	7.6e-06	692414	111024230	111153506	11	111153506	11	111153506	*	Y	-0.225	-4.52381
chr11:111153872:C:G	C	G	0.8056	0.0095	0.7921	0.8213	-0.002	0.012	0.8652	3.7	11.423	11	0.4085	440683	39106	401577	chr11	111153872	11	11	111153872	111153872	1	1	0.1944	171338	0.0292	11	111153872	*	rs7927998	S	111024596	rs7927998	C	G	0.7853	-0.0095	0.0021	7e-06	692333	111024596	111153872	11	111153872	11	111153872	*	S	-0.166667	-4.52381
chr11:111153995:G:A	A	G	0.3408	0.0059	0.3288	0.3607	-0.0026	0.0101	0.7988	0	8.621	11	0.6568	440683	39106	401577	chr11	111153995	11	11	111153995	111153995	1	1	0.3408	300370	0.0319	11	111153995	*	rs7928299	R	111024719	rs7928299	A	G	0.3991	0.0086	0.0018	2.1e-06	691797	111024719	111153995	11	111153995	11	111153995	*	R	-0.257426	4.77778
chr11:111159907:G:A	A	G	0.1943	0.0096	0.1786	0.2078	0.002	0.0121	0.8691	3.5	11.4	11	0.4104	440683	39106	401577	chr11	111159907	11	11	111159907	111159907	1	1	0.1943	171249	0.0292	11	111159907	*	rs527397	R	111030631	rs527397	A	G	0.2153	0.0092	0.0023	6.6e-05	510430	111030631	111159907	11	111159907	11	111159907	*	R	0.165289	4
chr11:111164533:A:T	A	T	0.8057	0.0096	0.7923	0.8225	-0.0025	0.0121	0.837	5	11.582	11	0.3958	440683	39106	401577	chr11	111164533	11	11	111164533	111164533	1	1	0.1943	171249	0.0302	11	111164533	*	rs1517581	W	111035257	rs1517581	A	T	0.7847	-0.0094	0.0021	8.3e-06	692081	111035257	111164533	11	111164533	11	111164533	*	W	-0.206612	-4.47619
chr11:111165332:A:G	A	G	0.659	0.0059	0.6398	0.6722	0.0026	0.0101	0.8001	0	8.163	11	0.6986	440683	39106	401577	chr11	111165332	11	11	111165332	111165332	1	1	0.341	300546	0.0324	11	111165332	*	rs548146	R	111036056	rs548146	A	G	0.5955	-0.0085	0.0018	3.2e-06	691213	111036056	111165332	11	111165332	11	111165332	*	R	0.257426	-4.72222
chr11:111165382:T:C	T	C	0.8055	0.0096	0.7918	0.8211	-0.0025	0.0121	0.8389	6.5	11.771	11	0.3811	440683	39106	401577	chr11	111165382	11	11	111165382	111165382	1	1	0.1945	171426	0.0293	11	111165382	*	rs547367	Y	111036106	rs547367	T	C	0.7846	-0.0095	0.0021	7.8e-06	692006	111036106	111165382	11	111165382	11	111165382	*	Y	-0.206612	-4.52381
chr11:111166625:C:T	T	C	0.194	0.0097	0.1766	0.2071	0.0042	0.0121	0.7306	6.2	11.721	11	0.385	440683	39106	401577	chr11	111166625	11	11	111166625	111166625	1	1	0.194	170985	0.0305	11	111166625	*	rs17460676	Y	111037349	rs17460676	T	C	0.2144	0.0094	0.0021	8.4e-06	692040	111037349	111166625	11	111166625	11	111166625	*	Y	0.347107	4.47619
chr11:111166787:C:G	C	G	0.6593	0.0059	0.6394	0.6722	0.0021	0.0101	0.833	0	8.194	11	0.6958	440683	39106	401577	chr11	111166787	11	11	111166787	111166787	1	1	0.3407	300281	0.0328	11	111166787	*	rs513498	S	111037511	rs513498	C	G	0.5952	-0.0085	0.0018	2.7e-06	691164	111037511	111166787	11	111166787	11	111166787	*	S	0.207921	-4.72222
chr11:111168621:G:C	C	G	0.1964	0.0095	0.1819	0.2115	0.004	0.0121	0.7372	0	10.664	11	0.4719	440683	39106	401577	chr11	111168621	11	11	111168621	111168621	1	1	0.1964	173100	0.0296	11	111168621	*	rs555063	V	111039345	rs555063	C	G	0.2734	0.01	0.0021	2.6e-06	691503	111039345	111168621	11	111168621	11	111168621	*	V	0.330579	4.7619
chr11:111168744:T:C	T	C	0.8056	0.0095	0.7924	0.8224	-0.0034	0.0121	0.7811	6.6	11.781	11	0.3803	440683	39106	401577	chr11	111168744	11	11	111168744	111168744	1	1	0.1944	171338	0.03	11	111168744	*	rs12421339	Y	111039468	rs12421339	T	C	0.7848	-0.0094	0.0021	8.7e-06	692075	111039468	111168744	11	111168744	11	111168744	*	Y	-0.280992	-4.47619
chr11:111169869:T:C	T	C	0.2048	0.0121	0.1912	0.2561	0.0028	0.0121	0.8162	5.2	11.604	11	0.3941	440683	39106	401577	chr11	111169869	11	11	111169869	111169869	1	1	0.2048	180504	0.0649	11	111169869	*	rs522188	Y	111040593	rs522188	T	C	0.2154	0.0098	0.002	1.5e-06	773784	111040593	111169869	11	111169869	11	111169869	*	Y	0.231405	4.9
chr11:111169913:A:C	A	C	0.3504	0.0074	0.3319	0.386	-0.0026	0.0101	0.799	0	7.807	11	0.7305	440683	39106	401577	chr11	111169913	11	11	111169913	111169913	1	1	0.3504	308831	0.0541	11	111169913	*	rs532132	M	111040637	rs532132	A	C	0.404	0.0086	0.0018	2.3e-06	691108	111040637	111169913	11	111169913	11	111169913	*	M	-0.257426	4.77778
chr11:111169966:T:C	T	C	0.806	0.0096	0.793	0.8234	-0.004	0.0121	0.7419	5.9	11.689	11	0.3874	440683	39106	401577	chr11	111169966	11	11	111169966	111169966	1	1	0.194	170985	0.0304	11	111169966	*	rs17460781	Y	111040690	rs17460781	T	C	0.785	-0.0095	0.0021	7.5e-06	691987	111040690	111169966	11	111169966	11	111169966	*	Y	-0.330579	-4.52381
chr11:111674669:G:A	A	G	0.0413	0.0063	0.0307	0.0562	0.0198	0.0244	0.4174	0	5.368	11	0.912	440683	39106	401577	chr11	111674669	11	11	111674669	111674669	1	1	0.0413	36400.4	0.0255	11	111674669	*	rs17474093	R	111545393	rs17474093	A	G	0.0411	-0.0145	0.004	0.00029	760400	111545393	111674669	11	111674669	11	111674669	*	R	0.811475	-3.625
chr11:112784727:C:T	T	C	0.2454	0.0069	0.2286	0.2569	-0.0006	0.0112	0.9607	0	7.903	11	0.722	440683	39106	401577	chr11	112784727	11	11	112784727	112784727	1	1	0.2454	216287	0.0283	11	112784727	*	rs11214370	Y	112655450	rs11214370	T	C	0.248	-0.0074	0.002	0.00031	663853	112655450	112784727	11	112784727	11	112784727	*	Y	-0.0535714	-3.7
chr11:112790057:A:G	A	G	0.7509	0.0066	0.7398	0.7723	-0.0001	0.0112	0.9918	0	8.044	11	0.7094	440683	39106	401577	chr11	112790057	11	11	112790057	112790057	1	1	0.2491	219548	0.0325	11	112790057	*	rs321311	R	112660780	rs321311	A	G	0.7629	0.0078	0.0021	0.00014	672950	112660780	112790057	11	112790057	11	112790057	*	R	-0.00892857	3.71429
chr11:112801330:C:T	T	C	0.3482	0.0097	0.3185	0.3628	0.0007	0.0101	0.9432	0	10.919	11	0.4501	440683	39106	401577	chr11	112801330	11	11	112801330	112801330	1	1	0.3482	306892	0.0443	11	112801330	*	rs608600	Y	112672053	rs608600	T	C	0.3402	-0.0065	0.0018	0.00037	692116	112672053	112801330	11	112801330	11	112801330	*	Y	0.0693069	-3.61111
chr11:112809111:C:T	T	C	0.3488	0.0098	0.3189	0.3634	0.0002	0.01	0.9877	0	10.364	11	0.4979	440683	39106	401577	chr11	112809111	11	11	112809111	112809111	1	1	0.3488	307420	0.0445	11	112809111	*	rs634160	Y	112679834	rs634160	T	C	0.3411	-0.0064	0.0018	0.00041	692462	112679834	112809111	11	112809111	11	112809111	*	Y	0.02	-3.55556
chr11:112890637:C:A	A	C	0.1977	0.005	0.178	0.2018	-0.0203	0.012	0.09144	0	6.596	11	0.8308	440683	39106	401577	chr11	112890637	11	11	112890637	112890637	1	1	0.1977	174246	0.0238	11	112890637	*	rs1348941	M	112761360	rs1348941	A	C	0.2003	-0.0077	0.0022	0.00044	689970	112761360	112890637	11	112890637	11	112890637	*	M	-1.69167	-3.5
chr11:112891585:A:G	A	G	0.8014	0.0051	0.7972	0.8212	0.0196	0.012	0.1036	0	6.339	11	0.8498	440683	39106	401577	chr11	112891585	11	11	112891585	112891585	1	1	0.1986	175039	0.024	11	112891585	*	rs11601447	R	112762308	rs11601447	A	G	0.8015	0.0076	0.0022	0.00045	690223	112762308	112891585	11	112891585	11	112891585	*	R	1.63333	3.45455
chr11:112892186:C:T	T	C	0.1998	0.0059	0.1783	0.2048	-0.0191	0.0119	0.1086	0	5.911	11	0.8792	440683	39106	401577	chr11	112892186	11	11	112892186	112892186	1	1	0.1998	176097	0.0265	11	112892186	*	rs7952158	Y	112762909	rs7952158	T	C	0.1996	-0.0076	0.0022	0.00045	690555	112762909	112892186	11	112892186	11	112892186	*	Y	-1.60504	-3.45455
chr11:112896190:A:T	A	T	0.8016	0.0055	0.7954	0.8232	0.0208	0.012	0.08257	0	6.66	11	0.8259	440683	39106	401577	chr11	112896190	11	11	112896190	112896190	1	1	0.1984	174863	0.0278	11	112896190	*	rs17418755	W	112766913	rs17418755	A	T	0.7991	0.0078	0.0022	0.00037	690694	112766913	112896190	11	112896190	11	112896190	*	W	1.73333	3.54545
chr11:112901162:T:G	T	G	0.8014	0.0057	0.7956	0.8232	0.0205	0.012	0.08749	0	6.539	11	0.8351	440683	39106	401577	chr11	112901162	11	11	112901162	112901162	1	1	0.1986	175039	0.0276	11	112901162	*	rs2000575	K	112771885	rs2000575	T	G	0.8007	0.0078	0.0022	0.00032	690648	112771885	112901162	11	112901162	11	112901162	*	K	1.70833	3.54545
chr11:112917749:C:T	T	C	0.4597	0.0158	0.4176	0.4875	0.0199	0.0098	0.04307	9.8	12.194	11	0.3492	440683	39106	401577	chr11	112917749	11	11	112917749	112917749	1	1	0.4597	405164	0.0699	11	112917749	*	rs1447481	B	112788472	rs1447481	T	C	0.4611	0.0068	0.0018	0.00013	679928	112788472	112917749	11	112917749	11	112917749	*	B	2.03061	3.77778
chr11:112918496:G:C	C	G	0.1974	0.0054	0.1762	0.2034	-0.0217	0.012	0.07042	0	6.365	11	0.8479	440683	39106	401577	chr11	112918496	11	11	112918496	112918496	1	1	0.1974	173982	0.0272	11	112918496	*	rs17517076	S	112789219	rs17517076	C	G	0.1992	-0.008	0.0022	0.00024	691553	112789219	112918496	11	112918496	11	112918496	*	S	-1.80833	-3.63636
chr11:112920861:C:T	T	C	0.1979	0.0055	0.1768	0.2041	-0.0212	0.012	0.07709	0	6.419	11	0.844	440683	39106	401577	chr11	112920861	11	11	112920861	112920861	1	1	0.1979	174422	0.0273	11	112920861	*	rs4589333	Y	112791584	rs4589333	T	C	0.1991	-0.0079	0.0022	0.00027	691919	112791584	112920861	11	112920861	11	112920861	*	Y	-1.76667	-3.59091
chr11:112930615:C:T	T	C	0.1697	0.0099	0.1466	0.1841	-0.0254	0.0127	0.04569	0	8.57	11	0.6615	440683	39106	401577	chr11	112930615	11	11	112930615	112930615	1	1	0.1697	149568	0.0375	11	112930615	*	rs12294747	Y	112801338	rs12294747	T	C	0.1665	-0.0094	0.0024	8.1e-05	689891	112801338	112930615	11	112930615	11	112930615	*	Y	-2	-3.91667
chr11:112935695:G:A	A	G	0.1684	0.0098	0.1455	0.1831	-0.0269	0.0128	0.03535	0	9.33	11	0.5915	440683	39106	401577	chr11	112935695	11	11	112935695	112935695	1	1	0.1684	148422	0.0376	11	112935695	*	rs11607695	D	112806418	rs11607695	A	G	0.1646	-0.0092	0.0024	0.00012	689814	112806418	112935695	11	112935695	11	112935695	*	D	-2.10156	-3.83333
chr11:112943522:G:A	A	G	0.1686	0.0103	0.1452	0.1844	-0.0275	0.0128	0.03143	0	9.207	11	0.6028	440683	39106	401577	chr11	112943522	11	11	112943522	112943522	1	1	0.1686	148598	0.0392	11	112943522	*	rs17114567	R	112814245	rs17114567	A	G	0.1644	-0.0092	0.0024	0.00012	689871	112814245	112943522	11	112943522	11	112943522	*	R	-2.14844	-3.83333
chr11:112944915:C:T	T	C	0.1681	0.0098	0.1453	0.1827	-0.0278	0.0128	0.03013	0	9.616	11	0.5653	440683	39106	401577	chr11	112944915	11	11	112944915	112944915	1	1	0.1681	148158	0.0374	11	112944915	*	rs11604634	Y	112815638	rs11604634	T	C	0.1645	-0.0094	0.0024	8.2e-05	689841	112815638	112944915	11	112944915	11	112944915	*	Y	-2.17187	-3.91667
chr11:112946201:A:G	A	G	0.8319	0.0098	0.8173	0.8547	0.0279	0.0128	0.02965	0	9.7	11	0.5575	440683	39106	401577	chr11	112946201	11	11	112946201	112946201	1	1	0.1681	148158	0.0374	11	112946201	*	rs17114574	R	112816924	rs17114574	A	G	0.8352	0.0094	0.0024	7.9e-05	689837	112816924	112946201	11	112946201	11	112946201	*	R	2.17969	3.91667
chr11:112949777:A:T	A	T	0.8321	0.0097	0.8177	0.8547	0.0282	0.0128	0.02799	0	9.235	11	0.6002	440683	39106	401577	chr11	112949777	11	11	112949777	112949777	1	1	0.1679	147981	0.037	11	112949777	*	rs11600275	W	112820500	rs11600275	A	T	0.8351	0.0095	0.0024	6.7e-05	689802	112820500	112949777	11	112949777	11	112949777	*	W	2.20312	3.95833
chr11:112955986:A:G	A	G	0.6793	0.0087	0.6675	0.7107	0.0176	0.0104	0.08892	0	10.645	11	0.4735	440683	39106	401577	chr11	112955986	11	11	112955986	112955986	1	1	0.3207	282654	0.0432	11	112955986	*	rs4937870	R	112826709	rs4937870	A	G	0.6828	0.0109	0.0019	8.8e-09	683154	112826709	112955986	11	112955986	11	112955986	*	R	1.69231	5.73684
chr11:112956144:T:C	T	C	0.5649	0.0164	0.5418	0.6092	0.0103	0.0098	0.2955	16.2	13.133	11	0.2847	440683	39106	401577	chr11	112956144	11	11	112956144	112956144	1	1	0.4351	383482	0.0674	11	112956144	*	rs2212450	B	112826867	rs2212450	T	C	0.5613	0.008	0.0018	6.2e-06	680145	112826867	112956144	11	112956144	11	112956144	*	B	1.05102	4.44444
chr11:112956325:C:G	C	G	0.5825	0.0165	0.5647	0.6237	0.0107	0.0099	0.2769	22.6	14.216	11	0.2212	440683	39106	401577	chr11	112956325	11	11	112956325	112956325	1	1	0.4175	367970	0.059	11	112956325	*	rs2186710	S	112827048	rs2186710	C	G	0.5785	0.0083	0.0018	2.6e-06	682291	112827048	112956325	11	112956325	11	112956325	*	S	1.08081	4.61111
chr11:112959839:A:G	A	G	0.6164	0.0122	0.5977	0.6509	0.0119	0.0099	0.2284	0	10.652	11	0.4728	440683	39106	401577	chr11	112959839	11	11	112959839	112959839	1	1	0.3836	338092	0.0532	11	112959839	*	rs10891481	R	112830562	rs10891481	A	G	0.6061	0.0081	0.0018	5.4e-06	686063	112830562	112959839	11	112959839	11	112959839	*	R	1.20202	4.5
chr11:112964302:T:G	T	G	0.6054	0.0168	0.5865	0.6482	0.0127	0.0099	0.1981	0	10.799	11	0.4602	440683	39106	401577	chr11	112964302	11	11	112964302	112964302	1	1	0.3946	347787	0.0617	11	112964302	*	rs7937151	K	112835024	rs7937151	T	G	0.603	0.0081	0.0018	4.4e-06	686323	112835024	112964302	11	112964302	11	112964302	*	K	1.28283	4.5
chr11:112967018:T:A	A	T	0.3935	0.0166	0.3514	0.4131	-0.012	0.0099	0.2252	0	10.395	11	0.4953	440683	39106	401577	chr11	112967018	11	11	112967018	112967018	1	1	0.3935	346818	0.0617	11	112967018	*	rs10750016	W	112837740	rs10750016	A	T	0.3968	-0.0079	0.0018	8.6e-06	686713	112837740	112967018	11	112967018	11	112967018	*	W	-1.21212	-4.38889
chr11:112967616:G:A	A	G	0.3937	0.0166	0.3514	0.4145	-0.0119	0.0099	0.2284	0	10.381	11	0.4965	440683	39106	401577	chr11	112967616	11	11	112967616	112967616	1	1	0.3937	346994	0.0631	11	112967616	*	rs2155281	R	112838338	rs2155281	A	G	0.3968	-0.0079	0.0018	7.9e-06	686780	112838338	112967616	11	112967616	11	112967616	*	R	-1.20202	-4.38889
chr11:112968145:A:T	A	T	0.6064	0.0165	0.5869	0.6486	0.0119	0.0099	0.2275	0	10.393	11	0.4954	440683	39106	401577	chr11	112968145	11	11	112968145	112968145	1	1	0.3936	346906	0.0617	11	112968145	*	rs720023	W	112838867	rs720023	A	T	0.6032	0.008	0.0018	5.6e-06	686709	112838867	112968145	11	112968145	11	112968145	*	W	1.20202	4.44444
chr11:112968810:A:G	A	G	0.6053	0.0165	0.5863	0.6478	0.0127	0.0099	0.1965	0	10.744	11	0.4649	440683	39106	401577	chr11	112968810	11	11	112968810	112968810	1	1	0.3947	347875	0.0615	11	112968810	*	rs7948789	R	112839532	rs7948789	A	G	0.6023	0.0081	0.0018	4.6e-06	679773	112839532	112968810	11	112968810	11	112968810	*	R	1.28283	4.5
chr11:112972254:T:C	T	C	0.6053	0.0166	0.5871	0.649	0.0126	0.0099	0.2025	0	10.928	11	0.4493	440683	39106	401577	chr11	112972254	11	11	112972254	112972254	1	1	0.3947	347875	0.0619	11	112972254	*	rs7126748	Y	112842976	rs7126748	T	C	0.6028	0.0077	0.0018	1.3e-05	690326	112842976	112972254	11	112972254	11	112972254	*	Y	1.27273	4.27778
chr11:112972284:A:G	A	G	0.85	0.0108	0.8367	0.871	0.0346	0.0135	0.01031	0	9.367	11	0.5881	440683	39106	401577	chr11	112972284	11	11	112972284	112972284	1	1	0.15	132205	0.0343	11	112972284	*	rs11214440	R	112843006	rs11214440	A	G	0.8521	0.0137	0.0025	6.3e-08	690447	112843006	112972284	11	112972284	11	112972284	*	R	2.56296	5.48
chr11:112972416:A:G	A	G	0.6047	0.0162	0.5863	0.649	0.0125	0.0098	0.2047	0	10.981	11	0.4449	440683	39106	401577	chr11	112972416	11	11	112972416	112972416	1	1	0.3953	348404	0.0627	11	112972416	*	rs7110863	R	112843138	rs7110863	A	G	0.6025	0.0078	0.0018	9.5e-06	690754	112843138	112972416	11	112972416	11	112972416	*	R	1.27551	4.33333
chr11:112974866:C:G	C	G	0.8412	0.0142	0.8297	0.8681	0.0317	0.0133	0.01671	0	8.738	11	0.646	440683	39106	401577	chr11	112974866	11	11	112974866	112974866	1	1	0.1588	139961	0.0384	11	112974866	*	rs7944570	S	112845588	rs7944570	C	G	0.8536	0.0135	0.0025	9.1e-08	691803	112845588	112974866	11	112974866	11	112974866	*	S	2.38346	5.4
chr11:112975377:C:G	C	G	0.8495	0.0108	0.8358	0.8707	0.0323	0.0135	0.01637	0	8.909	11	0.6303	440683	39106	401577	chr11	112975377	11	11	112975377	112975377	1	1	0.1505	132646	0.0349	11	112975377	*	rs10502162	S	112846099	rs10502162	C	G	0.8555	0.0137	0.0025	5.9e-08	691398	112846099	112975377	11	112975377	11	112975377	*	S	2.39259	5.48
chr11:112975991:T:A	A	T	0.3949	0.0165	0.3511	0.4138	-0.0115	0.0099	0.2419	0	10.52	11	0.4843	440683	39106	401577	chr11	112975991	11	11	112975991	112975991	1	1	0.3949	348051	0.0627	11	112975991	*	rs11214441	W	112846713	rs11214441	A	T	0.398	-0.0074	0.0018	2.7e-05	692057	112846713	112975991	11	112975991	11	112975991	*	W	-1.16162	-4.11111
chr11:112978566:T:C	T	C	0.8494	0.0108	0.8358	0.8707	0.0315	0.0134	0.01874	0	9.13	11	0.6099	440683	39106	401577	chr11	112978566	11	11	112978566	112978566	1	1	0.1506	132734	0.0349	11	112978566	*	rs17583142	Y	112849288	rs17583142	T	C	0.8555	0.0136	0.0025	9e-08	679773	112849288	112978566	11	112978566	11	112978566	*	Y	2.35075	5.44
chr11:112979921:T:A	A	T	0.3948	0.0168	0.3506	0.4137	-0.0114	0.0098	0.2448	0	10.66	11	0.4722	440683	39106	401577	chr11	112979921	11	11	112979921	112979921	1	1	0.3948	347963	0.0631	11	112979921	*	rs2186707	W	112850643	rs2186707	A	T	0.3979	-0.0073	0.0018	3.6e-05	692157	112850643	112979921	11	112979921	11	112979921	*	W	-1.16327	-4.05556
chr11:112980346:C:G	C	G	0.6073	0.017	0.5873	0.65	0.0114	0.0098	0.2461	5.6	11.658	11	0.3899	440683	39106	401577	chr11	112980346	11	11	112980346	112980346	1	1	0.3927	346112	0.0627	11	112980346	*	rs2155290	S	112851068	rs2155290	C	G	0.6059	0.0076	0.0018	1.8e-05	692101	112851068	112980346	11	112980346	11	112980346	*	S	1.16327	4.22222
chr11:112981239:G:C	C	G	0.5743	0.0145	0.5368	0.593	0.0107	0.0098	0.274	11.1	12.376	11	0.3361	440683	39106	401577	chr11	112981239	11	11	112981239	112981239	1	1	0.4257	375198	0.0562	11	112981239	*	rs2298527	S	112851961	rs2298527	C	G	0.5833	0.008	0.0018	5.5e-06	690167	112851961	112981239	11	112981239	11	112981239	*	S	1.09184	4.44444
chr11:112981310:G:T	T	G	0.3948	0.0167	0.3652	0.4136	-0.0116	0.0098	0.238	0	10.84	11	0.4567	440683	39106	401577	chr11	112981310	11	11	112981310	112981310	1	1	0.3948	347963	0.0484	11	112981310	*	rs2212449	K	112852032	rs2212449	T	G	0.3979	-0.0074	0.0018	2.6e-05	692114	112852032	112981310	11	112981310	11	112981310	*	K	-1.18367	-4.11111
chr11:112981742:T:C	T	C	0.6047	0.0168	0.5864	0.6489	0.0107	0.0098	0.2738	0	10.448	11	0.4906	440683	39106	401577	chr11	112981742	11	11	112981742	112981742	1	1	0.3953	348404	0.0625	11	112981742	*	rs2298526	Y	112852464	rs2298526	T	C	0.602	0.0073	0.0018	3.3e-05	692147	112852464	112981742	11	112981742	11	112981742	*	Y	1.09184	4.05556
chr11:112981866:G:T	T	G	0.3948	0.0168	0.3505	0.4136	-0.0116	0.0098	0.2389	0	10.74	11	0.4653	440683	39106	401577	chr11	112981866	11	11	112981866	112981866	1	1	0.3948	347963	0.0631	11	112981866	*	rs1940727	K	112852588	rs1940727	T	G	0.3979	-0.0074	0.0018	2.4e-05	692155	112852588	112981866	11	112981866	11	112981866	*	K	-1.18367	-4.11111
chr11:112981889:T:G	T	G	0.6052	0.0167	0.5864	0.6348	0.0116	0.0098	0.2378	0	10.836	11	0.4571	440683	39106	401577	chr11	112981889	11	11	112981889	112981889	1	1	0.3948	347963	0.0484	11	112981889	*	rs1940726	K	112852611	rs1940726	T	G	0.602	0.0072	0.0018	4.3e-05	691900	112852611	112981889	11	112981889	11	112981889	*	K	1.18367	4
chr11:112982224:A:G	A	G	0.6052	0.0167	0.5864	0.6348	0.0115	0.0098	0.2412	0	10.831	11	0.4576	440683	39106	401577	chr11	112982224	11	11	112982224	112982224	1	1	0.3948	347963	0.0484	11	112982224	*	rs1940724	R	112852946	rs1940724	A	G	0.6021	0.0074	0.0018	2.5e-05	692125	112852946	112982224	11	112982224	11	112982224	*	R	1.17347	4.11111
chr11:112984213:G:A	A	G	0.3953	0.0168	0.3511	0.4136	-0.0109	0.0098	0.265	0	10.292	11	0.5043	440683	39106	401577	chr11	112984213	11	11	112984213	112984213	1	1	0.3953	348404	0.0625	11	112984213	*	rs6589353	R	112854935	rs6589353	A	G	0.398	-0.0073	0.0018	3.6e-05	692138	112854935	112984213	11	112984213	11	112984213	*	R	-1.11224	-4.05556
chr11:112985415:T:C	T	C	0.6048	0.0168	0.5864	0.6489	0.0109	0.0098	0.2646	0	10.332	11	0.5008	440683	39106	401577	chr11	112985415	11	11	112985415	112985415	1	1	0.3952	348316	0.0625	11	112985415	*	rs7950836	Y	112856137	rs7950836	T	C	0.6021	0.0073	0.0018	3.5e-05	692172	112856137	112985415	11	112985415	11	112985415	*	Y	1.11224	4.05556
chr11:112989145:C:T	T	C	0.3956	0.0165	0.3512	0.4137	-0.0108	0.0098	0.2705	0	10.139	11	0.5179	440683	39106	401577	chr11	112989145	11	11	112989145	112989145	1	1	0.3956	348668	0.0625	11	112989145	*	rs1940718	Y	112859867	rs1940718	T	C	0.398	-0.0074	0.0018	2.4e-05	692162	112859867	112989145	11	112989145	11	112989145	*	Y	-1.10204	-4.11111
chr11:112989857:T:C	T	C	0.4253	0.0149	0.4063	0.4633	-0.0108	0.0098	0.2673	10.8	12.337	11	0.3389	440683	39106	401577	chr11	112989857	11	11	112989857	112989857	1	1	0.4253	374845	0.057	11	112989857	*	rs7106434	Y	112860579	rs7106434	T	C	0.4185	-0.0079	0.0018	5.9e-06	690358	112860579	112989857	11	112989857	11	112989857	*	Y	-1.10204	-4.38889
chr11:112990171:A:T	A	T	0.6043	0.0166	0.5863	0.6488	0.0107	0.0098	0.2728	0	10.202	11	0.5123	440683	39106	401577	chr11	112990171	11	11	112990171	112990171	1	1	0.3957	348757	0.0625	11	112990171	*	rs7121047	W	112860893	rs7121047	A	T	0.6019	0.0075	0.0018	2.3e-05	692160	112860893	112990171	11	112990171	11	112990171	*	W	1.09184	4.16667
chr11:112991865:T:C	T	C	0.6044	0.0166	0.5863	0.6489	0.011	0.0098	0.2631	0	10.293	11	0.5042	440683	39106	401577	chr11	112991865	11	11	112991865	112991865	1	1	0.3956	348668	0.0626	11	112991865	*	rs7115165	Y	112862587	rs7115165	T	C	0.6041	0.0074	0.0018	2.8e-05	686205	112862587	112991865	11	112991865	11	112991865	*	Y	1.12245	4.11111
chr11:112994393:A:G	A	G	0.6042	0.0164	0.5863	0.6489	0.011	0.0098	0.2595	0	10.328	11	0.5011	440683	39106	401577	chr11	112994393	11	11	112994393	112994393	1	1	0.3958	348845	0.0626	11	112994393	*	rs7108081	R	112865115	rs7108081	A	G	0.6027	0.0073	0.0018	4e-05	685862	112865115	112994393	11	112994393	11	112994393	*	R	1.12245	4.05556
chr11:112998332:G:A	A	G	0.3956	0.0166	0.3516	0.4137	-0.0109	0.0098	0.2638	0	10.292	11	0.5043	440683	39106	401577	chr11	112998332	11	11	112998332	112998332	1	1	0.3956	348668	0.0621	11	112998332	*	rs10891487	R	112869054	rs10891487	A	G	0.3973	-0.0073	0.0018	3.4e-05	692076	112869054	112998332	11	112998332	11	112998332	*	R	-1.11224	-4.05556
chr11:112998682:T:C	T	C	0.6043	0.0166	0.5863	0.6483	0.0108	0.0098	0.2682	0	10.327	11	0.5012	440683	39106	401577	chr11	112998682	11	11	112998682	112998682	1	1	0.3957	348757	0.062	11	112998682	*	rs1940701	Y	112869404	rs1940701	T	C	0.602	0.0074	0.0018	2.9e-05	692238	112869404	112998682	11	112998682	11	112998682	*	Y	1.10204	4.11111
chr11:113001583:A:G	A	G	0.6044	0.0165	0.5863	0.6484	0.0108	0.0098	0.2708	0	10.167	11	0.5154	440683	39106	401577	chr11	113001583	11	11	113001583	113001583	1	1	0.3956	348668	0.0621	11	113001583	*	rs723599	R	112872305	rs723599	A	G	0.6027	0.0075	0.0018	1.8e-05	691940	112872305	113001583	11	113001583	11	113001583	*	R	1.10204	4.16667
chr11:113005046:G:C	C	G	0.3958	0.0167	0.3516	0.4138	-0.0107	0.0098	0.2721	0	10.238	11	0.5091	440683	39106	401577	chr11	113005046	11	11	113005046	113005046	1	1	0.3958	348845	0.0622	11	113005046	*	rs10750019	S	112875768	rs10750019	C	G	0.3973	-0.0075	0.0018	2.2e-05	691999	112875768	113005046	11	113005046	11	113005046	*	S	-1.09184	-4.16667
chr11:113006164:G:A	A	G	0.3958	0.0166	0.3516	0.4138	-0.0107	0.0098	0.2717	0	10.238	11	0.5091	440683	39106	401577	chr11	113006164	11	11	113006164	113006164	1	1	0.3958	348845	0.0622	11	113006164	*	rs1940697	R	112876886	rs1940697	A	G	0.3959	-0.0075	0.0018	2.2e-05	691999	112876886	113006164	11	113006164	11	113006164	*	R	-1.09184	-4.16667
chr11:113006582:G:A	A	G	0.3962	0.0165	0.3523	0.4138	-0.0108	0.0098	0.2671	0	10.241	11	0.5089	440683	39106	401577	chr11	113006582	11	11	113006582	113006582	1	1	0.3962	349197	0.0615	11	113006582	*	rs9919670	R	112877304	rs9919670	A	G	0.398	-0.0075	0.0018	2.2e-05	691954	112877304	113006582	11	113006582	11	113006582	*	R	-1.10204	-4.16667
chr11:113006686:T:C	T	C	0.6041	0.0166	0.5862	0.6484	0.0106	0.0098	0.2783	0	10.036	11	0.5271	440683	39106	401577	chr11	113006686	11	11	113006686	113006686	1	1	0.3959	348933	0.0622	11	113006686	*	rs9919557	Y	112877408	rs9919557	T	C	0.6131	0.0074	0.0018	2.6e-05	691038	112877408	113006686	11	113006686	11	113006686	*	Y	1.08163	4.11111
chr11:113007532:C:A	A	C	0.3959	0.0166	0.3516	0.4138	-0.0106	0.0098	0.2791	0	10.123	11	0.5194	440683	39106	401577	chr11	113007532	11	11	113007532	113007532	1	1	0.3959	348933	0.0622	11	113007532	*	rs7118907	M	112878254	rs7118907	A	C	0.3974	-0.0075	0.0018	2.2e-05	691983	112878254	113007532	11	113007532	11	113007532	*	M	-1.08163	-4.16667
chr11:113007825:T:A	A	T	0.3958	0.0166	0.366	0.4138	-0.0108	0.0098	0.27	0	10.376	11	0.4969	440683	39106	401577	chr11	113007825	11	11	113007825	113007825	1	1	0.3958	348845	0.0478	11	113007825	*	rs6589354	H	112878547	rs6589354	A	T	0.3973	-0.0075	0.0018	2.2e-05	691985	112878547	113007825	11	113007825	11	113007825	*	H	-1.10204	-4.16667
chr11:113008734:G:C	C	G	0.3958	0.0166	0.3516	0.4138	-0.0107	0.0098	0.2727	0	10.203	11	0.5122	440683	39106	401577	chr11	113008734	11	11	113008734	113008734	1	1	0.3958	348845	0.0622	11	113008734	*	rs4589334	S	112879456	rs4589334	C	G	0.3973	-0.0074	0.0018	2.4e-05	691995	112879456	113008734	11	113008734	11	113008734	*	S	-1.09184	-4.11111
chr11:113013039:C:A	A	C	0.3958	0.0166	0.3518	0.4138	-0.0106	0.0098	0.2787	0	10.224	11	0.5103	440683	39106	401577	chr11	113013039	11	11	113013039	113013039	1	1	0.3958	348845	0.062	11	113013039	*	rs7113596	M	112883761	rs7113596	A	C	0.3973	-0.0074	0.0018	2.4e-05	691983	112883761	113013039	11	113013039	11	113013039	*	M	-1.08163	-4.11111
chr11:113014805:T:C	T	C	0.4243	0.0139	0.4059	0.4439	-0.0102	0.0097	0.2919	7.8	11.931	11	0.3688	440683	39106	401577	chr11	113014805	11	11	113014805	113014805	1	1	0.4243	373964	0.038	11	113014805	*	rs10891490	Y	112885527	rs10891490	T	C	0.4186	-0.007	0.0017	2.2e-05	793242	112885527	113014805	11	113014805	11	113014805	*	Y	-1.05155	-4.11765
chr11:113016394:A:G	A	G	0.8492	0.0109	0.8286	0.8708	0.0307	0.0134	0.02142	0	9.099	11	0.6128	440683	39106	401577	chr11	113016394	11	11	113016394	113016394	1	1	0.1508	132910	0.0422	11	113016394	*	rs11214457	R	112887116	rs11214457	A	G	0.8551	0.0138	0.0025	5.1e-08	691455	112887116	113016394	11	113016394	11	113016394	*	R	2.29104	5.52
chr11:113016688:C:G	C	G	0.6041	0.0166	0.5862	0.6482	0.0106	0.0098	0.2789	0	10.148	11	0.5172	440683	39106	401577	chr11	113016688	11	11	113016688	113016688	1	1	0.3959	348933	0.062	11	113016688	*	rs10732853	S	112887410	rs10732853	C	G	0.6027	0.0076	0.0018	1.7e-05	691976	112887410	113016688	11	113016688	11	113016688	*	S	1.08163	4.22222
chr11:113018478:C:T	T	C	0.1506	0.0108	0.1289	0.1638	-0.0303	0.0134	0.02328	0	8.963	11	0.6253	440683	39106	401577	chr11	113018478	11	11	113018478	113018478	1	1	0.1506	132734	0.0349	11	113018478	*	rs11214459	Y	112889200	rs11214459	T	C	0.1445	-0.0138	0.0025	5.5e-08	691562	112889200	113018478	11	113018478	11	113018478	*	Y	-2.26119	-5.52
chr11:113018815:A:T	A	T	0.8492	0.0109	0.8356	0.8708	0.0306	0.0134	0.022	0	9.164	11	0.6067	440683	39106	401577	chr11	113018815	11	11	113018815	113018815	1	1	0.1508	132910	0.0352	11	113018815	*	rs11214460	W	112889537	rs11214460	A	T	0.8551	0.0138	0.0025	4.9e-08	691552	112889537	113018815	11	113018815	11	113018815	*	W	2.28358	5.52
chr11:113019124:A:G	A	G	0.604	0.0166	0.5862	0.6482	0.0104	0.0098	0.2863	0	9.953	11	0.5346	440683	39106	401577	chr11	113019124	11	11	113019124	113019124	1	1	0.396	349021	0.062	11	113019124	*	rs999851	R	112889846	rs999851	A	G	0.6027	0.0076	0.0018	1.5e-05	691970	112889846	113019124	11	113019124	11	113019124	*	R	1.06122	4.22222
chr11:113021552:G:A	A	G	0.396	0.0166	0.3518	0.4138	-0.0104	0.0098	0.2871	0	9.865	11	0.5426	440683	39106	401577	chr11	113021552	11	11	113021552	113021552	1	1	0.396	349021	0.062	11	113021552	*	rs1940733	R	112892274	rs1940733	A	G	0.3973	-0.0076	0.0018	1.5e-05	691142	112892274	113021552	11	113021552	11	113021552	*	R	-1.06122	-4.22222
chr11:113022772:G:A	A	G	0.1504	0.0109	0.1289	0.1642	-0.031	0.0134	0.02058	0	8.989	11	0.6229	440683	39106	401577	chr11	113022772	11	11	113022772	113022772	1	1	0.1504	132557	0.0353	11	113022772	*	rs11214463	R	112893494	rs11214463	A	G	0.1448	-0.0141	0.0025	3.3e-08	687324	112893494	113022772	11	113022772	11	113022772	*	R	-2.31343	-5.64
chr11:113023134:A:G	A	G	0.6041	0.0166	0.5863	0.6482	0.0105	0.0098	0.2821	0	9.824	11	0.5463	440683	39106	401577	chr11	113023134	11	11	113023134	113023134	1	1	0.3959	348933	0.0619	11	113023134	*	rs7926312	V	112893856	rs7926312	A	G	0.6011	0.0077	0.0018	1.2e-05	691147	112893856	113023134	11	113023134	11	113023134	*	V	1.07143	4.27778
chr11:113024306:G:C	C	G	0.396	0.0166	0.3519	0.4138	-0.0104	0.0098	0.2881	0	9.864	11	0.5427	440683	39106	401577	chr11	113024306	11	11	113024306	113024306	1	1	0.396	349021	0.0619	11	113024306	*	rs1940734	S	112895028	rs1940734	C	G	0.3973	-0.0078	0.0018	9.5e-06	685300	112895028	113024306	11	113024306	11	113024306	*	S	-1.06122	-4.33333
chr11:113024455:T:G	T	G	0.8492	0.0109	0.8356	0.8708	0.0303	0.0133	0.02301	0	9.115	11	0.6113	440683	39106	401577	chr11	113024455	11	11	113024455	113024455	1	1	0.1508	132910	0.0352	11	113024455	*	rs4351849	K	112895177	rs4351849	T	G	0.8552	0.0139	0.0025	4.5e-08	691252	112895177	113024455	11	113024455	11	113024455	*	K	2.2782	5.56
chr11:113025591:G:T	T	G	0.3959	0.0166	0.3518	0.4138	-0.0104	0.0098	0.2861	0	10.056	11	0.5254	440683	39106	401577	chr11	113025591	11	11	113025591	113025591	1	1	0.3959	348933	0.062	11	113025591	*	rs10750022	B	112896313	rs10750022	T	G	0.3972	-0.0077	0.0018	1.2e-05	691169	112896313	113025591	11	113025591	11	113025591	*	B	-1.06122	-4.27778
chr11:113027414:C:T	T	C	0.1509	0.0109	0.1292	0.1644	-0.0304	0.0133	0.02249	0	9.074	11	0.615	440683	39106	401577	chr11	113027414	11	11	113027414	113027414	1	1	0.1509	132998	0.0352	11	113027414	*	rs1940698	Y	112898136	rs1940698	T	C	0.1448	-0.0142	0.0025	2.2e-08	691188	112898136	113027414	11	113027414	11	113027414	*	Y	-2.28571	-5.68
chr11:113027706:A:T	A	T	0.604	0.0166	0.5861	0.6482	0.0104	0.0098	0.2889	0	9.878	11	0.5414	440683	39106	401577	chr11	113027706	11	11	113027706	113027706	1	1	0.396	349021	0.0621	11	113027706	*	rs1940699	W	112898428	rs1940699	A	T	0.6021	0.0077	0.0018	1.2e-05	691169	112898428	113027706	11	113027706	11	113027706	*	W	1.06122	4.27778
chr11:113028492:T:C	T	C	0.604	0.0165	0.586	0.6334	0.0105	0.0098	0.2824	0	9.974	11	0.5327	440683	39106	401577	chr11	113028492	11	11	113028492	113028492	1	1	0.396	349021	0.0474	11	113028492	*	rs1892983	Y	112899214	rs1892983	T	C	0.6021	0.0076	0.0018	1.7e-05	691090	112899214	113028492	11	113028492	11	113028492	*	Y	1.07143	4.22222
chr11:113029621:T:A	A	T	0.396	0.0166	0.3518	0.4139	-0.0104	0.0098	0.2887	0	9.851	11	0.5439	440683	39106	401577	chr11	113029621	11	11	113029621	113029621	1	1	0.396	349021	0.0621	11	113029621	*	rs11214469	W	112900343	rs11214469	A	T	0.3979	-0.0076	0.0018	1.5e-05	691150	112900343	113029621	11	113029621	11	113029621	*	W	-1.06122	-4.22222
chr11:113032873:G:A	A	G	0.3961	0.0165	0.3518	0.4139	-0.0102	0.0098	0.2961	0	9.755	11	0.5526	440683	39106	401577	chr11	113032873	11	11	113032873	113032873	1	1	0.3961	349109	0.0621	11	113032873	*	rs7945073	R	112903595	rs7945073	A	G	0.3979	-0.0077	0.0018	9.8e-06	691164	112903595	113032873	11	113032873	11	113032873	*	R	-1.04082	-4.27778
chr11:113033613:T:A	A	T	0.3962	0.0165	0.3519	0.4139	-0.0101	0.0098	0.3027	0	9.711	11	0.5565	440683	39106	401577	chr11	113033613	11	11	113033613	113033613	1	1	0.3962	349197	0.062	11	113033613	*	rs7113099	W	112904335	rs7113099	A	T	0.399	-0.0078	0.0018	9.4e-06	691145	112904335	113033613	11	113033613	11	113033613	*	W	-1.03061	-4.33333
chr11:113033757:C:T	T	C	0.3961	0.0165	0.3518	0.4139	-0.0102	0.0098	0.2978	0	9.709	11	0.5567	440683	39106	401577	chr11	113033757	11	11	113033757	113033757	1	1	0.3961	349109	0.0621	11	113033757	*	rs7127528	Y	112904479	rs7127528	T	C	0.3979	-0.0077	0.0018	1.2e-05	691088	112904479	113033757	11	113033757	11	113033757	*	Y	-1.04082	-4.27778
chr11:113035496:G:C	C	G	0.3962	0.0165	0.3518	0.414	-0.01	0.0098	0.3047	0	9.674	11	0.5599	440683	39106	401577	chr11	113035496	11	11	113035496	113035496	1	1	0.3962	349197	0.0622	11	113035496	*	rs1940712	S	112906218	rs1940712	C	G	0.3979	-0.0079	0.0018	7.4e-06	690447	112906218	113035496	11	113035496	11	113035496	*	S	-1.02041	-4.38889
chr11:113039091:T:G	T	G	0.8489	0.0109	0.8353	0.8704	0.0306	0.0133	0.02139	0	9.006	11	0.6213	440683	39106	401577	chr11	113039091	11	11	113039091	113039091	1	1	0.1511	133174	0.0351	11	113039091	*	rs17591732	K	112909813	rs17591732	T	G	0.8548	0.0139	0.0025	4.4e-08	690767	112909813	113039091	11	113039091	11	113039091	*	K	2.30075	5.56
chr11:113039355:C:A	A	C	0.3963	0.0165	0.3513	0.4142	-0.0102	0.0098	0.2944	0	9.535	11	0.5726	440683	39106	401577	chr11	113039355	11	11	113039355	113039355	1	1	0.3963	349285	0.0629	11	113039355	*	rs7948327	M	112910077	rs7948327	A	C	0.3983	-0.0077	0.0018	1.3e-05	690380	112910077	113039355	11	113039355	11	113039355	*	M	-1.04082	-4.27778
chr11:113040282:T:G	T	G	0.6035	0.0163	0.5858	0.6487	0.0102	0.0098	0.2973	0	9.546	11	0.5716	440683	39106	401577	chr11	113040282	11	11	113040282	113040282	1	1	0.3965	349462	0.0629	11	113040282	*	rs7938812	K	112911004	rs7938812	T	G	0.6029	0.0076	0.0018	1.6e-05	690161	112911004	113040282	11	113040282	11	113040282	*	K	1.04082	4.22222
chr11:113041117:T:G	T	G	0.6038	0.0165	0.5858	0.6487	0.0101	0.0098	0.3003	0	9.601	11	0.5666	440683	39106	401577	chr11	113041117	11	11	113041117	113041117	1	1	0.3962	349197	0.0629	11	113041117	*	rs7942723	K	112911839	rs7942723	T	G	0.6018	0.0076	0.0018	1.5e-05	689650	112911839	113041117	11	113041117	11	113041117	*	K	1.03061	4.22222
chr11:113041326:G:A	A	G	0.5763	0.0152	0.5383	0.596	0.0096	0.0097	0.3216	3.9	11.445	11	0.4068	440683	39106	401577	chr11	113041326	11	11	113041326	113041326	1	1	0.4237	373435	0.0577	11	113041326	*	rs7105462	R	112912048	rs7105462	A	G	0.5806	0.0082	0.0018	2.9e-06	687945	112912048	113041326	11	113041326	11	113041326	*	R	0.989691	4.55556
chr11:113041581:T:C	T	C	0.6038	0.0165	0.5858	0.6487	0.0101	0.0098	0.3033	0	9.529	11	0.5732	440683	39106	401577	chr11	113041581	11	11	113041581	113041581	1	1	0.3962	349197	0.0629	11	113041581	*	rs3802847	Y	112912303	rs3802847	T	C	0.6018	0.0077	0.0018	1.5e-05	689543	112912303	113041581	11	113041581	11	113041581	*	Y	1.03061	4.27778
chr11:113041665:A:C	A	C	0.6038	0.0164	0.5858	0.6487	0.01	0.0098	0.3043	0	9.535	11	0.5727	440683	39106	401577	chr11	113041665	11	11	113041665	113041665	1	1	0.3962	349197	0.0629	11	113041665	*	rs3802848	M	112912387	rs3802848	A	C	0.6018	0.0077	0.0018	1.3e-05	689578	112912387	113041665	11	113041665	11	113041665	*	M	1.02041	4.27778
chr11:113041796:A:C	A	C	0.6033	0.0162	0.5859	0.6477	0.0108	0.0098	0.2672	0	9.363	11	0.5885	440683	39106	401577	chr11	113041796	11	11	113041796	113041796	1	1	0.3967	349638	0.0618	11	113041796	*	rs3802850	M	112912518	rs3802850	A	C	0.5966	0.0077	0.0018	1.2e-05	689501	112912518	113041796	11	113041796	11	113041796	*	M	1.10204	4.27778
chr11:113042002:T:C	T	C	0.6032	0.0162	0.5858	0.6471	0.0108	0.0098	0.2684	0	9.269	11	0.5971	440683	39106	401577	chr11	113042002	11	11	113042002	113042002	1	1	0.3968	349726	0.0613	11	113042002	*	rs2186874	Y	112912724	rs2186874	T	C	0.6	0.0078	0.0018	1.1e-05	689391	112912724	113042002	11	113042002	11	113042002	*	Y	1.10204	4.33333
chr11:113042225:C:T	T	C	0.2596	0.0068	0.2362	0.2771	-0.0102	0.0108	0.3471	0	5.561	11	0.901	440683	39106	401577	chr11	113042225	11	11	113042225	113042225	1	1	0.2596	228803	0.0409	11	113042225	*	rs2155645	Y	112912947	rs2155645	T	C	0.2608	-0.0116	0.0019	7.1e-10	789736	112912947	113042225	11	113042225	11	113042225	*	Y	-0.944444	-6.10526
chr11:113042331:C:A	A	C	0.1319	0.0073	0.1157	0.1472	-0.0248	0.0141	0.07788	0	8.833	11	0.6373	440683	39106	401577	chr11	113042331	11	11	113042331	113042331	1	1	0.1319	116252	0.0315	11	113042331	*	rs10891494	M	112913053	rs10891494	A	C	0.1294	-0.0152	0.0027	1.3e-08	689125	112913053	113042331	11	113042331	11	113042331	*	M	-1.75887	-5.62963
chr11:113050199:C:T	T	C	0.4236	0.0134	0.3863	0.4379	-0.0169	0.0097	0.08038	0	3.668	11	0.9786	440683	39106	401577	chr11	113050199	11	11	113050199	113050199	1	1	0.4236	373347	0.0516	11	113050199	*	rs10891496	Y	112920921	rs10891496	T	C	0.4243	-0.009	0.0017	2.9e-07	691527	112920921	113050199	11	113050199	11	113050199	*	Y	-1.74227	-5.29412
chr11:113050263:A:G	A	G	0.7868	0.0055	0.7696	0.8037	0.0203	0.0116	0.08169	0	4.915	11	0.9352	440683	39106	401577	chr11	113050263	11	11	113050263	113050263	1	1	0.2132	187907	0.0341	11	113050263	*	rs10891497	R	112920985	rs10891497	A	G	0.7806	0.01	0.0021	1.8e-06	691903	112920985	113050263	11	113050263	11	113050263	*	R	1.75	4.7619
chr11:113050800:A:G	A	G	0.5797	0.0136	0.5636	0.615	0.0149	0.0097	0.1222	0	3.864	11	0.9737	440683	39106	401577	chr11	113050800	11	11	113050800	113050800	1	1	0.4203	370438	0.0514	11	113050800	*	rs10891498	R	112921522	rs10891498	A	G	0.5806	0.0084	0.0017	4.1e-07	795074	112921522	113050800	11	113050800	11	113050800	*	R	1.53608	4.94118
chr11:113055537:T:C	T	C	0.4239	0.0153	0.3985	0.439	-0.0149	0.0097	0.125	0	3.886	11	0.9731	440683	39106	401577	chr11	113055537	11	11	113055537	113055537	1	1	0.4239	373611	0.0405	11	113055537	*	rs2509377	Y	112926259	rs2509377	T	C	0.4192	-0.0083	0.0017	4.9e-07	793765	112926259	113055537	11	113055537	11	113055537	*	Y	-1.53608	-4.88235
chr11:113057020:C:A	A	C	0.7809	0.0065	0.7403	0.7932	0.0195	0.0116	0.09285	0	4.647	11	0.9471	440683	39106	401577	chr11	113057020	11	11	113057020	113057020	1	1	0.2191	193107	0.0529	11	113057020	*	rs1436108	H	112927742	rs1436108	A	C	0.7772	0.0099	0.0021	2.6e-06	689240	112927742	113057020	11	113057020	11	113057020	*	H	1.68103	4.71429
chr11:113057235:G:C	C	G	0.5708	0.0145	0.5379	0.5945	0.0161	0.0097	0.09674	0	3.734	11	0.9771	440683	39106	401577	chr11	113057235	11	11	113057235	113057235	1	1	0.4292	378282	0.0566	11	113057235	*	rs2574829	S	112927957	rs2574829	C	G	0.5779	0.0069	0.002	0.00044	641916	112927957	113057235	11	113057235	11	113057235	*	S	1.65979	3.45
chr11:113057442:G:T	T	G	0.5748	0.0157	0.5395	0.5989	0.0154	0.0097	0.1122	0	4.189	11	0.964	440683	39106	401577	chr11	113057442	11	11	113057442	113057442	1	1	0.4252	374757	0.0594	11	113057442	*	rs1369817	K	112928164	rs1369817	T	G	0.5805	0.0077	0.0019	6.3e-05	649647	112928164	113057442	11	113057442	11	113057442	*	K	1.58763	4.05263
chr11:113058635:A:C	A	C	0.2164	0.0064	0.2075	0.2558	-0.0176	0.0117	0.1321	0	5.126	11	0.9249	440683	39106	401577	chr11	113058635	11	11	113058635	113058635	1	1	0.2164	190728	0.0483	11	113058635	*	rs2853191	M	112929357	rs2853191	A	C	0.2197	-0.0095	0.0021	6.3e-06	690704	112929357	113058635	11	113058635	11	113058635	*	M	-1.50427	-4.52381
chr11:113059168:G:A	A	G	0.78	0.0063	0.7404	0.7895	0.0194	0.0116	0.09534	0	4.714	11	0.9442	440683	39106	401577	chr11	113059168	11	11	113059168	113059168	1	1	0.22	193901	0.0491	11	113059168	*	rs1436107	R	112929890	rs1436107	A	G	0.7804	0.0098	0.0021	2.8e-06	689144	112929890	113059168	11	113059168	11	113059168	*	R	1.67241	4.66667
chr11:113061742:G:C	C	G	0.7836	0.0064	0.742	0.7925	0.0175	0.0117	0.1355	0	5.192	11	0.9215	440683	39106	401577	chr11	113061742	11	11	113061742	113061742	1	1	0.2164	190728	0.0505	11	113061742	*	rs1245095	S	112932464	rs1245095	C	G	0.7823	0.0093	0.0021	1e-05	690983	112932464	113061742	11	113061742	11	113061742	*	S	1.49573	4.42857
chr11:113065607:G:A	A	G	0.7798	0.0063	0.7382	0.7891	0.0194	0.0116	0.09446	0	4.753	11	0.9425	440683	39106	401577	chr11	113065607	11	11	113065607	113065607	1	1	0.2202	194077	0.0509	11	113065607	*	rs1245090	R	112936329	rs1245090	A	G	0.7778	0.0096	0.0021	6.3e-06	688211	112936329	113065607	11	113065607	11	113065607	*	R	1.67241	4.57143
chr11:113067367:G:C	C	G	0.5677	0.0142	0.5348	0.5905	0.0148	0.0097	0.1256	0	3.526	11	0.9818	440683	39106	401577	chr11	113067367	11	11	113067367	113067367	1	1	0.4323	381015	0.0557	11	113067367	*	rs1245101	S	112938089	rs1245101	C	G	0.5753	0.0078	0.0019	4.6e-05	658722	112938089	113067367	11	113067367	11	113067367	*	S	1.52577	4.10526
chr11:113070336:G:C	C	G	0.7813	0.0066	0.7409	0.7911	0.0169	0.0116	0.1458	0	4.939	11	0.9341	440683	39106	401577	chr11	113070336	11	11	113070336	113070336	1	1	0.2187	192755	0.0502	11	113070336	*	rs2511763	S	112941058	rs2511763	C	G	0.7808	0.0093	0.0021	8.5e-06	692192	112941058	113070336	11	113070336	11	113070336	*	S	1.4569	4.42857
chr11:113071300:C:G	C	G	0.2201	0.0066	0.21	0.2607	-0.0181	0.0116	0.1187	0	4.967	11	0.9327	440683	39106	401577	chr11	113071300	11	11	113071300	113071300	1	1	0.2201	193989	0.0507	11	113071300	*	rs2509375	S	112942022	rs2509375	C	G	0.2198	-0.0091	0.0021	1.3e-05	692393	112942022	113071300	11	113071300	11	113071300	*	S	-1.56034	-4.33333
chr11:113075539:C:T	T	C	0.5451	0.0092	0.5108	0.5637	0.0129	0.0096	0.1758	0	4.602	11	0.9489	440683	39106	401577	chr11	113075539	11	11	113075539	113075539	1	1	0.4549	400933	0.0529	11	113075539	*	rs2003987	Y	112946261	rs2003987	T	C	0.5533	0.0094	0.0017	6.2e-08	689608	112946261	113075539	11	113075539	11	113075539	*	Y	1.34375	5.52941
chr11:113076137:C:G	C	G	0.2216	0.0062	0.2127	0.2632	-0.0193	0.0116	0.09523	0	5.025	11	0.93	440683	39106	401577	chr11	113076137	11	11	113076137	113076137	1	1	0.2216	195311	0.0505	11	113076137	*	rs1245103	S	112946859	rs1245103	C	G	0.2195	-0.0092	0.0021	1e-05	692352	112946859	113076137	11	113076137	11	113076137	*	S	-1.66379	-4.38095
chr11:113079172:C:T	T	C	0.7806	0.0075	0.7394	0.794	0.0189	0.0116	0.1021	0	5.014	11	0.9305	440683	39106	401577	chr11	113079172	11	11	113079172	113079172	1	1	0.2194	193372	0.0546	11	113079172	*	rs1245115	Y	112949894	rs1245115	T	C	0.7793	0.0091	0.0021	1.3e-05	692479	112949894	113079172	11	113079172	11	113079172	*	Y	1.62931	4.33333
chr11:113079470:A:T	A	T	0.4283	0.0151	0.4049	0.4594	-0.0141	0.0097	0.1454	0	4.143	11	0.9656	440683	39106	401577	chr11	113079470	11	11	113079470	113079470	1	1	0.4283	377489	0.0545	11	113079470	*	rs1261874	W	112950192	rs1261874	A	T	0.4158	-0.0086	0.0018	8.2e-07	690357	112950192	113079470	11	113079470	11	113079470	*	W	-1.45361	-4.77778
chr11:113080060:C:T	T	C	0.5676	0.0149	0.5371	0.5891	0.0136	0.0096	0.1597	0	4.064	11	0.968	440683	39106	401577	chr11	113080060	11	11	113080060	113080060	1	1	0.4324	381103	0.052	11	113080060	*	rs1245114	Y	112950782	rs1245114	T	C	0.5765	0.0087	0.0017	4.9e-07	689948	112950782	113080060	11	113080060	11	113080060	*	Y	1.41667	5.11765
chr11:113080303:C:G	C	G	0.433	0.0144	0.4109	0.4629	-0.0137	0.0097	0.1551	0	4.026	11	0.9692	440683	39106	401577	chr11	113080303	11	11	113080303	113080303	1	1	0.433	381631	0.052	11	113080303	*	rs1245113	S	112951025	rs1245113	C	G	0.4249	-0.0088	0.0017	4.5e-07	689956	112951025	113080303	11	113080303	11	113080303	*	S	-1.41237	-5.17647
chr11:113082790:C:G	C	G	0.4282	0.015	0.405	0.4594	-0.014	0.0097	0.1481	0	4.121	11	0.9662	440683	39106	401577	chr11	113082790	11	11	113082790	113082790	1	1	0.4282	377401	0.0544	11	113082790	*	rs1245112	S	112953512	rs1245112	C	G	0.4207	-0.0087	0.0018	7.2e-07	690336	112953512	113082790	11	113082790	11	113082790	*	S	-1.4433	-4.83333
chr11:113085331:A:G	A	G	0.2183	0.0061	0.2097	0.2525	-0.0167	0.0116	0.151	0	5.217	11	0.9202	440683	39106	401577	chr11	113085331	11	11	113085331	113085331	1	1	0.2183	192402	0.0428	11	113085331	*	rs1245111	R	112956053	rs1245111	A	G	0.2199	-0.0087	0.0021	3.3e-05	692156	112956053	113085331	11	113085331	11	113085331	*	R	-1.43966	-4.14286
chr11:113085445:T:C	T	C	0.2183	0.0061	0.2097	0.2525	-0.0167	0.0116	0.1507	0	5.225	11	0.9198	440683	39106	401577	chr11	113085445	11	11	113085445	113085445	1	1	0.2183	192402	0.0428	11	113085445	*	rs1245110	Y	112956167	rs1245110	T	C	0.2199	-0.0086	0.0021	4e-05	692089	112956167	113085445	11	113085445	11	113085445	*	Y	-1.43966	-4.09524
chr11:113088936:G:A	A	G	0.7781	0.0061	0.7448	0.7871	0.0185	0.0116	0.1098	0	4.685	11	0.9455	440683	39106	401577	chr11	113088936	11	11	113088936	113088936	1	1	0.2219	195575	0.0423	11	113088936	*	rs1245109	R	112959658	rs1245109	A	G	0.7798	0.0092	0.0021	1.2e-05	690949	112959658	113088936	11	113088936	11	113088936	*	R	1.59483	4.38095
chr11:113089665:A:G	A	G	0.2183	0.0062	0.2095	0.2525	-0.0167	0.0116	0.1514	0	5.082	11	0.9271	440683	39106	401577	chr11	113089665	11	11	113089665	113089665	1	1	0.2183	192402	0.043	11	113089665	*	rs1245108	R	112960387	rs1245108	A	G	0.2204	-0.009	0.0021	1.8e-05	690944	112960387	113089665	11	113089665	11	113089665	*	R	-1.43966	-4.28571
chr11:113090000:T:C	T	C	0.4504	0.0118	0.4342	0.4712	-0.0127	0.0096	0.1864	0	5.032	11	0.9296	440683	39106	401577	chr11	113090000	11	11	113090000	113090000	1	1	0.4504	396967	0.037	11	113090000	*	rs1865732	Y	112960722	rs1865732	T	C	0.4374	-0.0085	0.0017	2.5e-07	790645	112960722	113090000	11	113090000	11	113090000	*	Y	-1.32292	-5
chr11:113093926:G:A	A	G	0.5678	0.0072	0.5362	0.5791	0.0094	0.0096	0.3308	0	3.401	11	0.9843	440683	39106	401577	chr11	113093926	11	11	113093926	113093926	1	1	0.4322	380926	0.0429	11	113093926	*	rs12789616	R	112964648	rs12789616	A	G	0.5699	0.0098	0.0017	1.9e-08	688896	112964648	113093926	11	113093926	11	113093926	*	R	0.979167	5.76471
chr11:113094111:G:A	A	G	0.7769	0.0061	0.7435	0.786	0.0165	0.0115	0.1533	0	4.481	11	0.9537	440683	39106	401577	chr11	113094111	11	11	113094111	113094111	1	1	0.2231	196633	0.0425	11	113094111	*	rs1245106	R	112964833	rs1245106	A	G	0.7754	0.0093	0.0021	6.4e-06	691185	112964833	113094111	11	113094111	11	113094111	*	R	1.43478	4.42857
chr11:113095047:G:A	A	G	0.7572	0.0064	0.7136	0.769	0.0142	0.0111	0.1999	0	5.575	11	0.9001	440683	39106	401577	chr11	113095047	11	11	113095047	113095047	1	1	0.2428	213996	0.0554	11	113095047	*	rs1436110	R	112965769	rs1436110	A	G	0.7508	0.0094	0.002	3.5e-06	691262	112965769	113095047	11	113095047	11	113095047	*	R	1.27928	4.7
chr11:113097331:A:T	A	T	0.2234	0.0062	0.2141	0.2567	-0.0157	0.0115	0.173	0	4.562	11	0.9505	440683	39106	401577	chr11	113097331	11	11	113097331	113097331	1	1	0.2234	196897	0.0426	11	113097331	*	rs1261873	W	112968053	rs1261873	A	T	0.2247	-0.0094	0.0021	6.9e-06	691389	112968053	113097331	11	113097331	11	113097331	*	W	-1.36522	-4.47619
chr11:113097910:A:G	A	G	0.2233	0.0062	0.2141	0.2567	-0.0155	0.0115	0.1799	0	4.546	11	0.9512	440683	39106	401577	chr11	113097910	11	11	113097910	113097910	1	1	0.2233	196809	0.0426	11	113097910	*	rs1245104	V	112968632	rs1245104	A	G	0.2259	-0.0095	0.0021	6.3e-06	690981	112968632	113097910	11	113097910	11	113097910	*	V	-1.34783	-4.52381
chr11:113097929:A:C	A	C	0.4594	0.0118	0.4411	0.4837	-0.0095	0.0096	0.3212	0	6.617	11	0.8292	440683	39106	401577	chr11	113097929	11	11	113097929	113097929	1	1	0.4594	404900	0.0426	11	113097929	*	rs1816537	M	112968651	rs1816537	A	C	0.449	-0.0099	0.0017	1.2e-08	685672	112968651	113097929	11	113097929	11	113097929	*	M	-0.989583	-5.82353
chr11:113098536:G:T	T	G	0.5371	0.0126	0.5127	0.5553	0.0092	0.0096	0.335	0	5.96	11	0.876	440683	39106	401577	chr11	113098536	11	11	113098536	113098536	1	1	0.4629	407984	0.0426	11	113098536	*	rs10891504	K	112969258	rs10891504	T	G	0.5468	0.0096	0.0017	2.8e-08	692501	112969258	113098536	11	113098536	11	113098536	*	K	0.958333	5.64706
chr11:113099306:A:G	A	G	0.2448	0.0055	0.2322	0.286	-0.0158	0.0112	0.1577	0	6.301	11	0.8526	440683	39106	401577	chr11	113099306	11	11	113099306	113099306	1	1	0.2448	215758	0.0538	11	113099306	*	rs7105464	R	112970028	rs7105464	A	G	0.2449	-0.0096	0.002	2e-06	691341	112970028	113099306	11	113099306	11	113099306	*	R	-1.41071	-4.8
chr11:113102775:A:G	A	G	0.4626	0.0119	0.445	0.4868	-0.0098	0.0096	0.31	0	5.869	11	0.882	440683	39106	401577	chr11	113102775	11	11	113102775	113102775	1	1	0.4626	407720	0.0418	11	113102775	*	rs10891505	R	112973497	rs10891505	A	G	0.4598	-0.0099	0.0017	1.3e-08	686258	112973497	113102775	11	113102775	11	113102775	*	R	-1.02083	-5.82353
chr11:113103361:C:G	C	G	0.2698	0.0099	0.2511	0.3061	-0.0177	0.0108	0.1025	0	7.967	11	0.7162	440683	39106	401577	chr11	113103361	11	11	113103361	113103361	1	1	0.2698	237793	0.055	11	113103361	*	rs10891506	S	112974083	rs10891506	C	G	0.2608	-0.0091	0.002	6.3e-06	685117	112974083	113103361	11	113103361	11	113103361	*	S	-1.63889	-4.55
chr11:113107091:A:T	A	T	0.4577	0.0119	0.441	0.4827	-0.0084	0.0096	0.383	0	5.482	11	0.9056	440683	39106	401577	chr11	113107091	11	11	113107091	113107091	1	1	0.4577	403401	0.0417	11	113107091	*	rs920129	W	112977813	rs920129	A	T	0.4479	-0.0096	0.0017	2.6e-08	691033	112977813	113107091	11	113107091	11	113107091	*	W	-0.875	-5.64706
chr11:113110966:T:A	A	T	0.7541	0.0057	0.7144	0.7678	0.0161	0.0112	0.1503	0	5.432	11	0.9085	440683	39106	401577	chr11	113110966	11	11	113110966	113110966	1	1	0.2459	216728	0.0534	11	113110966	*	rs1811403	W	112981688	rs1811403	A	T	0.7552	0.0094	0.002	3.5e-06	689859	112981688	113110966	11	113110966	11	113110966	*	W	1.4375	4.7
chr11:113111038:C:T	T	C	0.5414	0.0116	0.5152	0.5587	0.0083	0.0096	0.3907	0	5.102	11	0.9261	440683	39106	401577	chr11	113111038	11	11	113111038	113111038	1	1	0.4586	404194	0.0435	11	113111038	*	rs12361946	Y	112981760	rs12361946	T	C	0.5512	0.0101	0.0017	5.6e-09	689240	112981760	113111038	11	113111038	11	113111038	*	Y	0.864583	5.94118
chr11:113111813:A:G	A	G	0.4326	0.0076	0.419	0.4651	-0.0057	0.0097	0.5568	0	3.569	11	0.9809	440683	39106	401577	chr11	113111813	11	11	113111813	113111813	1	1	0.4326	381279	0.0461	11	113111813	*	rs7107443	R	112982535	rs7107443	A	G	0.4367	-0.0101	0.0017	5.3e-09	688469	112982535	113111813	11	113111813	11	113111813	*	R	-0.587629	-5.94118
chr11:113112417:A:T	A	T	0.4622	0.0114	0.4449	0.4861	-0.0083	0.0096	0.386	0	4.962	11	0.933	440683	39106	401577	chr11	113112417	11	11	113112417	113112417	1	1	0.4622	407367	0.0412	11	113112417	*	rs4539361	W	112983139	rs4539361	A	T	0.4517	-0.0097	0.0017	2.3e-08	688370	112983139	113112417	11	113112417	11	113112417	*	W	-0.864583	-5.70588
chr11:113112812:C:T	T	C	0.5634	0.0073	0.5311	0.5752	0.0054	0.0096	0.5784	0	3.257	11	0.9869	440683	39106	401577	chr11	113112812	11	11	113112812	113112812	1	1	0.4366	384804	0.0441	11	113112812	*	rs4492854	Y	112983534	rs4492854	T	C	0.5634	0.0101	0.0017	6.7e-09	688177	112983534	113112812	11	113112812	11	113112812	*	Y	0.5625	5.94118
chr11:113113315:G:A	A	G	0.7758	0.0069	0.741	0.7865	0.0161	0.0116	0.1628	0	4.097	11	0.967	440683	39106	401577	chr11	113113315	11	11	113113315	113113315	1	1	0.2242	197602	0.0455	11	113113315	*	rs1245087	R	112984037	rs1245087	A	G	0.7732	0.0092	0.0021	8.2e-06	689056	112984037	113113315	11	113113315	11	113113315	*	R	1.38793	4.38095
chr11:113114755:T:A	A	T	0.5642	0.0073	0.5319	0.577	0.0054	0.0097	0.5759	0	3.333	11	0.9856	440683	39106	401577	chr11	113114755	11	11	113114755	113114755	1	1	0.4358	384099	0.0451	11	113114755	*	rs11214501	W	112985477	rs11214501	A	T	0.5632	0.0099	0.0017	1.2e-08	688121	112985477	113114755	11	113114755	11	113114755	*	W	0.556701	5.82353
chr11:113115248:A:G	A	G	0.2445	0.0057	0.2317	0.2747	-0.0159	0.0112	0.1563	0	5.122	11	0.9251	440683	39106	401577	chr11	113115248	11	11	113115248	113115248	1	1	0.2445	215494	0.043	11	113115248	*	rs892954	R	112985970	rs892954	A	G	0.2466	-0.0093	0.002	4.2e-06	688943	112985970	113115248	11	113115248	11	113115248	*	R	-1.41964	-4.65
chr11:113116032:C:T	T	C	0.5384	0.0115	0.5124	0.5542	0.0079	0.0097	0.4159	0	4.771	11	0.9418	440683	39106	401577	chr11	113116032	11	11	113116032	113116032	1	1	0.4616	406839	0.0418	11	113116032	*	rs11214503	Y	112986754	rs11214503	T	C	0.5477	0.01	0.0017	6.9e-09	688505	112986754	113116032	11	113116032	11	113116032	*	Y	0.814433	5.88235
chr11:113116659:T:C	T	C	0.4358	0.0073	0.4232	0.468	-0.0055	0.0097	0.5702	0	3.369	11	0.9849	440683	39106	401577	chr11	113116659	11	11	113116659	113116659	1	1	0.4358	384099	0.0448	11	113116659	*	rs2003898	Y	112987381	rs2003898	T	C	0.4367	-0.0099	0.0017	1.4e-08	682278	112987381	113116659	11	113116659	11	113116659	*	Y	-0.56701	-5.82353
chr11:113116733:G:T	T	G	0.7768	0.0073	0.7416	0.7889	0.0164	0.0116	0.1576	0	4.035	11	0.9689	440683	39106	401577	chr11	113116733	11	11	113116733	113116733	1	1	0.2232	196721	0.0473	11	113116733	*	rs1245083	K	112987455	rs1245083	T	G	0.7734	0.0091	0.0021	1e-05	689045	112987455	113116733	11	113116733	11	113116733	*	K	1.41379	4.33333
chr11:113117393:C:A	A	C	0.5376	0.0113	0.5141	0.5544	0.0085	0.0097	0.3782	0	5.252	11	0.9183	440683	39106	401577	chr11	113117393	11	11	113117393	113117393	1	1	0.4624	407544	0.0403	11	113117393	*	rs2011487	M	112988115	rs2011487	A	C	0.5482	0.01	0.0017	8.2e-09	682746	112988115	113117393	11	113117393	11	113117393	*	M	0.876289	5.88235
chr11:113117514:G:A	A	G	0.5377	0.0114	0.5139	0.5544	0.0085	0.0097	0.3794	0	5.275	11	0.9171	440683	39106	401577	chr11	113117514	11	11	113117514	113117514	1	1	0.4623	407456	0.0405	11	113117514	*	rs2011505	R	112988236	rs2011505	A	G	0.5482	0.01	0.0017	9.1e-09	685752	112988236	113117514	11	113117514	11	113117514	*	R	0.876289	5.88235
chr11:113118576:T:C	T	C	0.4357	0.0074	0.4229	0.4681	-0.0055	0.0097	0.5677	0	3.395	11	0.9844	440683	39106	401577	chr11	113118576	11	11	113118576	113118576	1	1	0.4357	384011	0.0452	11	113118576	*	rs1061	Y	112989298	rs1061	T	C	0.436	-0.01	0.0017	1.2e-08	682332	112989298	113118576	11	113118576	11	113118576	*	Y	-0.56701	-5.88235
chr11:113118719:G:A	A	G	0.5642	0.0073	0.5319	0.5769	0.0057	0.0097	0.5562	0	3.426	11	0.9838	440683	39106	401577	chr11	113118719	11	11	113118719	113118719	1	1	0.4358	384099	0.045	11	113118719	*	rs10750024	R	112989441	rs10750024	A	G	0.5643	0.0099	0.0017	1.2e-08	688215	112989441	113118719	11	113118719	11	113118719	*	R	0.587629	5.82353
chr11:113118998:T:G	T	G	0.4358	0.0073	0.4229	0.468	-0.0056	0.0097	0.5643	0	3.491	11	0.9825	440683	39106	401577	chr11	113118998	11	11	113118998	113118998	1	1	0.4358	384099	0.0451	11	113118998	*	rs1436111	K	112989720	rs1436111	T	G	0.4365	-0.0099	0.0017	1.1e-08	688279	112989720	113118998	11	113118998	11	113118998	*	K	-0.57732	-5.82353
chr11:113121779:G:T	T	G	0.5352	0.0104	0.5106	0.5553	0.0093	0.0097	0.3339	0	5.524	11	0.9031	440683	39106	401577	chr11	113121779	11	11	113121779	113121779	1	1	0.4648	409659	0.0447	11	113121779	*	rs2005085	K	112992501	rs2005085	T	G	0.5478	0.0099	0.0017	9.5e-09	688310	112992501	113121779	11	113121779	11	113121779	*	K	0.958763	5.82353
chr11:113126691:G:A	A	G	0.5357	0.0097	0.508	0.5483	0.0086	0.0097	0.3777	0	8.594	11	0.6593	440683	39106	401577	chr11	113126691	11	11	113126691	113126691	1	1	0.4643	409218	0.0403	11	113126691	*	rs7947910	R	112997413	rs7947910	A	G	0.5454	0.009	0.0017	2.5e-07	681366	112997413	113126691	11	113126691	11	113126691	*	R	0.886598	5.29412
chr11:113130588:G:A	A	G	0.5231	0.0125	0.4805	0.5438	0.0041	0.0097	0.6708	0	8.232	11	0.6924	440683	39106	401577	chr11	113130588	11	11	113130588	113130588	1	1	0.4769	420323	0.0633	11	113130588	*	rs7932647	R	113001310	rs7932647	A	G	0.5329	0.0084	0.0017	9.7e-07	692250	113001310	113130588	11	113130588	11	113130588	*	R	0.42268	4.94118
chr11:113130674:T:C	T	C	0.3447	0.0145	0.3155	0.3929	-0.0093	0.0101	0.3587	0	4.115	11	0.9664	440683	39106	401577	chr11	113130674	11	11	113130674	113130674	1	1	0.3447	303807	0.0774	11	113130674	*	rs1245120	Y	113001396	rs1245120	T	C	0.3437	-0.0085	0.0018	2.8e-06	692316	113001396	113130674	11	113130674	11	113130674	*	Y	-0.920792	-4.72222
chr11:113130939:C:G	C	G	0.3464	0.0142	0.3204	0.3929	-0.0095	0.0102	0.3514	0	4.081	11	0.9675	440683	39106	401577	chr11	113130939	11	11	113130939	113130939	1	1	0.3464	305305	0.0725	11	113130939	*	rs1245119	S	113001661	rs1245119	C	G	0.3426	-0.0086	0.0018	2.2e-06	692192	113001661	113130939	11	113130939	11	113130939	*	S	-0.931373	-4.77778
chr11:113131633:C:T	T	C	0.6536	0.0142	0.6072	0.6796	0.0095	0.0102	0.3499	0	4.133	11	0.9659	440683	39106	401577	chr11	113131633	11	11	113131633	113131633	1	1	0.3464	305305	0.0724	11	113131633	*	rs1245118	Y	113002355	rs1245118	T	C	0.6574	0.0086	0.0018	2.2e-06	692174	113002355	113131633	11	113131633	11	113131633	*	Y	0.931373	4.77778
chr11:113133940:A:G	A	G	0.4766	0.012	0.4382	0.4881	-0.0039	0.0097	0.6871	0	8.743	11	0.6456	440683	39106	401577	chr11	113133940	11	11	113133940	113133940	1	1	0.4766	420059	0.0499	11	113133940	*	rs4937993	R	113004662	rs4937993	A	G	0.4664	-0.0085	0.0016	1.8e-07	795064	113004662	113133940	11	113133940	11	113133940	*	R	-0.402062	-5.3125
chr11:113133977:A:T	A	T	0.3447	0.0143	0.3184	0.391	-0.0097	0.0102	0.3414	0	4.243	11	0.9623	440683	39106	401577	chr11	113133977	11	11	113133977	113133977	1	1	0.3447	303807	0.0726	11	113133977	*	rs2437692	W	113004699	rs2437692	A	T	0.3414	-0.009	0.0018	5.6e-07	691850	113004699	113133977	11	113133977	11	113133977	*	W	-0.95098	-5
chr11:113137438:T:G	T	G	0.4766	0.0138	0.451	0.5193	-0.0041	0.0097	0.6719	0	8.903	11	0.6309	440683	39106	401577	chr11	113137438	11	11	113137438	113137438	1	1	0.4766	420059	0.0683	11	113137438	*	rs10891510	K	113008160	rs10891510	T	G	0.4663	-0.0085	0.0017	6.8e-07	692571	113008160	113137438	11	113137438	11	113137438	*	K	-0.42268	-5
chr11:113137648:C:A	A	C	0.6555	0.0143	0.6085	0.6808	0.01	0.0102	0.3247	0	4.403	11	0.9566	440683	39106	401577	chr11	113137648	11	11	113137648	113137648	1	1	0.3445	303631	0.0723	11	113137648	*	rs1245138	M	113008370	rs1245138	A	C	0.6583	0.0089	0.0018	8.2e-07	690709	113008370	113137648	11	113137648	11	113137648	*	M	0.980392	4.94444
chr11:113148242:C:T	T	C	0.5229	0.0122	0.4805	0.5436	0.0041	0.0097	0.6704	0	7.4	11	0.7659	440683	39106	401577	chr11	113148242	11	11	113148242	113148242	1	1	0.4771	420500	0.0631	11	113148242	*	rs10891518	Y	113018964	rs10891518	T	C	0.5348	0.0085	0.0017	7e-07	691574	113018964	113148242	11	113148242	11	113148242	*	Y	0.42268	5
chr11:113156436:G:A	A	G	0.5374	0.0129	0.4914	0.5783	0.0044	0.0098	0.6525	0	6.118	11	0.8654	440683	39106	401577	chr11	113156436	11	11	113156436	113156436	1	1	0.4626	407720	0.0869	11	113156436	*	rs4936263	R	113027158	rs4936263	A	G	0.5496	0.0086	0.0017	5.4e-07	690298	113027158	113156436	11	113156436	11	113156436	*	R	0.44898	5.05882
chr11:113173004:C:T	T	C	0.6461	0.0111	0.5951	0.6635	0.0105	0.0101	0.2977	0	2.618	11	0.9949	440683	39106	401577	chr11	113173004	11	11	113173004	113173004	1	1	0.3539	311915	0.0684	11	113173004	*	rs2043602	Y	113043726	rs2043602	T	C	0.6501	0.0087	0.0018	1e-06	691164	113043726	113173004	11	113173004	11	113173004	*	Y	1.0396	4.83333
chr11:113189614:T:C	T	C	0.3332	0.0124	0.3102	0.3863	-0.0106	0.0103	0.3032	0	2.369	11	0.9967	440683	39106	401577	chr11	113189614	11	11	113189614	113189614	1	1	0.3332	293671	0.0761	11	113189614	*	rs4938000	Y	113060336	rs4938000	T	C	0.3301	-0.008	0.0019	1.7e-05	675274	113060336	113189614	11	113189614	11	113189614	*	Y	-1.02913	-4.21053
chr11:113274351:A:G	A	G	0.3936	0.0103	0.3823	0.4697	0.0123	0.01	0.2175	0	3.565	11	0.981	440683	39106	401577	chr11	113274351	11	11	113274351	113274351	1	1	0.3936	346906	0.0874	11	113274351	*	rs618114	R	113145073	rs618114	A	G	0.3907	0.0071	0.0018	9.7e-05	680705	113145073	113274351	11	113274351	11	113274351	*	R	1.23	3.94444
chr11:113274359:G:T	T	G	0.6061	0.0101	0.53	0.6171	-0.0124	0.01	0.2129	0	3.456	11	0.9832	440683	39106	401577	chr11	113274359	11	11	113274359	113274359	1	1	0.3939	347170	0.0871	11	113274359	*	rs654298	B	113145081	rs654298	T	G	0.6093	-0.0073	0.0019	7.6e-05	626501	113145081	113274359	11	113274359	11	113274359	*	B	-1.24	-3.84211
chr11:113276063:T:C	T	C	0.3906	0.01	0.3807	0.4689	0.0099	0.0099	0.3202	0	3.38	11	0.9847	440683	39106	401577	chr11	113276063	11	11	113276063	113276063	1	1	0.3906	344262	0.0882	11	113276063	*	rs635903	Y	113146785	rs635903	T	C	0.3873	0.0075	0.0018	4.8e-05	630984	113146785	113276063	11	113276063	11	113276063	*	Y	1	4.16667
chr11:113278968:C:A	A	C	0.5716	0.0108	0.4994	0.5856	-0.0081	0.0097	0.4033	0	7.566	11	0.7516	440683	39106	401577	chr11	113278968	11	11	113278968	113278968	1	1	0.4284	377577	0.0862	11	113278968	*	rs667800	M	113149690	rs667800	A	C	0.5752	-0.0067	0.0018	0.00016	638202	113149690	113278968	11	113278968	11	113278968	*	M	-0.835052	-3.72222
chr11:113282767:C:T	T	C	0.5743	0.0074	0.5425	0.5879	-0.0074	0.0097	0.4448	0	7.499	11	0.7574	440683	39106	401577	chr11	113282767	11	11	113282767	113282767	1	1	0.4257	375198	0.0454	11	113282767	*	rs593217	Y	113153489	rs593217	T	C	0.5776	-0.0067	0.0017	0.00011	691357	113153489	113282767	11	113282767	11	113282767	*	Y	-0.762887	-3.94118
chr11:113282915:T:G	T	G	0.4249	0.0076	0.4115	0.4568	0.0081	0.0097	0.4082	0	7.623	11	0.7466	440683	39106	401577	chr11	113282915	11	11	113282915	113282915	1	1	0.4249	374492	0.0453	11	113282915	*	rs592739	K	113153637	rs592739	T	G	0.4222	0.0069	0.0017	6.4e-05	690883	113153637	113282915	11	113282915	11	113282915	*	K	0.835052	4.05882
chr11:113285072:A:G	A	G	0.4248	0.0076	0.4116	0.4564	0.0077	0.0097	0.4305	0	7.843	11	0.7273	440683	39106	401577	chr11	113285072	11	11	113285072	113285072	1	1	0.4248	374404	0.0448	11	113285072	*	rs592903	R	113155794	rs592903	A	G	0.4222	0.0069	0.0017	7.8e-05	690594	113155794	113285072	11	113285072	11	113285072	*	R	0.793814	4.05882
chr11:113306467:A:G	A	G	0.9253	0.0119	0.8932	0.9424	-0.0034	0.0184	0.8515	26.5	14.967	11	0.184	440683	39106	401577	chr11	113306467	11	11	113306467	113306467	1	1	0.0747	65838	0.0492	11	113306467	*	rs12279103	R	113177189	rs12279103	A	G	0.93154	0.0127	0.0036	0.00045	671345	113177189	113306467	11	113306467	11	113306467	*	R	-0.184783	3.52778
chr11:113306871:A:T	A	T	0.9253	0.0119	0.8928	0.9424	-0.0033	0.0184	0.8598	26.5	14.96	11	0.1843	440683	39106	401577	chr11	113306871	11	11	113306871	113306871	1	1	0.0747	65838	0.0496	11	113306871	*	rs7113755	W	113177593	rs7113755	A	T	0.93189	0.0128	0.0036	0.00042	672024	113177593	113306871	11	113306871	11	113306871	*	W	-0.179348	3.55556
chr11:113307271:A:C	A	C	0.9253	0.0119	0.8928	0.9424	-0.0035	0.0184	0.8494	26.3	14.919	11	0.1862	440683	39106	401577	chr11	113307271	11	11	113307271	113307271	1	1	0.0747	65838	0.0496	11	113307271	*	rs7114285	M	113177993	rs7114285	A	C	0.93189	0.013	0.0036	0.00034	672177	113177993	113307271	11	113307271	11	113307271	*	M	-0.190217	3.61111
chr11:113328424:C:T	T	C	0.4946	0.0174	0.467	0.5295	-0.0086	0.0096	0.3712	2.5	11.283	11	0.4198	440683	39106	401577	chr11	113328424	11	11	113328424	113328424	1	1	0.4946	435924	0.0625	11	113328424	*	rs10502172	Y	113199146	rs10502172	T	C	0.4853	-0.0081	0.0017	2.6e-06	692474	113199146	113328424	11	113328424	11	113328424	*	Y	-0.895833	-4.76471
chr11:113329987:G:A	A	G	0.6383	0.0146	0.6	0.6689	-0.0044	0.0101	0.66	31.9	16.152	11	0.1356	440683	39106	401577	chr11	113329987	11	11	113329987	113329987	1	1	0.3617	318790	0.0689	11	113329987	*	rs2303380	R	113200709	rs2303380	A	G	0.6342	-0.0091	0.0018	4e-07	686702	113200709	113329987	11	113329987	11	113329987	*	R	-0.435644	-5.05556
chr11:113330558:C:G	C	G	0.5048	0.017	0.465	0.5324	0.0078	0.0097	0.4178	0	10.459	11	0.4897	440683	39106	401577	chr11	113330558	11	11	113330558	113330558	1	1	0.4952	436452	0.0674	11	113330558	*	rs10891535	S	113201280	rs10891535	C	G	0.5144	0.0081	0.0017	2.2e-06	691840	113201280	113330558	11	113330558	11	113330558	*	S	0.804124	4.76471
chr11:113333544:C:T	T	C	0.4972	0.0167	0.4724	0.5341	-0.0072	0.0096	0.454	0	10.325	11	0.5014	440683	39106	401577	chr11	113333544	11	11	113333544	113333544	1	1	0.4972	438215	0.0617	11	113333544	*	rs11214577	Y	113204266	rs11214577	T	C	0.4873	-0.0078	0.0017	5.6e-06	692392	113204266	113333544	11	113333544	11	113333544	*	Y	-0.75	-4.58824
chr11:113335363:A:C	A	C	0.5052	0.0163	0.4683	0.5296	0.0081	0.0096	0.3993	0.6	11.068	11	0.4376	440683	39106	401577	chr11	113335363	11	11	113335363	113335363	1	1	0.4948	436100	0.0613	11	113335363	*	rs1893695	M	113206085	rs1893695	A	C	0.5147	0.008	0.0017	2.9e-06	692194	113206085	113335363	11	113335363	11	113335363	*	M	0.84375	4.70588
chr11:113335553:G:A	A	G	0.6377	0.0143	0.5997	0.6678	-0.0031	0.01	0.7595	31.1	15.972	11	0.1422	440683	39106	401577	chr11	113335553	11	11	113335553	113335553	1	1	0.3623	319319	0.0681	11	113335553	*	rs1893696	R	113206275	rs1893696	A	G	0.6335	-0.0091	0.0018	3.7e-07	686836	113206275	113335553	11	113335553	11	113335553	*	R	-0.31	-5.05556
chr11:113336077:A:C	A	C	0.505	0.0165	0.468	0.5296	0.0081	0.0096	0.402	0.5	11.058	11	0.4384	440683	39106	401577	chr11	113336077	11	11	113336077	113336077	1	1	0.495	436276	0.0616	11	113336077	*	rs2155462	M	113206799	rs2155462	A	C	0.5147	0.008	0.0017	2.9e-06	692177	113206799	113336077	11	113336077	11	113336077	*	M	0.84375	4.70588
chr11:113337464:C:A	A	C	0.6387	0.0144	0.6006	0.6811	-0.003	0.01	0.769	31.5	16.051	11	0.1392	440683	39106	401577	chr11	113337464	11	11	113337464	113337464	1	1	0.3613	318438	0.0805	11	113337464	*	rs11214579	M	113208186	rs11214579	A	C	0.6352	-0.0092	0.0018	2.5e-07	687299	113208186	113337464	11	113337464	11	113337464	*	M	-0.3	-5.11111
chr11:113337660:A:G	A	G	0.3619	0.0144	0.3189	0.4001	0.0028	0.01	0.7803	30.2	15.756	11	0.1504	440683	39106	401577	chr11	113337660	11	11	113337660	113337660	1	1	0.3619	318966	0.0812	11	113337660	*	rs12282356	R	113208382	rs12282356	A	G	0.3649	0.0091	0.0018	4.1e-07	687264	113208382	113337660	11	113337660	11	113337660	*	R	0.28	5.05556
chr11:113338706:C:G	C	G	0.5044	0.0165	0.4657	0.5292	0.0074	0.0096	0.4395	0	10.141	11	0.5177	440683	39106	401577	chr11	113338706	11	11	113338706	113338706	1	1	0.4956	436805	0.0635	11	113338706	*	rs10891536	S	113209428	rs10891536	C	G	0.514	0.0081	0.0017	2.6e-06	692387	113209428	113338706	11	113338706	11	113338706	*	S	0.770833	4.76471
chr11:113340648:T:G	T	G	0.5042	0.0167	0.4651	0.5288	0.0081	0.0096	0.4034	0	10.11	11	0.5205	440683	39106	401577	chr11	113340648	11	11	113340648	113340648	1	1	0.4958	436981	0.0637	11	113340648	*	rs10891537	D	113211370	rs10891537	T	G	0.5138	0.0081	0.0017	2.7e-06	692207	113211370	113340648	11	113340648	11	113340648	*	D	0.84375	4.76471
chr11:113347328:C:T	T	C	0.4948	0.0168	0.4697	0.5339	-0.0077	0.0096	0.4249	0	10.286	11	0.5049	440683	39106	401577	chr11	113347328	11	11	113347328	113347328	1	1	0.4948	436100	0.0642	11	113347328	*	rs11214582	Y	113218050	rs11214582	T	C	0.4857	-0.0081	0.0017	2.7e-06	691868	113218050	113347328	11	113347328	11	113347328	*	Y	-0.802083	-4.76471
chr11:113354422:C:T	T	C	0.4949	0.0167	0.4699	0.5356	-0.0074	0.0096	0.4396	1	11.117	11	0.4335	440683	39106	401577	chr11	113354422	11	11	113354422	113354422	1	1	0.4949	436188	0.0657	11	113354422	*	rs11493880	Y	113225144	rs11493880	T	C	0.4849	-0.0076	0.0019	5.5e-05	528508	113225144	113354422	11	113354422	11	113354422	*	Y	-0.770833	-4
chr11:113358943:T:C	T	C	0.5033	0.0167	0.4601	0.5292	0.007	0.0096	0.4656	0	10.778	11	0.462	440683	39106	401577	chr11	113358943	11	11	113358943	113358943	1	1	0.4967	437774	0.0691	11	113358943	*	rs7939992	Y	113229665	rs7939992	T	C	0.514	0.0081	0.0017	2.5e-06	691498	113229665	113358943	11	113358943	11	113358943	*	Y	0.729167	4.76471
chr11:113360892:C:T	T	C	0.4794	0.0184	0.4541	0.5184	-0.0067	0.0096	0.4826	8	11.954	11	0.3671	440683	39106	401577	chr11	113360892	11	11	113360892	113360892	1	1	0.4794	422527	0.0643	11	113360892	*	rs4438071	Y	113231614	rs4438071	T	C	0.4674	-0.0075	0.0017	1.3e-05	692381	113231614	113360892	11	113360892	11	113360892	*	Y	-0.697917	-4.41176
chr11:113360969:G:A	A	G	0.4777	0.0176	0.4512	0.5154	-0.0066	0.0096	0.4955	16.4	13.156	11	0.2833	440683	39106	401577	chr11	113360969	11	11	113360969	113360969	1	1	0.4777	421029	0.0642	11	113360969	*	rs4370966	R	113231691	rs4370966	A	G	0.4676	-0.0074	0.0017	1.7e-05	692237	113231691	113360969	11	113360969	11	113360969	*	R	-0.6875	-4.35294
chr11:113361700:T:G	T	G	0.5207	0.0185	0.4819	0.546	0.0066	0.0096	0.4904	9.3	12.127	11	0.3542	440683	39106	401577	chr11	113361700	11	11	113361700	113361700	1	1	0.4793	422439	0.0641	11	113361700	*	rs11214587	K	113232422	rs11214587	T	G	0.5315	0.0074	0.0017	1.6e-05	692363	113232422	113361700	11	113361700	11	113361700	*	K	0.6875	4.35294
chr11:113361981:C:T	T	C	0.6206	0.0152	0.5849	0.6531	-0.0015	0.0099	0.8771	36.6	17.352	11	0.09788	440683	39106	401577	chr11	113361981	11	11	113361981	113361981	1	1	0.3794	334390	0.0682	11	113361981	*	rs7115082	Y	113232703	rs7115082	T	C	0.6169	-0.0084	0.0018	2.5e-06	687877	113232703	113361981	11	113361981	11	113361981	*	Y	-0.151515	-4.66667
chr11:113362337:G:A	A	G	0.6212	0.0153	0.5859	0.6541	-0.001	0.0099	0.9165	38.6	17.917	11	0.08352	440683	39106	401577	chr11	113362337	11	11	113362337	113362337	1	1	0.3788	333861	0.0682	11	113362337	*	rs2298490	V	113233059	rs2298490	A	G	0.6169	-0.0084	0.0018	2.3e-06	687897	113233059	113362337	11	113362337	11	113362337	*	V	-0.10101	-4.66667
chr11:113363957:T:C	T	C	0.3753	0.0143	0.3471	0.4099	0.0041	0.01	0.6795	17.9	13.402	11	0.2679	440683	39106	401577	chr11	113363957	11	11	113363957	113363957	1	1	0.3753	330777	0.0628	11	113363957	*	rs719802	B	113234679	rs719802	T	C	0.3803	0.0101	0.0018	9.5e-09	692544	113234679	113363957	11	113363957	11	113363957	*	B	0.41	5.61111
chr11:113364697:A:G	A	G	0.3231	0.0174	0.2836	0.3626	0.0005	0.0103	0.9649	21.8	14.062	11	0.2296	440683	39106	401577	chr11	113364697	11	11	113364697	113364697	1	1	0.3231	284769	0.079	11	113364697	*	rs2298489	R	113235419	rs2298489	A	G	0.3321	0.0095	0.0018	2.6e-07	685743	113235419	113364697	11	113364697	11	113364697	*	R	0.0485437	5.27778
chr11:113365477:A:G	A	G	0.4543	0.0206	0.4027	0.4873	0.0058	0.0096	0.5436	0	9.836	11	0.5452	440683	39106	401577	chr11	113365477	11	11	113365477	113365477	1	1	0.4543	400405	0.0846	11	113365477	*	rs10789942	R	113236199	rs10789942	A	G	0.4685	0.0081	0.0017	2.8e-06	683624	113236199	113365477	11	113365477	11	113365477	*	R	0.604167	4.76471
chr11:113365770:G:C	C	G	0.5449	0.0201	0.5117	0.5972	-0.0063	0.0096	0.5105	0	9.837	11	0.5451	440683	39106	401577	chr11	113365770	11	11	113365770	113365770	1	1	0.4551	401110	0.0855	11	113365770	*	rs10891539	S	113236492	rs10891539	C	G	0.531	-0.0081	0.0017	2.6e-06	683265	113236492	113365770	11	113365770	11	113365770	*	S	-0.65625	-4.76471
chr11:113367501:T:G	T	G	0.3221	0.0175	0.2695	0.3573	-0.0002	0.0103	0.9877	19.6	13.675	11	0.2515	440683	39106	401577	chr11	113367501	11	11	113367501	113367501	1	1	0.3221	283888	0.0878	11	113367501	*	rs7130431	K	113238223	rs7130431	T	G	0.3317	0.0095	0.0018	5.3e-08	787024	113238223	113367501	11	113367501	11	113367501	*	K	-0.0194175	5.27778
chr11:113368360:G:A	A	G	0.546	0.0201	0.5127	0.6	-0.0061	0.0096	0.5268	0	9.741	11	0.5538	440683	39106	401577	chr11	113368360	11	11	113368360	113368360	1	1	0.454	400140	0.0873	11	113368360	*	rs10891540	R	113239082	rs10891540	A	G	0.5317	-0.0083	0.0017	1.7e-06	683426	113239082	113368360	11	113368360	11	113368360	*	R	-0.635417	-4.88235
chr11:113368790:T:C	T	C	0.3225	0.0177	0.2826	0.3631	-0.0001	0.0103	0.9906	18.4	13.472	11	0.2636	440683	39106	401577	chr11	113368790	11	11	113368790	113368790	1	1	0.3225	284241	0.0805	11	113368790	*	rs1055075	Y	113239512	rs1055075	T	C	0.3321	0.0096	0.0018	2.1e-07	683702	113239512	113368790	11	113368790	11	113368790	*	Y	-0.00970874	5.33333
chr11:113371004:G:A	A	G	0.5437	0.02	0.5125	0.5946	-0.0068	0.0096	0.4787	0	10.765	11	0.4632	440683	39106	401577	chr11	113371004	11	11	113371004	113371004	1	1	0.4563	402167	0.0821	11	113371004	*	rs12804573	R	113241726	rs12804573	A	G	0.5306	-0.0082	0.0017	2.3e-06	683007	113241726	113371004	11	113371004	11	113371004	*	R	-0.708333	-4.82353
chr11:113371088:T:A	A	T	0.5437	0.0201	0.5125	0.595	-0.0068	0.0096	0.4831	0	10.856	11	0.4554	440683	39106	401577	chr11	113371088	11	11	113371088	113371088	1	1	0.4563	402167	0.0825	11	113371088	*	rs12805699	W	113241810	rs12805699	A	T	0.5306	-0.0082	0.0017	2.4e-06	683013	113241810	113371088	11	113371088	11	113371088	*	W	-0.708333	-4.82353
chr11:113371155:C:T	T	C	0.5438	0.0201	0.5125	0.5947	-0.0069	0.0096	0.4718	0	10.758	11	0.4637	440683	39106	401577	chr11	113371155	11	11	113371155	113371155	1	1	0.4562	402079	0.0822	11	113371155	*	rs1078	Y	113241877	rs1078	T	C	0.5306	-0.0082	0.0017	2.1e-06	682978	113241877	113371155	11	113371155	11	113371155	*	Y	-0.71875	-4.82353
chr11:113371811:G:T	T	G	0.5442	0.02	0.5128	0.5949	-0.0068	0.0096	0.4791	0	10.899	11	0.4517	440683	39106	401577	chr11	113371811	11	11	113371811	113371811	1	1	0.4558	401727	0.0821	11	113371811	*	rs2186799	K	113242533	rs2186799	T	G	0.5309	-0.0082	0.0017	2e-06	682933	113242533	113371811	11	113371811	11	113371811	*	K	-0.708333	-4.82353
chr11:113372138:G:A	A	G	0.5461	0.0201	0.5163	0.5965	-0.0059	0.0096	0.538	10.5	12.296	11	0.3418	440683	39106	401577	chr11	113372138	11	11	113372138	113372138	1	1	0.4539	400052	0.0802	11	113372138	*	rs2186800	R	113242860	rs2186800	A	G	0.535	-0.0075	0.0017	1.5e-05	681198	113242860	113372138	11	113372138	11	113372138	*	R	-0.614583	-4.41176
chr11:113373455:A:C	A	C	0.3229	0.0178	0.282	0.3628	-0.0003	0.0103	0.9759	17.9	13.402	11	0.2679	440683	39106	401577	chr11	113373455	11	11	113373455	113373455	1	1	0.3229	284593	0.0808	11	113373455	*	rs2282511	V	113244177	rs2282511	A	C	0.3276	0.0096	0.0018	1.8e-07	683398	113244177	113373455	11	113373455	11	113373455	*	V	-0.0291262	5.33333
chr11:113374326:G:A	A	G	0.52	0.0174	0.4908	0.5816	-0.0019	0.0097	0.8473	12	12.496	11	0.3275	440683	39106	401577	chr11	113374326	11	11	113374326	113374326	1	1	0.48	423056	0.0908	11	113374326	*	rs11214589	R	113245048	rs11214589	A	G	0.5184	-0.0078	0.0018	8.5e-06	667826	113245048	113374326	11	113374326	11	113374326	*	R	-0.195876	-4.33333
chr11:113378414:C:T	T	C	0.5423	0.0184	0.5095	0.59	-0.0065	0.0096	0.5016	9.5	12.151	11	0.3524	440683	39106	401577	chr11	113378414	11	11	113378414	113378414	1	1	0.4577	403401	0.0805	11	113378414	*	rs754672	Y	113249136	rs754672	T	C	0.5291	-0.0083	0.0017	1.8e-06	682069	113249136	113378414	11	113378414	11	113378414	*	Y	-0.677083	-4.88235
chr11:113379003:G:C	C	G	0.6721	0.017	0.6361	0.7112	0.0025	0.0102	0.8087	15.2	12.967	11	0.2955	440683	39106	401577	chr11	113379003	11	11	113379003	113379003	1	1	0.3279	289000	0.0751	11	113379003	*	rs3897584	S	113249725	rs3897584	C	G	0.6642	-0.0097	0.0018	1.4e-07	683400	113249725	113379003	11	113379003	11	113379003	*	S	0.245098	-5.38889
chr11:113379624:A:G	A	G	0.3274	0.017	0.2885	0.3639	-0.0034	0.0102	0.7397	14.1	12.799	11	0.3066	440683	39106	401577	chr11	113379624	11	11	113379624	113379624	1	1	0.3274	288559	0.0754	11	113379624	*	rs4601821	R	113250346	rs4601821	A	G	0.3353	0.0098	0.0018	1.1e-07	683401	113250346	113379624	11	113379624	11	113379624	*	R	-0.333333	5.44444
chr11:113384852:A:T	A	T	0.4629	0.0204	0.4124	0.498	0.0047	0.0096	0.6256	7	11.823	11	0.3771	440683	39106	401577	chr11	113384852	11	11	113384852	113384852	1	1	0.4629	407984	0.0856	11	113384852	*	rs7107223	W	113255574	rs7107223	A	T	0.4785	0.0082	0.0017	2.5e-06	683656	113255574	113384852	11	113384852	11	113384852	*	W	0.489583	4.82353
chr11:113385430:C:A	A	C	0.5373	0.0203	0.502	0.5879	-0.0053	0.0096	0.5826	6.1	11.716	11	0.3853	440683	39106	401577	chr11	113385430	11	11	113385430	113385430	1	1	0.4627	407808	0.0859	11	113385430	*	rs10891544	M	113256152	rs10891544	A	C	0.5216	-0.0082	0.0017	2.3e-06	683671	113256152	113385430	11	113385430	11	113385430	*	M	-0.552083	-4.82353
chr11:113385608:C:T	T	C	0.5372	0.0204	0.502	0.5875	-0.0052	0.0096	0.5853	6.1	11.71	11	0.3858	440683	39106	401577	chr11	113385608	11	11	113385608	113385608	1	1	0.4628	407896	0.0855	11	113385608	*	rs877137	B	113256330	rs877137	T	C	0.5216	-0.0082	0.0017	2.3e-06	683753	113256330	113385608	11	113385608	11	113385608	*	B	-0.541667	-4.82353
chr11:113385786:G:A	A	G	0.6725	0.017	0.6365	0.7111	0.0026	0.0102	0.7999	20.5	13.834	11	0.2423	440683	39106	401577	chr11	113385786	11	11	113385786	113385786	1	1	0.3275	288647	0.0746	11	113385786	*	rs877138	R	113256508	rs877138	A	G	0.6648	-0.0095	0.0018	2.8e-07	683974	113256508	113385786	11	113385786	11	113385786	*	R	0.254902	-5.27778
chr11:113388610:G:A	A	G	0.5473	0.0182	0.5133	0.5935	-0.0058	0.0096	0.5456	0	9.249	11	0.599	440683	39106	401577	chr11	113388610	11	11	113388610	113388610	1	1	0.4527	398994	0.0802	11	113388610	*	rs11214594	R	113259332	rs11214594	A	G	0.5316	-0.0083	0.0017	1.8e-06	684590	113259332	113388610	11	113388610	11	113388610	*	R	-0.604167	-4.88235
chr11:113388932:A:G	A	G	0.3199	0.0143	0.287	0.3536	-0.0005	0.0103	0.9601	0	10.398	11	0.4949	440683	39106	401577	chr11	113388932	11	11	113388932	113388932	1	1	0.3199	281949	0.0666	11	113388932	*	rs4938012	R	113259654	rs4938012	A	G	0.3265	0.0097	0.0019	1.7e-07	684263	113259654	113388932	11	113388932	11	113388932	*	R	-0.0485437	5.10526
chr11:113391751:A:T	A	T	0.3194	0.0142	0.287	0.3532	-0.0007	0.0102	0.9473	0	10.214	11	0.5113	440683	39106	401577	chr11	113391751	11	11	113391751	113391751	1	1	0.3194	281508	0.0662	11	113391751	*	rs7945132	W	113262473	rs7945132	A	T	0.3257	0.0098	0.0019	1.3e-07	684739	113262473	113391751	11	113391751	11	113391751	*	W	-0.0686275	5.15789
chr11:113391849:A:G	A	G	0.3207	0.0141	0.2886	0.3533	-0.0015	0.0102	0.8854	0	10.18	11	0.5143	440683	39106	401577	chr11	113391849	11	11	113391849	113391849	1	1	0.3207	282654	0.0647	11	113391849	*	rs7123797	R	113262571	rs7123797	A	G	0.3265	0.0098	0.0019	1.3e-07	684681	113262571	113391849	11	113391849	11	113391849	*	R	-0.147059	5.15789
chr11:113392178:A:C	A	C	0.4518	0.0181	0.4061	0.4863	0.006	0.0096	0.534	0	9.244	11	0.5994	440683	39106	401577	chr11	113392178	11	11	113392178	113392178	1	1	0.4518	398201	0.0802	11	113392178	*	rs12360992	M	113262900	rs12360992	A	C	0.467	0.0084	0.0017	1.2e-06	685277	113262900	113392178	11	113392178	11	113392178	*	M	0.625	4.94118
chr11:113393550:T:C	T	C	0.3232	0.0122	0.2962	0.3531	-0.0013	0.0102	0.9004	0	10.542	11	0.4824	440683	39106	401577	chr11	113393550	11	11	113393550	113393550	1	1	0.3232	284857	0.0569	11	113393550	*	rs17115439	Y	113264272	rs17115439	T	C	0.3274	0.0094	0.0019	4e-07	685806	113264272	113393550	11	113393550	11	113393550	*	Y	-0.127451	4.94737
chr11:113393748:A:C	A	C	0.3176	0.0136	0.2877	0.3523	-0.0008	0.0102	0.9369	0	10.881	11	0.4533	440683	39106	401577	chr11	113393748	11	11	113393748	113393748	1	1	0.3176	279922	0.0646	11	113393748	*	rs4938013	H	113264470	rs4938013	A	C	0.3258	0.0097	0.0019	1.9e-07	685819	113264470	113393748	11	113393748	11	113393748	*	H	-0.0784314	5.10526
chr11:113393789:C:G	C	G	0.452	0.0182	0.4062	0.4863	0.0054	0.0096	0.5726	0	9.209	11	0.6026	440683	39106	401577	chr11	113393789	11	11	113393789	113393789	1	1	0.452	398377	0.0801	11	113393789	*	rs11214596	S	113264511	rs11214596	C	G	0.4681	0.0084	0.0017	1.2e-06	679756	113264511	113393789	11	113393789	11	113393789	*	S	0.5625	4.94118
chr11:113393922:T:C	T	C	0.3236	0.0116	0.2982	0.3541	-0.0013	0.0102	0.9016	0	10.605	11	0.4769	440683	39106	401577	chr11	113393922	11	11	113393922	113393922	1	1	0.3236	285210	0.0559	11	113393922	*	rs4938015	Y	113264644	rs4938015	T	C	0.3272	0.0094	0.0019	4.1e-07	685487	113264644	113393922	11	113393922	11	113393922	*	Y	-0.127451	4.94737
chr11:113394570:T:C	T	C	0.3233	0.0116	0.298	0.3538	-0.0018	0.0102	0.8601	0	10.574	11	0.4796	440683	39106	401577	chr11	113394570	11	11	113394570	113394570	1	1	0.3233	284946	0.0558	11	113394570	*	rs10891546	Y	113265292	rs10891546	T	C	0.3272	0.0095	0.0019	2.5e-07	685927	113265292	113394570	11	113394570	11	113394570	*	Y	-0.176471	5
chr11:113396099:G:A	A	G	0.1815	0.0064	0.1698	0.1958	0.0041	0.0122	0.7359	16.8	13.214	11	0.2795	440683	39106	401577	chr11	113396099	11	11	113396099	113396099	1	1	0.1815	159968	0.026	11	113396099	*	rs7118900	R	113266821	rs7118900	A	G	0.1806	0.0103	0.0022	3e-06	692589	113266821	113396099	11	113396099	11	113396099	*	R	0.336066	4.68182
chr11:113400638:C:T	T	C	0.1497	0.0083	0.1258	0.1591	0.0101	0.0133	0.4456	26.9	15.056	11	0.18	440683	39106	401577	chr11	113400638	11	11	113400638	113400638	1	1	0.1497	131940	0.0333	11	113400638	*	rs11214599	Y	113271360	rs11214599	T	C	0.153	0.0117	0.0024	8.4e-07	684748	113271360	113400638	11	113400638	11	113400638	*	Y	0.759398	4.875
chr11:113402040:C:T	T	C	0.1494	0.0083	0.1243	0.1593	0.0097	0.0133	0.4665	29.6	15.632	11	0.1553	440683	39106	401577	chr11	113402040	11	11	113402040	113402040	1	1	0.1494	131676	0.035	11	113402040	*	rs11214601	Y	113272762	rs11214601	T	C	0.1531	0.0115	0.0024	1.2e-06	691217	113272762	113402040	11	113402040	11	113402040	*	Y	0.729323	4.79167
chr11:113404049:C:T	T	C	0.1497	0.0083	0.1241	0.159	0.0097	0.0133	0.4649	29	15.486	11	0.1613	440683	39106	401577	chr11	113404049	11	11	113404049	113404049	1	1	0.1497	131940	0.0349	11	113404049	*	rs2511520	Y	113274771	rs2511520	T	C	0.1532	0.0108	0.0027	5e-05	604119	113274771	113404049	11	113404049	11	113404049	*	Y	0.729323	4
chr11:113407725:T:C	T	C	0.4423	0.0194	0.3899	0.478	0.0056	0.0096	0.5573	10.4	12.271	11	0.3436	440683	39106	401577	chr11	113407725	11	11	113407725	113407725	1	1	0.4423	389828	0.0881	11	113407725	*	rs10891549	Y	113278447	rs10891549	T	C	0.4569	0.0088	0.0017	3.2e-07	691543	113278447	113407725	11	113407725	11	113407725	*	Y	0.583333	5.17647
chr11:113408042:C:T	T	C	0.5553	0.0173	0.5214	0.6016	-0.0059	0.0096	0.536	7.9	11.948	11	0.3676	440683	39106	401577	chr11	113408042	11	11	113408042	113408042	1	1	0.4447	391943	0.0802	11	113408042	*	rs1554929	Y	113278764	rs1554929	T	C	0.542	-0.0088	0.0017	2.9e-07	691620	113278764	113408042	11	113408042	11	113408042	*	Y	-0.614583	-5.17647
chr11:113411368:G:A	A	G	0.1495	0.0083	0.1236	0.159	0.0092	0.0133	0.4899	31.6	16.073	11	0.1384	440683	39106	401577	chr11	113411368	11	11	113411368	113411368	1	1	0.1495	131764	0.0354	11	113411368	*	rs1124491	R	113282090	rs1124491	A	G	0.153	0.0114	0.0024	1.3e-06	691630	113282090	113411368	11	113411368	11	113411368	*	R	0.691729	4.75
chr11:113411947:A:C	A	C	0.8501	0.0082	0.8398	0.8737	-0.0102	0.0133	0.4418	34.7	16.847	11	0.1125	440683	39106	401577	chr11	113411947	11	11	113411947	113411947	1	1	0.1499	132117	0.0339	11	113411947	*	rs1079595	M	113282669	rs1079595	A	C	0.8469	-0.0109	0.0024	3.8e-06	691707	113282669	113411947	11	113411947	11	113411947	*	M	-0.766917	-4.54167
chr11:113412090:A:C	A	C	0.8501	0.0081	0.8399	0.8741	-0.0102	0.0133	0.4426	34.6	16.813	11	0.1135	440683	39106	401577	chr11	113412090	11	11	113412090	113412090	1	1	0.1499	132117	0.0342	11	113412090	*	rs1079594	H	113282812	rs1079594	A	C	0.8469	-0.0109	0.0024	4.5e-06	691837	113282812	113412090	11	113412090	11	113412090	*	H	-0.766917	-4.54167
chr11:113412966:C:A	A	C	0.1512	0.0079	0.1268	0.1612	0.0081	0.0132	0.5414	30.4	15.812	11	0.1483	440683	39106	401577	chr11	113412966	11	11	113412966	113412966	1	1	0.1512	133263	0.0344	11	113412966	*	rs1076560	M	113283688	rs1076560	A	C	0.1523	0.011	0.0024	4.4e-06	686111	113283688	113412966	11	113412966	11	113412966	*	M	0.613636	4.58333
chr11:113414814:C:A	A	C	0.1483	0.0083	0.1246	0.159	0.0072	0.0133	0.5864	17.8	13.382	11	0.2691	440683	39106	401577	chr11	113414814	11	11	113414814	113414814	1	1	0.1483	130707	0.0344	11	113414814	*	rs2283265	M	113285536	rs2283265	A	C	0.1517	0.0109	0.0024	4.6e-06	691536	113285536	113414814	11	113414814	11	113414814	*	M	0.541353	4.54167
chr11:113415194:C:T	T	C	0.6198	0.0209	0.5819	0.6739	-0.0081	0.0098	0.4079	12.6	12.579	11	0.3217	440683	39106	401577	chr11	113415194	11	11	113415194	113415194	1	1	0.3802	335095	0.092	11	113415194	*	rs12363125	Y	113285916	rs12363125	T	C	0.6024	-0.0086	0.0018	1.1e-06	689859	113285916	113415194	11	113415194	11	113415194	*	Y	-0.826531	-4.77778
chr11:113415768:C:T	T	C	0.6189	0.0211	0.5825	0.6761	-0.0087	0.0098	0.3761	12.7	12.603	11	0.3201	440683	39106	401577	chr11	113415768	11	11	113415768	113415768	1	1	0.3811	335889	0.0936	11	113415768	*	rs2734839	Y	113286490	rs2734839	T	C	0.6028	-0.0086	0.0018	1.2e-06	689735	113286490	113415768	11	113415768	11	113415768	*	Y	-0.887755	-4.77778
chr11:113415779:A:G	A	G	0.3794	0.0207	0.3263	0.4181	0.0086	0.0098	0.3789	11.1	12.373	11	0.3362	440683	39106	401577	chr11	113415779	11	11	113415779	113415779	1	1	0.3794	334390	0.0918	11	113415779	*	rs2734838	R	113286501	rs2734838	A	G	0.3973	0.0089	0.0017	1.4e-07	781980	113286501	113415779	11	113415779	11	113415779	*	R	0.877551	5.23529
chr11:113416107:C:T	T	C	0.6189	0.0211	0.5825	0.6757	-0.0086	0.0098	0.384	13.1	12.665	11	0.3157	440683	39106	401577	chr11	113416107	11	11	113416107	113416107	1	1	0.3811	335889	0.0932	11	113416107	*	rs2734837	Y	113286829	rs2734837	T	C	0.6028	-0.0088	0.0018	6.7e-07	683746	113286829	113416107	11	113416107	11	113416107	*	Y	-0.877551	-4.88889
chr11:113418344:C:T	T	C	0.1473	0.0086	0.1215	0.1576	0.0061	0.0134	0.6475	21.8	14.071	11	0.2291	440683	39106	401577	chr11	113418344	11	11	113418344	113418344	1	1	0.1473	129825	0.0361	11	113418344	*	rs2075654	Y	113289066	rs2075654	T	C	0.1513	0.0108	0.0024	6e-06	691504	113289066	113418344	11	113418344	11	113418344	*	Y	0.455224	4.5
chr11:113418460:T:C	T	C	0.8522	0.0085	0.8414	0.8762	-0.0073	0.0133	0.5847	25.3	14.723	11	0.1955	440683	39106	401577	chr11	113418460	11	11	113418460	113418460	1	1	0.1478	130266	0.0348	11	113418460	*	rs1079727	Y	113289182	rs1079727	T	C	0.8486	-0.0109	0.0024	4.8e-06	691490	113289182	113418460	11	113418460	11	113418460	*	Y	-0.548872	-4.54167
chr11:113420517:C:T	T	C	0.1477	0.0085	0.1241	0.1588	0.0082	0.0134	0.5392	27.2	15.116	11	0.1772	440683	39106	401577	chr11	113420517	11	11	113420517	113420517	1	1	0.1477	130178	0.0347	11	113420517	*	rs2734836	Y	113291239	rs2734836	T	C	0.1514	0.0106	0.0024	7.9e-06	691532	113291239	113420517	11	113420517	11	113420517	*	Y	0.61194	4.41667
chr11:113421490:G:C	C	G	0.6202	0.0209	0.5819	0.6748	-0.0089	0.0098	0.3639	14.2	12.814	11	0.3057	440683	39106	401577	chr11	113421490	11	11	113421490	113421490	1	1	0.3798	334743	0.0929	11	113421490	*	rs2587548	V	113292212	rs2587548	C	G	0.6028	-0.0084	0.0018	2e-06	689501	113292212	113421490	11	113421490	11	113421490	*	V	-0.908163	-4.66667
chr11:113422198:G:A	A	G	0.6207	0.0215	0.5819	0.6762	-0.0083	0.0098	0.3956	16.6	13.185	11	0.2814	440683	39106	401577	chr11	113422198	11	11	113422198	113422198	1	1	0.3793	334302	0.0943	11	113422198	*	rs2734833	R	113292920	rs2734833	A	G	0.6038	-0.0083	0.0018	2.5e-06	689605	113292920	113422198	11	113422198	11	113422198	*	R	-0.846939	-4.61111
chr11:113422874:T:G	T	G	0.3816	0.0214	0.3256	0.4181	0.0082	0.0098	0.4037	13.8	12.754	11	0.3097	440683	39106	401577	chr11	113422874	11	11	113422874	113422874	1	1	0.3816	336329	0.0925	11	113422874	*	rs2734831	K	113293596	rs2734831	T	G	0.3973	0.0083	0.0018	2.4e-06	682646	113293596	113422874	11	113422874	11	113422874	*	K	0.836735	4.61111
chr11:113425187:A:C	A	C	0.3796	0.0209	0.3263	0.419	0.0089	0.0098	0.3646	9	12.083	11	0.3574	440683	39106	401577	chr11	113425187	11	11	113425187	113425187	1	1	0.3796	334567	0.0927	11	113425187	*	rs1076563	M	113295909	rs1076563	A	C	0.3974	0.0086	0.0018	1.2e-06	690199	113295909	113425187	11	113425187	11	113425187	*	M	0.908163	4.77778
chr11:113425385:A:G	A	G	0.3818	0.0212	0.326	0.4191	0.0088	0.0098	0.3721	8.5	12.015	11	0.3625	440683	39106	401577	chr11	113425385	11	11	113425385	113425385	1	1	0.3818	336506	0.0931	11	113425385	*	rs1116313	R	113296107	rs1116313	A	G	0.3974	0.0085	0.0018	2.6e-06	635891	113296107	113425385	11	113425385	11	113425385	*	R	0.897959	4.72222
chr11:113425564:C:T	T	C	0.1485	0.0084	0.1266	0.1599	0.0087	0.0133	0.5151	24.7	14.614	11	0.2009	440683	39106	401577	chr11	113425564	11	11	113425564	113425564	1	1	0.1485	130883	0.0333	11	113425564	*	rs1079597	Y	113296286	rs1079597	T	C	0.1518	0.0107	0.0024	5.5e-06	692579	113296286	113425564	11	113425564	11	113425564	*	Y	0.654135	4.45833
chr11:113425897:C:T	T	C	0.148	0.0085	0.1255	0.1603	0.0081	0.0133	0.5426	25.8	14.834	11	0.1902	440683	39106	401577	chr11	113425897	11	11	113425897	113425897	1	1	0.148	130442	0.0348	11	113425897	*	rs1079596	H	113296619	rs1079596	T	C	0.1518	0.0106	0.0024	6.8e-06	692065	113296619	113425897	11	113425897	11	113425897	*	H	0.609023	4.41667
chr11:113426463:T:C	T	C	0.8516	0.0086	0.8392	0.8745	-0.0075	0.0133	0.5745	28	15.279	11	0.1701	440683	39106	401577	chr11	113426463	11	11	113426463	113426463	1	1	0.1484	130795	0.0353	11	113426463	*	rs1125394	Y	113297185	rs1125394	T	C	0.8473	-0.0108	0.0024	5.8e-06	683947	113297185	113426463	11	113426463	11	113426463	*	Y	-0.56391	-4.5
chr11:113427617:C:T	T	C	0.1482	0.0086	0.1285	0.1605	0.0071	0.0133	0.5967	24.9	14.651	11	0.199	440683	39106	401577	chr11	113427617	11	11	113427617	113427617	1	1	0.1482	130618	0.032	11	113427617	*	rs2471857	Y	113298339	rs2471857	T	C	0.1518	0.0105	0.0024	7.9e-06	692371	113298339	113427617	11	113427617	11	113427617	*	Y	0.533835	4.375
chr11:113428917:G:C	C	G	0.1485	0.0086	0.1263	0.1608	0.0073	0.0133	0.584	25.8	14.823	11	0.1908	440683	39106	401577	chr11	113428917	11	11	113428917	113428917	1	1	0.1485	130883	0.0345	11	113428917	*	rs2471854	S	113299639	rs2471854	C	G	0.1515	0.0108	0.0024	5.2e-06	688169	113299639	113428917	11	113428917	11	113428917	*	S	0.548872	4.5
chr11:113429188:C:T	T	C	0.6133	0.0209	0.5807	0.6708	-0.0114	0.0098	0.2448	0	9.996	11	0.5308	440683	39106	401577	chr11	113429188	11	11	113429188	113429188	1	1	0.3867	340824	0.0901	11	113429188	*	rs7131440	Y	113299910	rs7131440	T	C	0.598	-0.0083	0.0018	2.4e-06	690545	113299910	113429188	11	113429188	11	113429188	*	Y	-1.16327	-4.61111
chr11:113430347:A:C	A	C	0.8521	0.0086	0.8413	0.8765	-0.0071	0.0134	0.5941	23.1	14.304	11	0.2166	440683	39106	401577	chr11	113430347	11	11	113430347	113430347	1	1	0.1479	130354	0.0352	11	113430347	*	rs2471851	M	113301069	rs2471851	A	C	0.8487	-0.0107	0.0024	6.3e-06	691441	113301069	113430347	11	113430347	11	113430347	*	M	-0.529851	-4.45833
chr11:113431792:C:T	T	C	0.6112	0.0192	0.5817	0.665	-0.0106	0.0098	0.2834	0	10.204	11	0.5121	440683	39106	401577	chr11	113431792	11	11	113431792	113431792	1	1	0.3888	342675	0.0833	11	113431792	*	rs12800853	Y	113302514	rs12800853	T	C	0.5976	-0.0083	0.0018	2.5e-06	690130	113302514	113431792	11	113431792	11	113431792	*	Y	-1.08163	-4.61111
chr11:113432952:T:C	T	C	0.152	0.0086	0.1311	0.1662	0.0087	0.0135	0.518	24	14.465	11	0.2083	440683	39106	401577	chr11	113432952	11	11	113432952	113432952	1	1	0.152	133968	0.0351	11	113432952	*	rs7103679	Y	113303674	rs7103679	T	C	0.1501	0.0108	0.0024	5.9e-06	691240	113303674	113432952	11	113432952	11	113432952	*	Y	0.644444	4.5
chr11:113433207:C:T	T	C	0.3765	0.0215	0.2921	0.4164	0.0075	0.0099	0.4481	1.1	11.119	11	0.4333	440683	39106	401577	chr11	113433207	11	11	113433207	113433207	1	1	0.3765	331834	0.1243	11	113433207	*	rs4938017	Y	113303929	rs4938017	T	C	0.3969	0.0086	0.0018	1.2e-06	684098	113303929	113433207	11	113433207	11	113433207	*	Y	0.757576	4.77778
chr11:113433735:G:A	A	G	0.6159	0.0191	0.5834	0.6688	-0.007	0.0099	0.4789	0	10.838	11	0.457	440683	39106	401577	chr11	113433735	11	11	113433735	113433735	1	1	0.3841	338533	0.0854	11	113433735	*	rs7122246	R	113304457	rs7122246	A	G	0.6024	-0.0084	0.0018	1.7e-06	690028	113304457	113433735	11	113433735	11	113433735	*	R	-0.707071	-4.66667
chr11:113434481:G:T	T	G	0.1467	0.0087	0.1217	0.1572	0.008	0.0135	0.5549	25.4	14.752	11	0.1941	440683	39106	401577	chr11	113434481	11	11	113434481	113434481	1	1	0.1467	129296	0.0355	11	113434481	*	rs7350522	K	113305203	rs7350522	T	G	0.1498	0.0109	0.0024	4.7e-06	690099	113305203	113434481	11	113434481	11	113434481	*	K	0.592593	4.54167
chr11:113434592:A:G	A	G	0.3817	0.0212	0.3248	0.4166	0.0066	0.0099	0.5048	0	10.997	11	0.4435	440683	39106	401577	chr11	113434592	11	11	113434592	113434592	1	1	0.3817	336417	0.0918	11	113434592	*	rs12364051	R	113305314	rs12364051	A	G	0.3966	0.0084	0.0018	2.5e-06	682287	113305314	113434592	11	113434592	11	113434592	*	R	0.666667	4.66667
chr11:113436171:G:A	A	G	0.6156	0.0205	0.5829	0.6691	-0.0085	0.0099	0.39	1.9	11.216	11	0.4253	440683	39106	401577	chr11	113436171	11	11	113436171	113436171	1	1	0.3844	338797	0.0862	11	113436171	*	rs4587762	R	113306893	rs4587762	A	G	0.6026	-0.0082	0.0018	5.2e-06	685754	113306893	113436171	11	113436171	11	113436171	*	R	-0.858586	-4.55556
chr11:113441417:T:G	T	G	0.8507	0.0085	0.8403	0.8762	-0.0094	0.0134	0.4845	29	15.493	11	0.161	440683	39106	401577	chr11	113441417	11	11	113441417	113441417	1	1	0.1493	131588	0.0359	11	113441417	*	rs11214607	K	113312139	rs11214607	T	G	0.8493	-0.0106	0.0024	1.1e-05	670090	113312139	113441417	11	113441417	11	113441417	*	K	-0.701493	-4.41667
chr11:113443641:G:A	A	G	0.149	0.0086	0.1243	0.1595	0.0083	0.0135	0.5368	34.3	16.745	11	0.1156	440683	39106	401577	chr11	113443641	11	11	113443641	113443641	1	1	0.149	131324	0.0352	11	113443641	*	rs4648319	D	113314363	rs4648319	A	G	0.1504	0.0106	0.0024	1.5e-05	666598	113314363	113443641	11	113443641	11	113443641	*	D	0.614815	4.41667
chr11:114057385:G:C	C	G	0.4062	0.0158	0.3611	0.4337	0.0044	0.01	0.6632	27.4	15.147	11	0.1759	440683	39106	401577	chr11	114057385	11	11	114057385	114057385	1	1	0.4062	358011	0.0726	11	114057385	*	rs7113993	V	113928107	rs7113993	C	G	0.4365	-0.007	0.0019	0.00015	606876	113928107	114057385	11	114057385	11	114057385	*	V	0.44	-3.68421
chr11:114152294:C:T	T	C	0.1142	0.0052	0.1048	0.1256	-0.0402	0.0151	0.007863	0	8.417	11	0.6755	440683	39106	401577	chr11	114152294	11	11	114152294	114152294	1	1	0.1142	100652	0.0208	11	114152294	*	rs12293744	Y	114023016	rs12293744	T	C	0.1192	0.0104	0.0027	0.00012	677924	114023016	114152294	11	114152294	11	114152294	*	Y	-2.66225	3.85185
chr11:114152851:G:A	A	G	0.1135	0.0054	0.1048	0.125	-0.0402	0.0152	0.008105	0	8.795	11	0.6408	440683	39106	401577	chr11	114152851	11	11	114152851	114152851	1	1	0.1135	100035	0.0202	11	114152851	*	rs7117576	R	114023573	rs7117576	A	G	0.1166	0.0101	0.0027	0.00021	663355	114023573	114152851	11	114152851	11	114152851	*	R	-2.64474	3.74074
chr11:114152885:T:C	T	C	0.8858	0.0056	0.8742	0.8952	0.0401	0.0151	0.008022	0	8.709	11	0.6487	440683	39106	401577	chr11	114152885	11	11	114152885	114152885	1	1	0.1142	100652	0.021	11	114152885	*	rs7102941	H	114023607	rs7102941	T	C	0.883	-0.01	0.0027	0.00023	668838	114023607	114152885	11	114152885	11	114152885	*	H	2.65563	-3.7037
chr11:114153224:T:C	T	C	0.8855	0.0055	0.8744	0.8954	0.0402	0.0151	0.007863	0	8.681	11	0.6513	440683	39106	401577	chr11	114153224	11	11	114153224	114153224	1	1	0.1145	100916	0.021	11	114153224	*	rs11214881	Y	114023946	rs11214881	T	C	0.883	-0.0104	0.0027	0.00012	668571	114023946	114153224	11	114153224	11	114153224	*	Y	2.66225	-3.85185
chr11:114153477:C:T	T	C	0.114	0.0053	0.1046	0.1255	-0.0398	0.0152	0.008658	0	8.801	11	0.6403	440683	39106	401577	chr11	114153477	11	11	114153477	114153477	1	1	0.114	100476	0.0209	11	114153477	*	rs11214882	Y	114024199	rs11214882	T	C	0.117	0.0102	0.0027	0.00015	678280	114024199	114153477	11	114153477	11	114153477	*	Y	-2.61842	3.77778
chr11:114166723:C:T	T	C	0.0859	0.0077	0.0621	0.0983	-0.013	0.017	0.4457	0	9.689	11	0.5586	440683	39106	401577	chr11	114166723	11	11	114166723	114166723	1	1	0.0859	75709.3	0.0362	11	114166723	*	rs536896	Y	114037445	rs536896	T	C	0.08507	0.0105	0.003	0.00044	791748	114037445	114166723	11	114166723	11	114166723	*	Y	-0.764706	3.5
chr11:114168144:C:T	T	C	0.1088	0.0061	0.0865	0.1194	-0.0061	0.0153	0.6882	0	6.593	11	0.831	440683	39106	401577	chr11	114168144	11	11	114168144	114168144	1	1	0.1088	95892.6	0.0329	11	114168144	*	rs672849	Y	114038866	rs672849	T	C	0.1059	0.0105	0.0029	0.00025	687855	114038866	114168144	11	114168144	11	114168144	*	Y	-0.398693	3.62069
chr11:114168503:G:A	A	G	0.1094	0.006	0.0925	0.1197	-0.0063	0.0152	0.6814	0	6.762	11	0.8181	440683	39106	401577	chr11	114168503	11	11	114168503	114168503	1	1	0.1094	96421.4	0.0272	11	114168503	*	rs686989	R	114039225	rs686989	A	G	0.1058	0.0104	0.0027	9.5e-05	789498	114039225	114168503	11	114168503	11	114168503	*	R	-0.414474	3.85185
chr11:114170166:G:A	A	G	0.113	0.0057	0.0896	0.1227	0.0016	0.0151	0.9154	0	7.192	11	0.7833	440683	39106	401577	chr11	114170166	11	11	114170166	114170166	1	1	0.113	99594.4	0.0331	11	114170166	*	rs659120	R	114040888	rs659120	A	G	0.1096	0.0101	0.0028	0.00033	687948	114040888	114170166	11	114170166	11	114170166	*	R	0.10596	3.60714
chr11:114187446:C:T	T	C	0.1306	0.0048	0.1047	0.139	-0.0084	0.0141	0.554	0	6.488	11	0.8389	440683	39106	401577	chr11	114187446	11	11	114187446	114187446	1	1	0.1306	115106	0.0343	11	114187446	*	rs609035	Y	114058168	rs609035	T	C	0.1252	0.0096	0.0026	0.00022	691716	114058168	114187446	11	114187446	11	114187446	*	Y	-0.595745	3.69231
chr11:114190504:G:T	T	G	0.1624	0.0048	0.1297	0.1678	-0.0113	0.0129	0.383	0	5.839	11	0.8839	440683	39106	401577	chr11	114190504	11	11	114190504	114190504	1	1	0.1624	143134	0.0381	11	114190504	*	rs620095	K	114061226	rs620095	T	G	0.1614	0.0082	0.0023	0.0005	690581	114061226	114190504	11	114190504	11	114190504	*	K	-0.875969	3.56522
chr11:114228403:C:G	C	G	0.6757	0.0174	0.6444	0.7121	-0.0108	0.0103	0.2937	0	5.635	11	0.8966	440683	39106	401577	chr11	114228403	11	11	114228403	114228403	1	1	0.3243	285827	0.0677	11	114228403	*	rs656123	S	114099125	rs656123	C	G	0.6645	0.0082	0.0019	1e-05	669540	114099125	114228403	11	114228403	11	114228403	*	S	-1.04854	4.31579
chr11:114232862:G:A	A	G	0.3306	0.0164	0.2973	0.3603	0.0099	0.0103	0.3361	0	6.406	11	0.8449	440683	39106	401577	chr11	114232862	11	11	114232862	114232862	1	1	0.3306	291380	0.063	11	114232862	*	rs521374	R	114103584	rs521374	A	G	0.3399	-0.0086	0.0019	4.1e-06	668870	114103584	114232862	11	114232862	11	114232862	*	R	0.961165	-4.52632
chr11:114585188:C:A	A	C	0.2167	0.0092	0.1989	0.2299	0.0163	0.0117	0.1627	0	5.155	11	0.9234	440683	39106	401577	chr11	114585188	11	11	114585188	114585188	1	1	0.2167	190992	0.031	11	114585188	*	rs2366363	M	114455910	rs2366363	A	C	0.2297	-0.0078	0.0021	0.00015	692068	114455910	114585188	11	114585188	11	114585188	*	M	1.39316	-3.71429
chr11:114588595:C:T	T	C	0.3388	0.0144	0.3072	0.3604	0.0248	0.0102	0.01479	0	10.935	11	0.4488	440683	39106	401577	chr11	114588595	11	11	114588595	114588595	1	1	0.3388	298607	0.0532	11	114588595	*	rs11215077	B	114459317	rs11215077	T	C	0.3581	-0.0084	0.0018	4.2e-06	687889	114459317	114588595	11	114588595	11	114588595	*	B	2.43137	-4.66667
chr11:114596933:G:A	A	G	0.2127	0.0096	0.1951	0.2262	0.018	0.0117	0.1252	0	5.788	11	0.8871	440683	39106	401577	chr11	114596933	11	11	114596933	114596933	1	1	0.2127	187467	0.0311	11	114596933	*	rs12418080	R	114467655	rs12418080	A	G	0.2277	-0.0079	0.0021	0.00015	689749	114467655	114596933	11	114596933	11	114596933	*	R	1.53846	-3.7619
chr11:114597047:C:G	C	G	0.6274	0.0162	0.6026	0.6648	-0.0313	0.01	0.001679	6.3	11.738	11	0.3836	440683	39106	401577	chr11	114597047	11	11	114597047	114597047	1	1	0.3726	328397	0.0622	11	114597047	*	rs11215080	S	114467769	rs11215080	C	G	0.6062	0.0068	0.0018	0.00015	689458	114467769	114597047	11	114597047	11	114597047	*	S	-3.13	3.77778
chr11:114597175:T:G	T	G	0.6302	0.0167	0.6052	0.6665	-0.0301	0.01	0.002545	0	9.795	11	0.5489	440683	39106	401577	chr11	114597175	11	11	114597175	114597175	1	1	0.3698	325929	0.0613	11	114597175	*	rs10790026	K	114467897	rs10790026	T	G	0.6085	0.0066	0.0018	0.0002	688180	114467897	114597175	11	114597175	11	114597175	*	K	-3.01	3.66667
chr11:114604758:T:G	T	G	0.6266	0.0167	0.6023	0.6613	-0.0305	0.01	0.00216	0	10.287	11	0.5048	440683	39106	401577	chr11	114604758	11	11	114604758	114604758	1	1	0.3734	329102	0.059	11	114604758	*	rs1671800	K	114475480	rs1671800	T	G	0.6038	0.0065	0.0018	0.00029	689273	114475480	114604758	11	114604758	11	114604758	*	K	-3.05	3.61111
chr11:114608264:T:C	T	C	0.6294	0.0166	0.605	0.6633	-0.0311	0.01	0.001843	0	9.67	11	0.5603	440683	39106	401577	chr11	114608264	11	11	114608264	114608264	1	1	0.3706	326634	0.0583	11	114608264	*	rs1792409	Y	114478986	rs1792409	T	C	0.6041	0.0065	0.0018	0.00028	681558	114478986	114608264	11	114608264	11	114608264	*	Y	-3.11	3.61111
chr11:114618956:G:A	A	G	0.2173	0.0091	0.2003	0.2304	0.0177	0.0116	0.1276	0	4.862	11	0.9377	440683	39106	401577	chr11	114618956	11	11	114618956	114618956	1	1	0.2173	191521	0.0301	11	114618956	*	rs7944575	R	114489678	rs7944575	A	G	0.2307	-0.0079	0.0021	0.00021	634906	114489678	114618956	11	114618956	11	114618956	*	R	1.52586	-3.7619
chr11:114620267:C:T	T	C	0.3727	0.0171	0.3379	0.3975	0.0305	0.0099	0.002185	0	9.571	11	0.5694	440683	39106	401577	chr11	114620267	11	11	114620267	114620267	1	1	0.3727	328485	0.0596	11	114620267	*	rs1712832	Y	114490989	rs1712832	T	C	0.3953	-0.0068	0.0018	0.00019	633562	114490989	114620267	11	114620267	11	114620267	*	Y	3.08081	-3.77778
chr11:114631967:C:G	C	G	0.6374	0.0144	0.6161	0.6763	-0.0235	0.01	0.01925	0	7.744	11	0.736	440683	39106	401577	chr11	114631967	11	11	114631967	114631967	1	1	0.3626	319583	0.0602	11	114631967	*	rs2445121	S	114502689	rs2445121	C	G	0.6249	0.007	0.0019	0.00029	628936	114502689	114631967	11	114631967	11	114631967	*	S	-2.35	3.68421
chr11:114641637:A:T	A	T	0.637	0.0148	0.616	0.6761	-0.024	0.01	0.01634	0	7.924	11	0.7201	440683	39106	401577	chr11	114641637	11	11	114641637	114641637	1	1	0.363	319936	0.0601	11	114641637	*	rs1671815	W	114512359	rs1671815	A	T	0.6175	0.0066	0.0018	0.00026	685883	114512359	114641637	11	114641637	11	114641637	*	W	-2.4	3.66667
chr11:114655762:A:C	A	C	0.4722	0.0079	0.4463	0.5123	0.0196	0.0096	0.04146	3.5	11.401	11	0.4103	440683	39106	401577	chr11	114655762	11	11	114655762	114655762	1	1	0.4722	416181	0.066	11	114655762	*	rs1712802	M	114526484	rs1712802	A	C	0.4769	-0.0081	0.0019	1.7e-05	531256	114526484	114655762	11	114655762	11	114655762	*	M	2.04167	-4.26316
chr11:114660146:T:A	A	T	0.5275	0.0078	0.4873	0.5528	-0.0204	0.0096	0.03382	2.1	11.234	11	0.4239	440683	39106	401577	chr11	114660146	11	11	114660146	114660146	1	1	0.4725	416445	0.0655	11	114660146	*	rs1712806	W	114530868	rs1712806	A	T	0.5084	0.0071	0.0017	3.5e-05	687149	114530868	114660146	11	114660146	11	114660146	*	W	-2.125	4.17647
chr11:114662066:G:A	A	G	0.5294	0.0083	0.4877	0.554	-0.0199	0.0096	0.03822	3.1	11.35	11	0.4144	440683	39106	401577	chr11	114662066	11	11	114662066	114662066	1	1	0.4706	414771	0.0663	11	114662066	*	rs1607259	R	114532788	rs1607259	A	G	0.5231	0.0072	0.0017	3.4e-05	687286	114532788	114662066	11	114662066	11	114662066	*	R	-2.07292	4.23529
chr11:114672762:C:T	T	C	0.2145	0.0089	0.1949	0.2283	0.016	0.0116	0.1673	0	5.411	11	0.9097	440683	39106	401577	chr11	114672762	11	11	114672762	114672762	1	1	0.2145	189053	0.0334	11	114672762	*	rs1589109	Y	114543484	rs1589109	T	C	0.2267	-0.0077	0.0021	0.0002	688543	114543484	114672762	11	114672762	11	114672762	*	Y	1.37931	-3.66667
chr11:114673704:C:T	T	C	0.1884	0.0063	0.1695	0.1997	0.0135	0.0122	0.2676	0	4.882	11	0.9367	440683	39106	401577	chr11	114673704	11	11	114673704	114673704	1	1	0.1884	166049	0.0302	11	114673704	*	rs1607260	B	114544426	rs1607260	T	C	0.1971	-0.0092	0.0022	3.1e-05	688568	114544426	114673704	11	114673704	11	114673704	*	B	1.10656	-4.18182
chr11:114675256:A:C	A	C	0.4704	0.0083	0.4463	0.5121	0.0198	0.0096	0.03934	5.2	11.606	11	0.394	440683	39106	401577	chr11	114675256	11	11	114675256	114675256	1	1	0.4704	414595	0.0658	11	114675256	*	rs1712816	M	114545978	rs1712816	A	C	0.4779	-0.0082	0.0019	1.4e-05	523604	114545978	114675256	11	114675256	11	114675256	*	M	2.0625	-4.31579
chr11:114679598:C:T	T	C	0.1873	0.0064	0.1722	0.2002	0.0127	0.0122	0.297	0	5.744	11	0.8899	440683	39106	401577	chr11	114679598	11	11	114679598	114679598	1	1	0.1873	165080	0.028	11	114679598	*	rs17550338	Y	114550320	rs17550338	T	C	0.1984	-0.0088	0.0022	5.9e-05	688370	114550320	114679598	11	114679598	11	114679598	*	Y	1.04098	-4
chr11:114680038:G:A	A	G	0.2153	0.0087	0.198	0.2286	0.0145	0.0116	0.2097	0	5.818	11	0.8852	440683	39106	401577	chr11	114680038	11	11	114680038	114680038	1	1	0.2153	189758	0.0306	11	114680038	*	rs7127218	R	114550760	rs7127218	A	G	0.2283	-0.0074	0.0021	0.00037	688475	114550760	114680038	11	114680038	11	114680038	*	R	1.25	-3.52381
chr11:114681555:C:A	A	C	0.1888	0.0059	0.1721	0.1998	0.0116	0.0122	0.3383	0	5.422	11	0.909	440683	39106	401577	chr11	114681555	11	11	114681555	114681555	1	1	0.1888	166402	0.0277	11	114681555	*	rs17117261	M	114552277	rs17117261	A	C	0.1988	-0.009	0.0022	4.4e-05	688254	114552277	114681555	11	114681555	11	114681555	*	M	0.95082	-4.09091
chr11:114682731:A:G	A	G	0.7782	0.0101	0.7486	0.8022	0.0072	0.0115	0.5317	13.7	12.747	11	0.3102	440683	39106	401577	chr11	114682731	11	11	114682731	114682731	1	1	0.2218	195487	0.0536	11	114682731	*	rs11215147	R	114553453	rs11215147	A	G	0.7755	-0.0074	0.0021	0.00042	688020	114553453	114682731	11	114682731	11	114682731	*	R	0.626087	-3.52381
chr11:114684942:T:C	T	C	0.7519	0.0115	0.7227	0.7765	0.0026	0.011	0.8119	32.2	16.236	11	0.1326	440683	39106	401577	chr11	114684942	11	11	114684942	114684942	1	1	0.2481	218667	0.0538	11	114684942	*	rs1517689	Y	114555664	rs1517689	T	C	0.7462	-0.007	0.002	0.00043	686834	114555664	114684942	11	114684942	11	114684942	*	Y	0.236364	-3.5
chr11:114685506:C:G	C	G	0.7521	0.0116	0.7227	0.7766	0.0024	0.011	0.8278	32.1	16.19	11	0.1342	440683	39106	401577	chr11	114685506	11	11	114685506	114685506	1	1	0.2479	218491	0.0539	11	114685506	*	rs1400817	S	114556228	rs1400817	C	G	0.7457	-0.0071	0.002	0.00034	686893	114556228	114685506	11	114685506	11	114685506	*	S	0.218182	-3.55
chr11:114687956:C:G	C	G	0.7792	0.0104	0.749	0.8031	0.0076	0.0115	0.5102	15	12.948	11	0.2967	440683	39106	401577	chr11	114687956	11	11	114687956	114687956	1	1	0.2208	194606	0.0541	11	114687956	*	rs11215151	S	114558678	rs11215151	C	G	0.7758	-0.0074	0.0021	0.0004	688061	114558678	114687956	11	114687956	11	114687956	*	S	0.66087	-3.52381
chr11:114688234:C:T	T	C	0.2217	0.0101	0.1978	0.2513	-0.0073	0.0115	0.5271	13.6	12.725	11	0.3117	440683	39106	401577	chr11	114688234	11	11	114688234	114688234	1	1	0.2217	195399	0.0535	11	114688234	*	rs11215152	Y	114558956	rs11215152	T	C	0.2245	0.0073	0.0021	0.0004	687896	114558956	114688234	11	114688234	11	114688234	*	Y	-0.634783	3.47619
chr11:114693600:C:G	C	G	0.7782	0.0101	0.7484	0.8021	0.0069	0.0115	0.5459	14.6	12.884	11	0.301	440683	39106	401577	chr11	114693600	11	11	114693600	114693600	1	1	0.2218	195487	0.0537	11	114693600	*	rs10891731	S	114564322	rs10891731	C	G	0.7755	-0.0073	0.0021	0.00041	687676	114564322	114693600	11	114693600	11	114693600	*	S	0.6	-3.47619
chr11:114694700:A:G	A	G	0.7782	0.0101	0.7484	0.802	0.007	0.0115	0.5418	14.4	12.845	11	0.3036	440683	39106	401577	chr11	114694700	11	11	114694700	114694700	1	1	0.2218	195487	0.0536	11	114694700	*	rs11215155	R	114565422	rs11215155	A	G	0.7754	-0.0073	0.0021	0.00045	687712	114565422	114694700	11	114694700	11	114694700	*	R	0.608696	-3.47619
chr11:114702838:A:T	A	T	0.7873	0.0114	0.7658	0.8145	-0.0168	0.0116	0.1485	0	10.228	11	0.51	440683	39106	401577	chr11	114702838	11	11	114702838	114702838	1	1	0.2127	187467	0.0487	11	114702838	*	rs1464177	W	114573560	rs1464177	A	T	0.7733	0.0075	0.0021	0.00034	680672	114573560	114702838	11	114702838	11	114702838	*	W	-1.44828	3.57143
chr11:114704097:C:T	T	C	0.2425	0.0118	0.206	0.2786	-0.0058	0.0111	0.6034	19.8	13.719	11	0.249	440683	39106	401577	chr11	114704097	11	11	114704097	114704097	1	1	0.2425	213731	0.0726	11	114704097	*	rs12364744	Y	114574819	rs12364744	T	C	0.2451	0.0075	0.002	0.00021	687742	114574819	114704097	11	114704097	11	114704097	*	Y	-0.522523	3.75
chr11:114709055:T:C	T	C	0.7873	0.0114	0.7659	0.8145	-0.0168	0.0116	0.1483	0	10.367	11	0.4977	440683	39106	401577	chr11	114709055	11	11	114709055	114709055	1	1	0.2127	187467	0.0486	11	114709055	*	rs1792420	Y	114579777	rs1792420	T	C	0.7728	0.0073	0.0021	0.00041	690580	114579777	114709055	11	114709055	11	114709055	*	Y	-1.44828	3.47619
chr11:114864613:A:T	A	T	0.8937	0.007	0.8741	0.9114	-0.0109	0.0155	0.4814	40.9	18.623	11	0.0682	440683	39106	401577	chr11	114864613	11	11	114864613	114864613	1	1	0.1063	93689.2	0.0373	11	114864613	*	rs10502198	W	114735335	rs10502198	A	T	0.8873	0.0097	0.0028	0.00049	691790	114735335	114864613	11	114864613	11	114864613	*	W	-0.703226	3.46429
chr11:114866486:C:T	T	C	0.1085	0.0065	0.0924	0.1259	0.014	0.0153	0.3607	44.1	19.687	11	0.04982	440683	39106	401577	chr11	114866486	11	11	114866486	114866486	1	1	0.1085	95628.2	0.0335	11	114866486	*	rs7117869	Y	114737208	rs7117869	T	C	0.117	-0.0097	0.0028	0.00043	691837	114737208	114866486	11	114866486	11	114866486	*	Y	0.915033	-3.46429
chr11:114868115:A:T	A	T	0.8938	0.0066	0.8743	0.9115	-0.013	0.0155	0.4025	40.5	18.489	11	0.07091	440683	39106	401577	chr11	114868115	11	11	114868115	114868115	1	1	0.1062	93601.1	0.0372	11	114868115	*	rs17117685	W	114738837	rs17117685	A	T	0.8869	0.0098	0.0028	0.00042	691753	114738837	114868115	11	114868115	11	114868115	*	W	-0.83871	3.5
chr11:114868617:G:A	A	G	0.1063	0.0066	0.0885	0.1257	0.0129	0.0155	0.4036	41.4	18.77	11	0.06534	440683	39106	401577	chr11	114868617	11	11	114868617	114868617	1	1	0.1063	93689.2	0.0372	11	114868617	*	rs17117693	R	114739339	rs17117693	A	G	0.1134	-0.0099	0.0028	0.00041	679770	114739339	114868617	11	114868617	11	114868617	*	R	0.832258	-3.53571
chr11:114871591:G:A	A	G	0.1076	0.0064	0.094	0.1253	0.0093	0.0155	0.5484	41.9	18.922	11	0.0625	440683	39106	401577	chr11	114871591	11	11	114871591	114871591	1	1	0.1076	94835	0.0313	11	114871591	*	rs11215256	R	114742313	rs11215256	A	G	0.1152	-0.0109	0.003	0.00031	657930	114742313	114871591	11	114871591	11	114871591	*	R	0.6	-3.63333
chr11:115043245:T:C	T	C	0.85	0.0034	0.8379	0.8646	-0.0207	0.0133	0.1183	0	7.12	11	0.7893	440683	39106	401577	chr11	115043245	11	11	115043245	115043245	1	1	0.15	132205	0.0267	11	115043245	*	rs4536261	Y	114913965	rs4536261	T	C	0.8437	-0.0104	0.0024	1.3e-05	691583	114913965	115043245	11	115043245	11	115043245	*	Y	-1.55639	-4.33333
chr11:115043387:G:A	A	G	0.1531	0.0043	0.1356	0.1629	0.0179	0.0132	0.1736	0	7.099	11	0.791	440683	39106	401577	chr11	115043387	11	11	115043387	115043387	1	1	0.1531	134937	0.0273	11	115043387	*	rs4373973	R	114914107	rs4373973	A	G	0.158	0.0098	0.0023	1.4e-05	794077	114914107	115043387	11	115043387	11	115043387	*	R	1.35606	4.26087
chr11:115061487:C:T	T	C	0.1013	0.0032	0.0808	0.1091	0.0427	0.0159	0.007214	0	9.787	11	0.5497	440683	39106	401577	chr11	115061487	11	11	115061487	115061487	1	1	0.1013	89282.4	0.0283	11	115061487	*	rs11823958	Y	114932207	rs11823958	T	C	0.1032	0.0111	0.0029	0.00013	677286	114932207	115061487	11	115061487	11	115061487	*	Y	2.68553	3.82759
chr11:115061807:G:A	A	G	0.781	0.0111	0.7158	0.8167	-0.0122	0.0116	0.2942	0	6.726	11	0.8208	440683	39106	401577	chr11	115061807	11	11	115061807	115061807	1	1	0.219	193019	0.1009	11	115061807	*	rs2513684	R	114932527	rs2513684	A	G	0.7926	-0.01	0.0021	2.9e-06	686371	114932527	115061807	11	115061807	11	115061807	*	R	-1.05172	-4.7619
chr11:115061890:G:A	A	G	0.4133	0.0136	0.3864	0.464	-0.0047	0.0097	0.6274	0	9.102	11	0.6125	440683	39106	401577	chr11	115061890	11	11	115061890	115061890	1	1	0.4133	364269	0.0776	11	115061890	*	rs7120038	D	114932610	rs7120038	A	G	0.4279	-0.0063	0.0017	0.00034	690943	114932610	115061890	11	115061890	11	115061890	*	D	-0.484536	-3.70588
chr11:115064678:G:A	A	G	0.4166	0.0127	0.3897	0.4654	-0.0041	0.0097	0.6718	0	7.72	11	0.7381	440683	39106	401577	chr11	115064678	11	11	115064678	115064678	1	1	0.4166	367177	0.0757	11	115064678	*	rs11215342	R	114935398	rs11215342	A	G	0.4304	-0.0062	0.0017	0.00038	692309	114935398	115064678	11	115064678	11	115064678	*	R	-0.42268	-3.64706
chr11:115064859:A:C	A	C	0.5833	0.0126	0.5346	0.6103	0.0041	0.0097	0.6712	0	7.702	11	0.7397	440683	39106	401577	chr11	115064859	11	11	115064859	115064859	1	1	0.4167	367265	0.0757	11	115064859	*	rs11215343	M	114935579	rs11215343	A	C	0.5696	0.0063	0.0017	0.00033	692309	114935579	115064859	11	115064859	11	115064859	*	M	0.42268	3.70588
chr11:115068574:T:C	T	C	0.2174	0.0113	0.1831	0.2841	0.0124	0.0116	0.284	0	6.602	11	0.8304	440683	39106	401577	chr11	115068574	11	11	115068574	115068574	1	1	0.2174	191609	0.101	11	115068574	*	rs2427671	Y	114939294	rs2427671	T	C	0.2171	0.0105	0.0022	1.1e-06	686072	114939294	115068574	11	115068574	11	115068574	*	Y	1.06897	4.77273
chr11:115072071:G:A	A	G	0.7752	0.0109	0.7125	0.8114	-0.0138	0.0115	0.2276	0	6.925	11	0.8051	440683	39106	401577	chr11	115072071	11	11	115072071	115072071	1	1	0.2248	198131	0.0989	11	115072071	*	rs2507879	R	114942791	rs2507879	A	G	0.7868	-0.0106	0.0021	5.2e-07	687379	114942791	115072071	11	115072071	11	115072071	*	R	-1.2	-5.04762
chr11:115073338:T:C	T	C	0.5817	0.0075	0.5392	0.6098	0.0025	0.0097	0.7946	0	5.777	11	0.8879	440683	39106	401577	chr11	115073338	11	11	115073338	115073338	1	1	0.4183	368675	0.0706	11	115073338	*	rs2514351	Y	114944058	rs2514351	T	C	0.5689	0.0065	0.0017	0.0002	687141	114944058	115073338	11	115073338	11	115073338	*	Y	0.257732	3.82353
chr11:115073363:C:T	T	C	0.6507	0.0114	0.6037	0.6806	-0.0107	0.01	0.2862	0	2.055	11	0.9983	440683	39106	401577	chr11	115073363	11	11	115073363	115073363	1	1	0.3493	307861	0.0769	11	115073363	*	rs2513678	Y	114944083	rs2513678	T	C	0.6677	-0.0065	0.0018	0.00037	686205	114944083	115073363	11	115073363	11	115073363	*	Y	-1.07	-3.61111
chr11:115073390:T:C	T	C	0.583	0.0077	0.5393	0.6103	0.003	0.0097	0.7587	0	6.153	11	0.863	440683	39106	401577	chr11	115073390	11	11	115073390	115073390	1	1	0.417	367530	0.071	11	115073390	*	rs7951749	Y	114944110	rs7951749	T	C	0.5695	0.0064	0.0017	0.00025	687239	114944110	115073390	11	115073390	11	115073390	*	Y	0.309278	3.76471
chr11:115074765:T:G	T	G	0.2256	0.0106	0.1934	0.2887	0.0094	0.0114	0.4118	0	6.503	11	0.8378	440683	39106	401577	chr11	115074765	11	11	115074765	115074765	1	1	0.2256	198836	0.0953	11	115074765	*	rs2507881	K	114945485	rs2507881	T	G	0.2152	0.0104	0.0021	6.3e-07	688727	114945485	115074765	11	115074765	11	115074765	*	K	0.824561	4.95238
chr11:115075399:C:T	T	C	0.4213	0.0097	0.395	0.4663	-0.0044	0.0097	0.6519	0	5.559	11	0.9011	440683	39106	401577	chr11	115075399	11	11	115075399	115075399	1	1	0.4213	371319	0.0713	11	115075399	*	rs10790063	Y	114946119	rs10790063	T	C	0.4328	-0.0065	0.0017	0.00017	688983	114946119	115075399	11	115075399	11	115075399	*	Y	-0.453608	-3.82353
chr11:115079564:G:A	A	G	0.4212	0.0095	0.3943	0.4644	-0.0051	0.0097	0.5959	0	5.956	11	0.8763	440683	39106	401577	chr11	115079564	11	11	115079564	115079564	1	1	0.4212	371231	0.0701	11	115079564	*	rs1029235	R	114950284	rs1029235	A	G	0.4329	-0.0068	0.0017	9.7e-05	688893	114950284	115079564	11	115079564	11	115079564	*	R	-0.525773	-4
chr11:115081086:A:G	A	G	0.2325	0.0102	0.1986	0.2921	0.0121	0.0113	0.287	0	7.477	11	0.7593	440683	39106	401577	chr11	115081086	11	11	115081086	115081086	1	1	0.2325	204918	0.0935	11	115081086	*	rs2513681	R	114951806	rs2513681	A	G	0.2207	0.0105	0.0021	3.3e-07	689778	114951806	115081086	11	115081086	11	115081086	*	R	1.0708	5
chr11:115084374:G:A	A	G	0.6551	0.0094	0.6028	0.6724	-0.0045	0.0101	0.6542	0	7.722	11	0.738	440683	39106	401577	chr11	115084374	11	11	115084374	115084374	1	1	0.3449	303983	0.0696	11	115084374	*	rs2513683	R	114955094	rs2513683	A	G	0.6562	-0.0075	0.0018	3.7e-05	686049	114955094	115084374	11	115084374	11	115084374	*	R	-0.445545	-4.16667
chr11:115088518:C:A	A	C	0.7671	0.007	0.745	0.7988	-0.0127	0.0113	0.2593	0	6.599	11	0.8306	440683	39106	401577	chr11	115088518	11	11	115088518	115088518	1	1	0.2329	205270	0.0538	11	115088518	*	rs2507885	M	114959238	rs2507885	A	C	0.7777	-0.0105	0.002	7.5e-08	794685	114959238	115088518	11	115088518	11	115088518	*	M	-1.12389	-5.25
chr11:115090817:T:C	T	C	0.5107	0.0077	0.4842	0.5492	-0.0018	0.0095	0.8493	0	9.587	11	0.5679	440683	39106	401577	chr11	115090817	11	11	115090817	115090817	1	1	0.4893	431252	0.065	11	115090817	*	rs2507887	Y	114961537	rs2507887	T	C	0.5092	0.0102	0.0017	3.7e-09	688847	114961537	115090817	11	115090817	11	115090817	*	Y	-0.189474	6
chr11:115090999:A:G	A	G	0.2273	0.01	0.1962	0.2896	0.0109	0.0114	0.3412	0	5.635	11	0.8966	440683	39106	401577	chr11	115090999	11	11	115090999	115090999	1	1	0.2273	200334	0.0934	11	115090999	*	rs2427663	R	114961719	rs2427663	A	G	0.2166	0.0102	0.0021	7.6e-07	690717	114961719	115090999	11	115090999	11	115090999	*	R	0.95614	4.85714
chr11:115092198:C:G	C	G	0.2351	0.0098	0.2021	0.2949	0.0126	0.0113	0.2628	0	6.785	11	0.8162	440683	39106	401577	chr11	115092198	11	11	115092198	115092198	1	1	0.2351	207209	0.0928	11	115092198	*	rs2513670	S	114962918	rs2513670	C	G	0.2221	0.0105	0.0021	2.9e-07	691127	114962918	115092198	11	115092198	11	115092198	*	S	1.11504	5
chr11:115093179:T:C	T	C	0.235	0.0098	0.2021	0.2947	0.0127	0.0113	0.2596	0	6.791	11	0.8157	440683	39106	401577	chr11	115093179	11	11	115093179	115093179	1	1	0.235	207121	0.0926	11	115093179	*	rs2513669	Y	114963899	rs2513669	T	C	0.2221	0.0103	0.0021	4.8e-07	685335	114963899	115093179	11	115093179	11	115093179	*	Y	1.12389	4.90476
chr11:115095559:G:A	A	G	0.765	0.0098	0.7053	0.7983	-0.0131	0.0113	0.2452	0	6.957	11	0.8025	440683	39106	401577	chr11	115095559	11	11	115095559	115095559	1	1	0.235	207121	0.093	11	115095559	*	rs2514360	R	114966279	rs2514360	A	G	0.7775	-0.0104	0.0021	3.6e-07	691294	114966279	115095559	11	115095559	11	115095559	*	R	-1.15929	-4.95238
chr11:115097069:A:G	A	G	0.2269	0.007	0.1965	0.2523	0.0108	0.0114	0.3434	0	5.841	11	0.8838	440683	39106	401577	chr11	115097069	11	11	115097069	115097069	1	1	0.2269	199982	0.0558	11	115097069	*	rs992216	R	114967789	rs992216	A	G	0.217	0.0101	0.002	3.1e-07	793775	114967789	115097069	11	115097069	11	115097069	*	R	0.947368	5.05
chr11:115097182:T:G	T	G	0.628	0.0083	0.592	0.6544	0.0014	0.0099	0.8878	0	8.343	11	0.6823	440683	39106	401577	chr11	115097182	11	11	115097182	115097182	1	1	0.372	327868	0.0624	11	115097182	*	rs10891797	K	114967902	rs10891797	T	G	0.6206	0.0091	0.0018	3.5e-07	688167	114967902	115097182	11	115097182	11	115097182	*	K	0.141414	5.05556
chr11:115098285:G:A	A	G	0.7621	0.0115	0.7028	0.796	-0.0119	0.0112	0.2903	0	6.12	11	0.8653	440683	39106	401577	chr11	115098285	11	11	115098285	115098285	1	1	0.2379	209677	0.0932	11	115098285	*	rs2507890	R	114969005	rs2507890	A	G	0.7759	-0.01	0.0021	1.2e-06	690986	114969005	115098285	11	115098285	11	115098285	*	R	-1.0625	-4.7619
chr11:115098504:A:G	A	G	0.2343	0.0102	0.2029	0.2946	0.0132	0.0113	0.2423	0	6.707	11	0.8223	440683	39106	401577	chr11	115098504	11	11	115098504	115098504	1	1	0.2343	206504	0.0917	11	115098504	*	rs2507893	R	114969224	rs2507893	A	G	0.2191	0.0105	0.0021	3.5e-07	690837	114969224	115098504	11	115098504	11	115098504	*	R	1.16814	5
chr11:115098540:G:A	A	G	0.7649	0.0098	0.7054	0.7972	-0.0131	0.0113	0.2449	0	6.673	11	0.8249	440683	39106	401577	chr11	115098540	11	11	115098540	115098540	1	1	0.2351	207209	0.0918	11	115098540	*	rs2507894	R	114969260	rs2507894	A	G	0.7809	-0.0104	0.0021	4.4e-07	691037	114969260	115098540	11	115098540	11	115098540	*	R	-1.15929	-4.95238
chr11:115098619:T:C	T	C	0.2349	0.0098	0.2022	0.2946	0.0132	0.0113	0.2435	0	6.81	11	0.8142	440683	39106	401577	chr11	115098619	11	11	115098619	115098619	1	1	0.2349	207033	0.0924	11	115098619	*	rs2513699	Y	114969339	rs2513699	T	C	0.219	0.0104	0.0021	4.3e-07	691231	114969339	115098619	11	115098619	11	115098619	*	Y	1.16814	4.95238
chr11:115098646:C:A	A	C	0.7661	0.0099	0.7064	0.7981	-0.0123	0.0113	0.2756	0	6.435	11	0.8428	440683	39106	401577	chr11	115098646	11	11	115098646	115098646	1	1	0.2339	206152	0.0917	11	115098646	*	rs2507895	M	114969366	rs2507895	A	C	0.7812	-0.0103	0.0021	5.3e-07	691523	114969366	115098646	11	115098646	11	115098646	*	M	-1.0885	-4.90476
chr11:115101223:A:C	A	C	0.2325	0.009	0.2027	0.2928	0.0118	0.0113	0.2961	0	6.461	11	0.8409	440683	39106	401577	chr11	115101223	11	11	115101223	115101223	1	1	0.2325	204918	0.0901	11	115101223	*	rs2427661	M	114971943	rs2427661	A	C	0.2219	0.0102	0.0021	6.8e-07	692559	114971943	115101223	11	115101223	11	115101223	*	M	1.04425	4.85714
chr11:115130709:G:A	A	G	0.1948	0.0133	0.1681	0.2198	0.0228	0.0121	0.05925	0	1.859	11	0.9989	440683	39106	401577	chr11	115130709	11	11	115130709	115130709	1	1	0.1948	171690	0.0517	11	115130709	*	rs17117977	R	115001429	rs17117977	A	G	0.1832	-0.0097	0.0023	2.5e-05	674652	115001429	115130709	11	115130709	11	115130709	*	R	1.8843	-4.21739
chr11:115131782:C:T	T	C	0.1742	0.012	0.1434	0.1928	0.0183	0.0126	0.1472	0	3.711	11	0.9776	440683	39106	401577	chr11	115131782	11	11	115131782	115131782	1	1	0.1742	153534	0.0494	11	115131782	*	rs11824304	Y	115002502	rs11824304	T	C	0.1651	-0.0106	0.0024	1.1e-05	670749	115002502	115131782	11	115131782	11	115131782	*	Y	1.45238	-4.41667
chr11:115133290:T:C	T	C	0.7721	0.0118	0.752	0.7979	-0.0058	0.0114	0.6099	0	6.075	11	0.8683	440683	39106	401577	chr11	115133290	11	11	115133290	115133290	1	1	0.2279	200863	0.0459	11	115133290	*	rs7931589	Y	115004010	rs7931589	T	C	0.7825	0.0097	0.0022	7.6e-06	672500	115004010	115133290	11	115133290	11	115133290	*	Y	-0.508772	4.40909
chr11:115137455:G:T	T	G	0.2477	0.0204	0.1995	0.2965	0.0206	0.0111	0.06277	0	4.597	11	0.9491	440683	39106	401577	chr11	115137455	11	11	115137455	115137455	1	1	0.2477	218314	0.097	11	115137455	*	rs2008801	K	115008175	rs2008801	T	G	0.2596	-0.0117	0.002	3.4e-09	678938	115008175	115137455	11	115137455	11	115137455	*	K	1.85586	-5.85
chr11:115140147:A:G	A	G	0.5218	0.0097	0.4993	0.5479	-0.0198	0.0095	0.038	0	7.966	11	0.7164	440683	39106	401577	chr11	115140147	11	11	115140147	115140147	1	1	0.4782	421469	0.0486	11	115140147	*	rs2507909	R	115010867	rs2507909	A	G	0.5205	0.0155	0.0018	6.4e-19	671328	115010867	115140147	11	115140147	11	115140147	*	R	-2.08421	8.61111
chr11:115140403:T:G	T	G	0.7652	0.0136	0.7426	0.7954	-0.0046	0.0113	0.6845	0	5.089	11	0.9268	440683	39106	401577	chr11	115140403	11	11	115140403	115140403	1	1	0.2348	206945	0.0528	11	115140403	*	rs2073662	K	115011123	rs2073662	T	G	0.7777	0.0097	0.0021	5e-06	677098	115011123	115140403	11	115140403	11	115140403	*	K	-0.40708	4.61905
chr11:115141699:T:G	T	G	0.7694	0.0124	0.749	0.7968	-0.0058	0.0114	0.6119	0	5.35	11	0.913	440683	39106	401577	chr11	115141699	11	11	115141699	115141699	1	1	0.2306	203243	0.0478	11	115141699	*	rs2157611	K	115012419	rs2157611	T	G	0.7808	0.0096	0.0021	6.3e-06	678143	115012419	115141699	11	115141699	11	115141699	*	K	-0.508772	4.57143
chr11:115142727:G:A	A	G	0.4652	0.0094	0.434	0.4856	-0.0162	0.0096	0.08954	0	7.751	11	0.7354	440683	39106	401577	chr11	115142727	11	11	115142727	115142727	1	1	0.4652	410011	0.0516	11	115142727	*	rs12421648	R	115013447	rs12421648	A	G	0.4748	0.0142	0.0017	3.9e-16	673021	115013447	115142727	11	115142727	11	115142727	*	R	-1.6875	8.35294
chr11:115143282:C:T	T	C	0.4646	0.0093	0.4329	0.4841	-0.0162	0.0096	0.09073	0	7.78	11	0.7329	440683	39106	401577	chr11	115143282	11	11	115143282	115143282	1	1	0.4646	409483	0.0512	11	115143282	*	rs11215375	Y	115014002	rs11215375	T	C	0.4743	0.0141	0.0017	7.7e-16	673766	115014002	115143282	11	115143282	11	115143282	*	Y	-1.6875	8.29412
chr11:115143372:T:C	T	C	0.7692	0.0123	0.7486	0.7968	-0.006	0.0114	0.5996	0	5.317	11	0.9148	440683	39106	401577	chr11	115143372	11	11	115143372	115143372	1	1	0.2308	203419	0.0482	11	115143372	*	rs11215376	Y	115014092	rs11215376	T	C	0.7803	0.0096	0.0021	5.6e-06	679261	115014092	115143372	11	115143372	11	115143372	*	Y	-0.526316	4.57143
chr11:115143486:T:G	T	G	0.7694	0.0124	0.749	0.797	-0.0055	0.0113	0.6252	0	5.26	11	0.9179	440683	39106	401577	chr11	115143486	11	11	115143486	115143486	1	1	0.2306	203243	0.048	11	115143486	*	rs12274320	K	115014206	rs12274320	T	G	0.7805	0.0097	0.0021	5.2e-06	679325	115014206	115143486	11	115143486	11	115143486	*	K	-0.486726	4.61905
chr11:115143631:G:A	A	G	0.2304	0.0124	0.203	0.251	0.0057	0.0114	0.6179	0	5.211	11	0.9205	440683	39106	401577	chr11	115143631	11	11	115143631	115143631	1	1	0.2304	203067	0.048	11	115143631	*	rs12295238	R	115014351	rs12295238	A	G	0.2195	-0.0097	0.0021	5.1e-06	679399	115014351	115143631	11	115143631	11	115143631	*	R	0.5	-4.61905
chr11:115145232:G:A	A	G	0.2479	0.0204	0.2001	0.2964	0.0214	0.011	0.05245	0	4.771	11	0.9417	440683	39106	401577	chr11	115145232	11	11	115145232	115145232	1	1	0.2479	218491	0.0963	11	115145232	*	rs4525268	R	115015952	rs4525268	A	G	0.2596	-0.0116	0.002	3.1e-09	684221	115015952	115145232	11	115145232	11	115145232	*	R	1.94545	-5.8
chr11:115145587:G:A	A	G	0.2478	0.0204	0.2001	0.2964	0.0214	0.011	0.05245	0	4.754	11	0.9425	440683	39106	401577	chr11	115145587	11	11	115145587	115145587	1	1	0.2478	218402	0.0963	11	115145587	*	rs7122402	R	115016307	rs7122402	A	G	0.2596	-0.0117	0.002	2.8e-09	684854	115016307	115145587	11	115145587	11	115145587	*	R	1.94545	-5.85
chr11:115149608:T:C	T	C	0.5359	0.0094	0.5155	0.5668	0.0121	0.0096	0.2072	0	6.374	11	0.8473	440683	39106	401577	chr11	115149608	11	11	115149608	115149608	1	1	0.4641	409042	0.0513	11	115149608	*	rs12787954	Y	115020328	rs12787954	T	C	0.5255	-0.0136	0.0017	4.4e-15	684176	115020328	115149608	11	115149608	11	115149608	*	Y	1.26042	-8
chr11:115151754:A:C	A	C	0.2713	0.0192	0.2458	0.3339	0.0174	0.0108	0.1067	0	3.104	11	0.9893	440683	39106	401577	chr11	115151754	11	11	115151754	115151754	1	1	0.2713	239115	0.0881	11	115151754	*	rs11215382	M	115022474	rs11215382	A	C	0.2749	-0.0109	0.0019	1.2e-08	691404	115022474	115151754	11	115151754	11	115151754	*	M	1.61111	-5.73684
chr11:115152439:T:C	T	C	0.5246	0.0073	0.4979	0.5529	0.0205	0.0095	0.03177	0	3.084	11	0.9896	440683	39106	401577	chr11	115152439	11	11	115152439	115152439	1	1	0.4754	419001	0.055	11	115152439	*	rs12803174	Y	115023159	rs12803174	T	C	0.5115	-0.0141	0.0017	2.8e-16	689806	115023159	115152439	11	115152439	11	115152439	*	Y	2.15789	-8.29412
chr11:115152933:T:C	T	C	0.7902	0.0148	0.7675	0.8278	-0.0157	0.0117	0.1785	0	2.811	11	0.993	440683	39106	401577	chr11	115152933	11	11	115152933	115152933	1	1	0.2098	184911	0.0603	11	115152933	*	rs11215383	Y	115023653	rs11215383	T	C	0.8022	0.0097	0.0022	8.4e-06	692323	115023653	115152933	11	115152933	11	115152933	*	Y	-1.34188	4.40909
chr11:115153653:T:A	A	T	0.2117	0.0159	0.1724	0.2376	0.0139	0.0117	0.2344	0	2.369	11	0.9967	440683	39106	401577	chr11	115153653	11	11	115153653	115153653	1	1	0.2117	186585	0.0652	11	115153653	*	rs4608112	W	115024373	rs4608112	A	T	0.1982	-0.0098	0.0022	7.3e-06	692151	115024373	115153653	11	115153653	11	115153653	*	W	1.18803	-4.45455
chr11:115153819:T:G	T	G	0.7893	0.0152	0.7657	0.8273	-0.0165	0.0117	0.1578	0	2.974	11	0.9911	440683	39106	401577	chr11	115153819	11	11	115153819	115153819	1	1	0.2107	185704	0.0616	11	115153819	*	rs4359245	K	115024539	rs4359245	T	G	0.8017	0.0097	0.0022	8.7e-06	692568	115024539	115153819	11	115153819	11	115153819	*	K	-1.41026	4.40909
chr11:115159653:C:T	T	C	0.4749	0.0078	0.4468	0.5021	-0.0205	0.0096	0.03193	0	3.689	11	0.9782	440683	39106	401577	chr11	115159653	11	11	115159653	115159653	1	1	0.4749	418561	0.0553	11	115159653	*	rs11602782	Y	115030373	rs11602782	T	C	0.4899	0.0148	0.0017	2.2e-17	681102	115030373	115159653	11	115159653	11	115159653	*	Y	-2.13542	8.70588
chr11:115161163:A:G	A	G	0.2932	0.0195	0.2725	0.3533	0.0108	0.0105	0.3073	0	3.526	11	0.9818	440683	39106	401577	chr11	115161163	11	11	115161163	115161163	1	1	0.2932	258417	0.0808	11	115161163	*	rs11607626	R	115031883	rs11607626	A	G	0.2912	-0.0096	0.0019	4.4e-07	682512	115031883	115161163	11	115161163	11	115161163	*	R	1.02857	-5.05263
chr11:115161520:A:G	A	G	0.2921	0.0198	0.2707	0.3532	0.0091	0.0105	0.3863	0	3.566	11	0.9809	440683	39106	401577	chr11	115161520	11	11	115161520	115161520	1	1	0.2921	257447	0.0825	11	115161520	*	rs11608104	R	115032240	rs11608104	A	G	0.2912	-0.0095	0.0019	5.1e-07	683261	115032240	115161520	11	115161520	11	115161520	*	R	0.866667	-5
chr11:115162705:G:T	T	G	0.2412	0.0216	0.1884	0.2925	0.0155	0.0111	0.1637	0	4.085	11	0.9674	440683	39106	401577	chr11	115162705	11	11	115162705	115162705	1	1	0.2412	212585	0.1041	11	115162705	*	rs4938179	K	115033425	rs4938179	T	G	0.2518	-0.0119	0.002	1.9e-09	683958	115033425	115162705	11	115162705	11	115162705	*	K	1.3964	-5.95
chr11:115163091:G:A	A	G	0.0783	0.0081	0.0635	0.0952	-0.0078	0.018	0.6648	32.3	16.257	11	0.1319	440683	39106	401577	chr11	115163091	11	11	115163091	115163091	1	1	0.0783	69011	0.0317	11	115163091	*	rs11215390	R	115033811	rs11215390	A	G	0.08998	-0.0185	0.003	8.6e-10	769545	115033811	115163091	11	115163091	11	115163091	*	R	-0.433333	-6.16667
chr11:115164809:C:T	T	C	0.1956	0.0126	0.1627	0.2164	0.02	0.0121	0.09771	0	2.14	11	0.9979	440683	39106	401577	chr11	115164809	11	11	115164809	115164809	1	1	0.1956	172395	0.0537	11	115164809	*	rs7131245	Y	115035529	rs7131245	T	C	0.1853	-0.0095	0.0023	3e-05	683950	115035529	115164809	11	115164809	11	115164809	*	Y	1.65289	-4.13043
chr11:115170243:C:T	T	C	0.1876	0.0104	0.1591	0.2017	0.0243	0.0122	0.04656	0	3.196	11	0.9879	440683	39106	401577	chr11	115170243	11	11	115170243	115170243	1	1	0.1876	165344	0.0426	11	115170243	*	rs17118023	Y	115040963	rs17118023	T	C	0.1809	-0.0096	0.0023	2.9e-05	686814	115040963	115170243	11	115170243	11	115170243	*	Y	1.9918	-4.17391
chr11:115170292:C:T	T	C	0.5143	0.0129	0.4706	0.5322	-0.0209	0.0095	0.02812	0	10.634	11	0.4744	440683	39106	401577	chr11	115170292	11	11	115170292	115170292	1	1	0.4857	428079	0.0616	11	115170292	*	rs4938180	Y	115041012	rs4938180	T	C	0.5235	0.0138	0.0017	1.6e-15	683188	115041012	115170292	11	115170292	11	115170292	*	Y	-2.2	8.11765
chr11:115170709:C:T	T	C	0.1441	0.0077	0.1162	0.1556	0.0224	0.0136	0.09999	0	5.285	11	0.9166	440683	39106	401577	chr11	115170709	11	11	115170709	115170709	1	1	0.1441	127005	0.0394	11	115170709	*	rs17649730	Y	115041429	rs17649730	T	C	0.1434	-0.0106	0.0025	3e-05	674514	115041429	115170709	11	115170709	11	115170709	*	Y	1.64706	-4.24
chr11:115170869:C:A	A	C	0.5417	0.013	0.4918	0.5589	-0.0234	0.0096	0.01466	0	9.803	11	0.5482	440683	39106	401577	chr11	115170869	11	11	115170869	115170869	1	1	0.4583	403930	0.0671	11	115170869	*	rs4936321	M	115041589	rs4936321	A	C	0.5489	0.014	0.0017	1.2e-15	676738	115041589	115170869	11	115170869	11	115170869	*	M	-2.4375	8.23529
chr11:115172854:T:G	T	G	0.7586	0.0213	0.7029	0.8095	-0.0202	0.0111	0.06914	0	4.743	11	0.943	440683	39106	401577	chr11	115172854	11	11	115172854	115172854	1	1	0.2414	212762	0.1066	11	115172854	*	rs17564430	K	115043574	rs17564430	T	G	0.7495	0.0119	0.002	1.5e-09	690461	115043574	115172854	11	115172854	11	115172854	*	K	-1.81982	5.95
chr11:115173168:C:A	A	C	0.5173	0.0131	0.4706	0.5351	-0.0212	0.0095	0.02642	0	9.583	11	0.5683	440683	39106	401577	chr11	115173168	11	11	115173168	115173168	1	1	0.4827	425435	0.0645	11	115173168	*	rs10891802	M	115043888	rs10891802	A	C	0.527	0.0134	0.0017	7.5e-15	690483	115043888	115173168	11	115173168	11	115173168	*	M	-2.23158	7.88235
chr11:115174130:C:A	A	C	0.4143	0.0115	0.3654	0.4373	0.0283	0.0096	0.003274	0	10.036	11	0.5271	440683	39106	401577	chr11	115174130	11	11	115174130	115174130	1	1	0.4143	365150	0.0719	11	115174130	*	rs1048932	M	115044850	rs1048932	A	C	0.4162	-0.016	0.0017	3.8e-22	795167	115044850	115174130	11	115174130	11	115174130	*	M	2.94792	-9.41176
chr11:115174517:T:C	T	C	0.4561	0.0118	0.4402	0.4972	0.022	0.0096	0.02167	12.3	12.541	11	0.3244	440683	39106	401577	chr11	115174517	11	11	115174517	115174517	1	1	0.4561	401991	0.057	11	115174517	*	rs4445669	Y	115045237	rs4445669	T	C	0.446	-0.0116	0.0017	2.1e-11	689930	115045237	115174517	11	115174517	11	115174517	*	Y	2.29167	-6.82353
chr11:115181915:A:C	A	C	0.7567	0.0208	0.7027	0.8097	-0.0189	0.0111	0.08785	0	5.187	11	0.9218	440683	39106	401577	chr11	115181915	11	11	115181915	115181915	1	1	0.2433	214436	0.107	11	115181915	*	rs11215400	M	115052635	rs11215400	A	C	0.75	0.0116	0.002	4.6e-09	682874	115052635	115181915	11	115181915	11	115181915	*	M	-1.7027	5.8
chr11:115182291:A:G	A	G	0.4768	0.0112	0.4624	0.5136	0.0191	0.0096	0.04568	9.4	12.144	11	0.3529	440683	39106	401577	chr11	115182291	11	11	115182291	115182291	1	1	0.4768	420235	0.0512	11	115182291	*	rs11605461	R	115053011	rs11605461	A	G	0.4645	-0.012	0.0018	1.5e-11	635085	115053011	115182291	11	115182291	11	115182291	*	R	1.98958	-6.66667
chr11:115182788:G:C	C	G	0.5062	0.0123	0.4666	0.5211	-0.0216	0.0095	0.02361	0	8.778	11	0.6424	440683	39106	401577	chr11	115182788	11	11	115182788	115182788	1	1	0.4938	435219	0.0545	11	115182788	*	rs12807135	S	115053508	rs12807135	C	G	0.5153	0.0117	0.0018	5.5e-11	633080	115053508	115182788	11	115182788	11	115182788	*	S	-2.27368	6.5
chr11:115189447:C:T	T	C	0.2309	0.0186	0.1824	0.2795	0.0192	0.0113	0.09017	0	4.039	11	0.9688	440683	39106	401577	chr11	115189447	11	11	115189447	115189447	1	1	0.2309	203507	0.0971	11	115189447	*	rs7937380	Y	115060167	rs7937380	T	C	0.239	-0.0105	0.002	1.4e-07	691195	115060167	115189447	11	115189447	11	115189447	*	Y	1.69912	-5.25
chr11:115190813:T:C	T	C	0.4352	0.0103	0.4226	0.4811	0.0199	0.0096	0.03786	8.8	12.061	11	0.359	440683	39106	401577	chr11	115190813	11	11	115190813	115190813	1	1	0.4352	383570	0.0585	11	115190813	*	rs4936322	Y	115061533	rs4936322	T	C	0.4276	-0.0126	0.0017	3.2e-13	692331	115061533	115190813	11	115190813	11	115190813	*	Y	2.07292	-7.41176
chr11:115194362:T:C	T	C	0.7572	0.0211	0.7026	0.811	-0.0191	0.0111	0.0855	0	5.198	11	0.9212	440683	39106	401577	chr11	115194362	11	11	115194362	115194362	1	1	0.2428	213996	0.1084	11	115194362	*	rs11215406	Y	115065082	rs11215406	T	C	0.7495	0.012	0.002	9.8e-10	689244	115065082	115194362	11	115194362	11	115194362	*	Y	-1.72072	6
chr11:115206607:A:G	A	G	0.758	0.0213	0.7032	0.812	-0.0193	0.0111	0.08208	0	5.248	11	0.9185	440683	39106	401577	chr11	115206607	11	11	115206607	115206607	1	1	0.242	213291	0.1088	11	115206607	*	rs11215416	R	115077327	rs11215416	A	G	0.7489	0.0124	0.002	3.6e-10	688447	115077327	115206607	11	115206607	11	115206607	*	R	-1.73874	6.2
chr11:115206647:A:C	A	C	0.4643	0.0119	0.452	0.5085	0.022	0.0095	0.02082	10.9	12.347	11	0.3381	440683	39106	401577	chr11	115206647	11	11	115206647	115206647	1	1	0.4643	409218	0.0565	11	115206647	*	rs11607801	M	115077367	rs11607801	A	C	0.459	-0.0125	0.0017	6.5e-13	682430	115077367	115206647	11	115206647	11	115206647	*	M	2.31579	-7.35294
chr11:115206661:C:A	A	C	0.054	0.0063	0.0375	0.0679	-0.0425	0.0214	0.04682	0	3.197	11	0.9879	440683	39106	401577	chr11	115206661	11	11	115206661	115206661	1	1	0.054	47593.8	0.0304	11	115206661	*	rs11215417	M	115077381	rs11215417	A	C	0.04286	0.0155	0.0043	0.00028	689793	115077381	115206661	11	115206661	11	115206661	*	M	-1.98598	3.60465
chr11:115207772:T:C	T	C	0.5751	0.0138	0.5418	0.6368	-0.0283	0.0096	0.003136	0	6.565	11	0.8331	440683	39106	401577	chr11	115207772	11	11	115207772	115207772	1	1	0.4249	374492	0.095	11	115207772	*	rs3802858	Y	115078492	rs3802858	T	C	0.5697	0.0147	0.0017	2.7e-17	691497	115078492	115207772	11	115207772	11	115207772	*	Y	-2.94792	8.64706
chr11:115207898:C:G	C	G	0.6664	0.0192	0.6072	0.7033	-0.0022	0.0101	0.8288	0	3.772	11	0.9761	440683	39106	401577	chr11	115207898	11	11	115207898	115207898	1	1	0.3336	294024	0.0961	11	115207898	*	rs3802857	S	115078618	rs3802857	C	G	0.6676	0.0075	0.0018	4.7e-05	688361	115078618	115207898	11	115207898	11	115207898	*	S	-0.217822	4.16667
chr11:115209322:C:G	C	G	0.5748	0.0129	0.5424	0.6266	-0.0142	0.0096	0.1406	7.9	11.937	11	0.3684	440683	39106	401577	chr11	115209322	11	11	115209322	115209322	1	1	0.4252	374757	0.0842	11	115209322	*	rs7125361	S	115080042	rs7125361	C	G	0.5768	0.0137	0.0018	6.1e-15	685570	115080042	115209322	11	115209322	11	115209322	*	S	-1.47917	7.61111
chr11:115210843:T:C	T	C	0.519	0.0134	0.4813	0.5672	-0.0143	0.0095	0.132	0	7.928	11	0.7198	440683	39106	401577	chr11	115210843	11	11	115210843	115210843	1	1	0.481	423937	0.0859	11	115210843	*	rs9645660	Y	115081563	rs9645660	T	C	0.5254	0.0114	0.0017	5.3e-11	683177	115081563	115210843	11	115210843	11	115210843	*	Y	-1.50526	6.70588
chr11:115211422:A:G	A	G	0.5364	0.0101	0.5227	0.5842	0.0113	0.0095	0.2362	0	4.17	11	0.9647	440683	39106	401577	chr11	115211422	11	11	115211422	115211422	1	1	0.4636	408601	0.0615	11	115211422	*	rs12099024	R	115082142	rs12099024	A	G	0.5283	-0.0123	0.0017	9.9e-13	684417	115082142	115211422	11	115211422	11	115211422	*	R	1.18947	-7.23529
chr11:115212628:T:C	T	C	0.5008	0.0097	0.4756	0.5517	0.0145	0.0095	0.1275	0	7.631	11	0.746	440683	39106	401577	chr11	115212628	11	11	115212628	115212628	1	1	0.4992	439978	0.0761	11	115212628	*	rs11601041	Y	115083348	rs11601041	T	C	0.4918	-0.0121	0.0017	2.6e-12	684697	115083348	115212628	11	115212628	11	115212628	*	Y	1.52632	-7.11765
chr11:115213155:G:A	A	G	0.4757	0.0083	0.4381	0.4992	0.0259	0.0095	0.006288	0	6.737	11	0.82	440683	39106	401577	chr11	115213155	11	11	115213155	115213155	1	1	0.4757	419266	0.0611	11	115213155	*	rs6589485	R	115083875	rs6589485	A	G	0.4763	-0.0127	0.0017	1.8e-13	684440	115083875	115213155	11	115213155	11	115213155	*	R	2.72632	-7.47059
chr11:115216701:A:G	A	G	0.741	0.0213	0.6888	0.7878	-0.0115	0.0109	0.2919	0	4.384	11	0.9573	440683	39106	401577	chr11	115216701	11	11	115216701	115216701	1	1	0.259	228274	0.099	11	115216701	*	rs11215424	R	115087421	rs11215424	A	G	0.7273	0.0121	0.0019	4e-10	685180	115087421	115216701	11	115216701	11	115216701	*	R	-1.05505	6.36842
chr11:115217030:C:T	T	C	0.5199	0.0078	0.4744	0.5327	-0.0125	0.0096	0.19	1.3	11.145	11	0.4312	440683	39106	401577	chr11	115217030	11	11	115217030	115217030	1	1	0.4801	423144	0.0583	11	115217030	*	rs4938190	Y	115087750	rs4938190	T	C	0.5298	0.012	0.0017	6.7e-12	683548	115087750	115217030	11	115217030	11	115217030	*	Y	-1.30208	7.05882
chr11:115217700:T:C	T	C	0.4915	0.0093	0.4796	0.5413	0.0158	0.0095	0.09863	0	7.353	11	0.7698	440683	39106	401577	chr11	115217700	11	11	115217700	115217700	1	1	0.4915	433191	0.0617	11	115217700	*	rs7947402	Y	115088420	rs7947402	T	C	0.4826	-0.0115	0.0017	2.6e-11	684608	115088420	115217700	11	115217700	11	115217700	*	Y	1.66316	-6.76471
chr11:115219207:T:C	T	C	0.5204	0.0081	0.4964	0.5516	-0.0238	0.0095	0.01234	0	7.256	11	0.778	440683	39106	401577	chr11	115219207	11	11	115219207	115219207	1	1	0.4796	422703	0.0552	11	115219207	*	rs6589487	Y	115089927	rs6589487	T	C	0.5246	0.0128	0.0017	1.3e-13	684847	115089927	115219207	11	115219207	11	115219207	*	Y	-2.50526	7.52941
chr11:115220399:T:G	T	G	0.7382	0.0197	0.6901	0.7768	-0.0129	0.0109	0.2327	0	4.44	11	0.9552	440683	39106	401577	chr11	115220399	11	11	115220399	115220399	1	1	0.2618	230742	0.0867	11	115220399	*	rs4936323	K	115091119	rs4936323	T	G	0.7233	0.0121	0.0019	3.9e-10	685588	115091119	115220399	11	115220399	11	115220399	*	K	-1.18349	6.36842
chr11:115222718:G:C	C	G	0.2616	0.0199	0.2184	0.3111	0.0112	0.0109	0.3033	0	4.376	11	0.9576	440683	39106	401577	chr11	115222718	11	11	115222718	115222718	1	1	0.2616	230565	0.0927	11	115222718	*	rs11215427	S	115093438	rs11215427	C	G	0.2736	-0.0119	0.0019	6.3e-10	687136	115093438	115222718	11	115222718	11	115222718	*	S	1.02752	-6.26316
chr11:115224934:C:T	T	C	0.4639	0.0109	0.4163	0.4811	-0.0136	0.0095	0.1553	0	4.77	11	0.9418	440683	39106	401577	chr11	115224934	11	11	115224934	115224934	1	1	0.4639	408866	0.0648	11	115224934	*	rs3793957	Y	115095654	rs3793957	T	C	0.4674	0.0124	0.0017	6.5e-13	691531	115095654	115224934	11	115224934	11	115224934	*	Y	-1.43158	7.29412
chr11:115227716:G:A	A	G	0.4576	0.0111	0.4107	0.4742	-0.0119	0.0096	0.2123	0	3.913	11	0.9724	440683	39106	401577	chr11	115227716	11	11	115227716	115227716	1	1	0.4576	403313	0.0635	11	115227716	*	rs12417740	R	115098436	rs12417740	A	G	0.467	0.0121	0.0017	2.4e-12	689509	115098436	115227716	11	115227716	11	115227716	*	R	-1.23958	7.11765
chr11:115228048:C:T	T	C	0.5157	0.0106	0.4664	0.5372	-0.0235	0.0095	0.01355	0	8.409	11	0.6762	440683	39106	401577	chr11	115228048	11	11	115228048	115228048	1	1	0.4843	426846	0.0708	11	115228048	*	rs12274772	Y	115098768	rs12274772	T	C	0.5209	0.0125	0.0017	4.8e-13	686540	115098768	115228048	11	115228048	11	115228048	*	Y	-2.47368	7.35294
chr11:115229466:A:G	A	G	0.4652	0.01	0.443	0.5128	0.0222	0.0096	0.02037	13.2	12.668	11	0.3156	440683	39106	401577	chr11	115229466	11	11	115229466	115229466	1	1	0.4652	410011	0.0698	11	115229466	*	rs2275997	R	115100186	rs2275997	A	G	0.4636	-0.0129	0.0017	1e-13	685301	115100186	115229466	11	115229466	11	115229466	*	R	2.3125	-7.58824
chr11:115229918:G:A	A	G	0.4594	0.011	0.4119	0.4742	-0.0112	0.0096	0.2419	0	3.847	11	0.9742	440683	39106	401577	chr11	115229918	11	11	115229918	115229918	1	1	0.4594	404900	0.0623	11	115229918	*	rs11602686	R	115100638	rs11602686	A	G	0.4673	0.0121	0.0017	2.5e-12	688532	115100638	115229918	11	115229918	11	115229918	*	R	-1.16667	7.11765
chr11:115231504:A:G	A	G	0.5335	0.0104	0.5194	0.5813	0.0126	0.0096	0.1869	0	5.356	11	0.9127	440683	39106	401577	chr11	115231504	11	11	115231504	115231504	1	1	0.4665	411157	0.0619	11	115231504	*	rs11607928	R	115102224	rs11607928	A	G	0.526	-0.0124	0.0017	1e-12	685556	115102224	115231504	11	115231504	11	115231504	*	R	1.3125	-7.29412
chr11:115232473:A:G	A	G	0.171	0.0105	0.1469	0.2346	0.0178	0.0127	0.1609	0	6.858	11	0.8104	440683	39106	401577	chr11	115232473	11	11	115232473	115232473	1	1	0.171	150714	0.0877	11	115232473	*	rs10458969	R	115103193	rs10458969	A	G	0.1648	-0.0086	0.0024	0.00027	692038	115103193	115232473	11	115232473	11	115232473	*	R	1.40157	-3.58333
chr11:115233926:A:G	A	G	0.1603	0.0099	0.14	0.2271	0.0122	0.013	0.3495	0	6.153	11	0.863	440683	39106	401577	chr11	115233926	11	11	115233926	115233926	1	1	0.1603	141283	0.0871	11	115233926	*	rs4409873	R	115104646	rs4409873	A	G	0.1543	-0.009	0.0024	0.0002	689940	115104646	115233926	11	115233926	11	115233926	*	R	0.938462	-3.75
chr11:115246523:G:T	T	G	0.1584	0.0057	0.1419	0.1662	0.0124	0.0131	0.3411	0	6.216	11	0.8586	440683	39106	401577	chr11	115246523	11	11	115246523	115246523	1	1	0.1584	139608	0.0243	11	115246523	*	rs12225639	K	115117243	rs12225639	T	G	0.1539	-0.0089	0.0024	0.00028	686092	115117243	115246523	11	115246523	11	115246523	*	K	0.946565	-3.70833
chr11:115249895:C:T	T	C	0.1477	0.0049	0.1372	0.1673	0.008	0.0135	0.5552	0	6.241	11	0.8568	440683	39106	401577	chr11	115249895	11	11	115249895	115249895	1	1	0.1477	130178	0.0301	11	115249895	*	rs10502199	Y	115120615	rs10502199	T	C	0.14	-0.011	0.0024	3.8e-06	785814	115120615	115249895	11	115249895	11	115249895	*	Y	0.592593	-4.58333
chr11:115318509:T:C	T	C	0.7819	0.007	0.7705	0.8155	-0.0157	0.0115	0.1728	0	9.846	11	0.5443	440683	39106	401577	chr11	115318509	11	11	115318509	115318509	1	1	0.2181	192226	0.045	11	115318509	*	rs988873	Y	115189228	rs988873	T	C	0.7908	-0.0094	0.0021	1.3e-05	688137	115189228	115318509	11	115318509	11	115318509	*	Y	-1.36522	-4.47619
chr11:115336457:C:G	C	G	0.363	0.0158	0.3206	0.4001	-0.0063	0.0099	0.5221	0	9.569	11	0.5695	440683	39106	401577	chr11	115336457	11	11	115336457	115336457	1	1	0.363	319936	0.0795	11	115336457	*	rs10488710	S	115207176	rs10488710	C	G	0.3458	-0.0081	0.0018	8.1e-06	689230	115207176	115336457	11	115336457	11	115336457	*	S	-0.636364	-4.5
chr11:115342006:C:T	T	C	0.7654	0.0147	0.7226	0.795	0.009	0.0113	0.4297	0	8.188	11	0.6963	440683	39106	401577	chr11	115342006	11	11	115342006	115342006	1	1	0.2346	206768	0.0724	11	115342006	*	rs7105871	Y	115212725	rs7105871	T	C	0.7809	0.0073	0.0021	0.0005	688844	115212725	115342006	11	115342006	11	115342006	*	Y	0.79646	3.47619
chr11:115345024:A:C	A	C	0.365	0.0166	0.3256	0.3975	-0.0083	0.0099	0.4022	0	8.63	11	0.656	440683	39106	401577	chr11	115345024	11	11	115345024	115345024	1	1	0.365	321699	0.0719	11	115345024	*	rs10790071	M	115215743	rs10790071	A	C	0.3483	-0.0081	0.0018	8.9e-06	690082	115215743	115345024	11	115345024	11	115345024	*	M	-0.838384	-4.5
chr11:115349535:T:G	T	G	0.7767	0.0073	0.7546	0.8201	-0.0122	0.0114	0.2867	0	6.291	11	0.8533	440683	39106	401577	chr11	115349535	11	11	115349535	115349535	1	1	0.2233	196809	0.0655	11	115349535	*	rs1013416	K	115220254	rs1013416	T	G	0.7865	-0.0082	0.0021	7.9e-05	690022	115220254	115349535	11	115349535	11	115349535	*	K	-1.07018	-3.90476
chr11:115353995:T:C	T	C	0.7773	0.0075	0.7581	0.8201	-0.0133	0.0115	0.2468	0	5.93	11	0.878	440683	39106	401577	chr11	115353995	11	11	115353995	115353995	1	1	0.2227	196280	0.062	11	115353995	*	rs7120311	Y	115224714	rs7120311	T	C	0.7869	-0.0085	0.0021	5.5e-05	689832	115224714	115353995	11	115353995	11	115353995	*	Y	-1.15652	-4.04762
chr11:115357278:A:G	A	G	0.367	0.018	0.3281	0.4233	-0.007	0.0099	0.4785	0	8.494	11	0.6685	440683	39106	401577	chr11	115357278	11	11	115357278	115357278	1	1	0.367	323461	0.0952	11	115357278	*	rs10891839	R	115227997	rs10891839	A	G	0.3509	-0.0083	0.0018	5.2e-06	688861	115227997	115357278	11	115357278	11	115357278	*	R	-0.707071	-4.61111
chr11:115388821:G:C	C	G	0.2201	0.0066	0.1779	0.237	0.0175	0.0115	0.13	0	6.94	11	0.8039	440683	39106	401577	chr11	115388821	11	11	115388821	115388821	1	1	0.2201	193989	0.0591	11	115388821	*	rs1606313	S	115259539	rs1606313	C	G	0.2098	0.0084	0.0021	6.7e-05	687338	115259539	115388821	11	115388821	11	115388821	*	S	1.52174	4
chr11:115425200:C:T	T	C	0.8228	0.0143	0.7492	0.855	0.0095	0.0126	0.4501	0	4.29	11	0.9607	440683	39106	401577	chr11	115425200	11	11	115425200	115425200	1	1	0.1772	156178	0.1058	11	115425200	*	rs220862	Y	115295919	rs220862	T	C	0.8342	0.0098	0.0024	3.3e-05	680362	115295919	115425200	11	115425200	11	115425200	*	Y	0.753968	4.08333
chr11:115426231:G:A	A	G	0.7575	0.0143	0.6872	0.7923	0.0111	0.0112	0.3224	0	5.739	11	0.8902	440683	39106	401577	chr11	115426231	11	11	115426231	115426231	1	1	0.2425	213731	0.1051	11	115426231	*	rs220865	R	115296950	rs220865	A	G	0.772	0.0076	0.0021	0.00023	686522	115296950	115426231	11	115426231	11	115426231	*	R	0.991071	3.61905
chr11:115429898:G:A	A	G	0.1866	0.0102	0.151	0.2053	-0.0172	0.0123	0.1611	0	3.9	11	0.9728	440683	39106	401577	chr11	115429898	11	11	115429898	115429898	1	1	0.1866	164463	0.0543	11	115429898	*	rs17444386	R	115300617	rs17444386	A	G	0.1821	-0.0102	0.0022	5.3e-06	676041	115300617	115429898	11	115429898	11	115429898	*	R	-1.39837	-4.63636
chr11:115431152:C:T	T	C	0.7692	0.0134	0.696	0.8004	0.0066	0.0113	0.5598	0	4.338	11	0.959	440683	39106	401577	chr11	115431152	11	11	115431152	115431152	1	1	0.2308	203419	0.1044	11	115431152	*	rs220836	Y	115301871	rs220836	T	C	0.7802	0.0098	0.0021	3.3e-06	676344	115301871	115431152	11	115431152	11	115431152	*	Y	0.584071	4.66667
chr11:115431233:C:T	T	C	0.1778	0.0104	0.1433	0.1973	-0.015	0.0125	0.2306	0	5.296	11	0.916	440683	39106	401577	chr11	115431233	11	11	115431233	115431233	1	1	0.1778	156707	0.054	11	115431233	*	rs10488707	Y	115301952	rs10488707	T	C	0.1767	-0.0119	0.0023	2e-07	689107	115301952	115431233	11	115431233	11	115431233	*	Y	-1.2	-5.17391
chr11:115434376:T:C	T	C	0.8118	0.0102	0.7919	0.8468	0.0161	0.0122	0.1875	0	3.739	11	0.9769	440683	39106	401577	chr11	115434376	11	11	115434376	115434376	1	1	0.1882	165873	0.0549	11	115434376	*	rs17523136	Y	115305095	rs17523136	T	C	0.8158	0.0095	0.0022	2.1e-05	680026	115305095	115434376	11	115434376	11	115434376	*	Y	1.31967	4.31818
chr11:115436214:A:G	A	G	0.8126	0.0102	0.7926	0.8478	0.0161	0.0122	0.1889	0	3.851	11	0.9741	440683	39106	401577	chr11	115436214	11	11	115436214	115436214	1	1	0.1874	165168	0.0552	11	115436214	*	rs17444623	R	115306933	rs17444623	A	G	0.8159	0.0096	0.0022	1.6e-05	689382	115306933	115436214	11	115436214	11	115436214	*	R	1.31967	4.36364
chr11:115437338:C:A	A	C	0.1885	0.0105	0.1523	0.2099	-0.0169	0.0122	0.1658	0	4.123	11	0.9662	440683	39106	401577	chr11	115437338	11	11	115437338	115437338	1	1	0.1885	166137	0.0576	11	115437338	*	rs220853	M	115308057	rs220853	A	C	0.1863	-0.0095	0.0022	2.2e-05	681269	115308057	115437338	11	115437338	11	115437338	*	M	-1.38525	-4.31818
chr11:115438200:C:T	T	C	0.1887	0.0104	0.1526	0.2097	-0.0173	0.0122	0.1549	0	4.007	11	0.9697	440683	39106	401577	chr11	115438200	11	11	115438200	115438200	1	1	0.1887	166314	0.0571	11	115438200	*	rs11215558	B	115308919	rs11215558	T	C	0.1867	-0.0094	0.0022	2.4e-05	689920	115308919	115438200	11	115438200	11	115438200	*	B	-1.41803	-4.27273
chr11:115438384:T:C	T	C	0.8127	0.0101	0.7932	0.8476	0.0166	0.0122	0.1751	0	4.051	11	0.9684	440683	39106	401577	chr11	115438384	11	11	115438384	115438384	1	1	0.1873	165080	0.0544	11	115438384	*	rs17451087	Y	115309103	rs17451087	T	C	0.8158	0.0097	0.0022	1.6e-05	684958	115309103	115438384	11	115438384	11	115438384	*	Y	1.36066	4.40909
chr11:115440412:T:C	T	C	0.8123	0.01	0.7921	0.8472	0.0142	0.0122	0.2439	0	3.783	11	0.9758	440683	39106	401577	chr11	115440412	11	11	115440412	115440412	1	1	0.1877	165432	0.0551	11	115440412	*	rs17523342	Y	115311131	rs17523342	T	C	0.8155	0.0098	0.0022	1.3e-05	690487	115311131	115440412	11	115440412	11	115440412	*	Y	1.16393	4.45455
chr11:115441471:A:G	A	G	0.8127	0.0101	0.7925	0.8479	0.0143	0.0122	0.2432	0	3.884	11	0.9732	440683	39106	401577	chr11	115441471	11	11	115441471	115441471	1	1	0.1873	165080	0.0554	11	115441471	*	rs17451177	R	115312190	rs17451177	A	G	0.8161	0.0101	0.0022	6.3e-06	690983	115312190	115441471	11	115441471	11	115441471	*	R	1.17213	4.59091
chr11:115441550:A:G	A	G	0.8117	0.0103	0.7897	0.8476	0.0155	0.0122	0.2051	0	3.824	11	0.9748	440683	39106	401577	chr11	115441550	11	11	115441550	115441550	1	1	0.1883	165961	0.0579	11	115441550	*	rs17451219	R	115312269	rs17451219	A	G	0.8157	0.0098	0.0022	1.1e-05	690889	115312269	115441550	11	115441550	11	115441550	*	R	1.27049	4.45455
chr11:115443383:A:G	A	G	0.8116	0.0105	0.7897	0.8475	0.0151	0.0122	0.215	0	3.91	11	0.9725	440683	39106	401577	chr11	115443383	11	11	115443383	115443383	1	1	0.1884	166049	0.0578	11	115443383	*	rs220838	R	115314102	rs220838	A	G	0.8152	0.01	0.0022	6.5e-06	691439	115314102	115443383	11	115443383	11	115443383	*	R	1.2377	4.54545
chr11:115448377:A:C	A	C	0.1832	0.0145	0.1447	0.2664	-0.0137	0.0125	0.2722	0	4.957	11	0.9332	440683	39106	401577	chr11	115448377	11	11	115448377	115448377	1	1	0.1832	161466	0.1217	11	115448377	*	rs220839	M	115319096	rs220839	A	C	0.1751	-0.012	0.0023	1.4e-07	691629	115319096	115448377	11	115448377	11	115448377	*	M	-1.096	-5.21739
chr11:115449749:A:T	A	T	0.183	0.0147	0.1447	0.2665	-0.0137	0.0125	0.2729	0	5.019	11	0.9302	440683	39106	401577	chr11	115449749	11	11	115449749	115449749	1	1	0.183	161290	0.1218	11	115449749	*	rs314473	W	115320468	rs314473	A	T	0.175	-0.0116	0.0023	4.5e-07	689995	115320468	115449749	11	115449749	11	115449749	*	W	-1.096	-5.04348
chr11:115450244:A:G	A	G	0.1831	0.0149	0.1429	0.2664	-0.0132	0.0125	0.2887	0	4.835	11	0.9389	440683	39106	401577	chr11	115450244	11	11	115450244	115450244	1	1	0.1831	161378	0.1235	11	115450244	*	rs220840	R	115320963	rs220840	A	G	0.1759	-0.0119	0.0023	1.8e-07	691872	115320963	115450244	11	115450244	11	115450244	*	R	-1.056	-5.17391
chr11:115450414:T:C	T	C	0.1821	0.0143	0.1447	0.2658	-0.0136	0.0125	0.2776	0	4.81	11	0.94	440683	39106	401577	chr11	115450414	11	11	115450414	115450414	1	1	0.1821	160497	0.1211	11	115450414	*	rs314474	Y	115321133	rs314474	T	C	0.1749	-0.0121	0.0023	1.3e-07	691608	115321133	115450414	11	115450414	11	115450414	*	Y	-1.088	-5.26087
chr11:115461137:T:A	A	T	0.7966	0.0133	0.7149	0.833	0.0124	0.012	0.3021	0	4.648	11	0.947	440683	39106	401577	chr11	115461137	11	11	115461137	115461137	1	1	0.2034	179270	0.1181	11	115461137	*	rs314489	W	115331856	rs314489	A	T	0.8044	0.0112	0.0022	3.6e-07	688358	115331856	115461137	11	115461137	11	115461137	*	W	1.03333	5.09091
chr11:115463188:A:G	A	G	0.1829	0.0146	0.1448	0.2661	-0.0139	0.0125	0.2676	0	4.873	11	0.9372	440683	39106	401577	chr11	115463188	11	11	115463188	115463188	1	1	0.1829	161202	0.1213	11	115463188	*	rs314490	R	115333907	rs314490	A	G	0.175	-0.0117	0.0023	3.1e-07	690021	115333907	115463188	11	115463188	11	115463188	*	R	-1.112	-5.08696
chr11:115464492:G:C	C	G	0.7972	0.0134	0.7148	0.8331	0.0135	0.012	0.2628	0	4.421	11	0.9559	440683	39106	401577	chr11	115464492	11	11	115464492	115464492	1	1	0.2028	178741	0.1183	11	115464492	*	rs314491	S	115335211	rs314491	C	G	0.8048	0.0108	0.0022	9.2e-07	687719	115335211	115464492	11	115464492	11	115464492	*	S	1.125	4.90909
chr11:115464725:T:C	T	C	0.2028	0.0134	0.1671	0.2851	-0.0134	0.012	0.2662	0	4.319	11	0.9596	440683	39106	401577	chr11	115464725	11	11	115464725	115464725	1	1	0.2028	178741	0.118	11	115464725	*	rs314492	Y	115335444	rs314492	T	C	0.1952	-0.011	0.0022	5.8e-07	687926	115335444	115464725	11	115464725	11	115464725	*	Y	-1.11667	-5
chr11:115465739:T:A	A	T	0.7966	0.0135	0.7138	0.8327	0.0131	0.012	0.2752	0	4.318	11	0.9597	440683	39106	401577	chr11	115465739	11	11	115465739	115465739	1	1	0.2034	179270	0.1189	11	115465739	*	rs314493	W	115336458	rs314493	A	T	0.8047	0.0109	0.0022	7.6e-07	681193	115336458	115465739	11	115465739	11	115465739	*	W	1.09167	4.95455
chr11:115465883:C:T	T	C	0.7978	0.0135	0.7145	0.8347	0.0132	0.012	0.2701	0	4.097	11	0.967	440683	39106	401577	chr11	115465883	11	11	115465883	115465883	1	1	0.2022	178212	0.1202	11	115465883	*	rs314494	Y	115336602	rs314494	T	C	0.8049	0.0107	0.0022	1.1e-06	688273	115336602	115465883	11	115465883	11	115465883	*	Y	1.1	4.86364
chr11:115466654:G:T	T	G	0.7968	0.0134	0.7144	0.8328	0.0131	0.012	0.277	0	4.308	11	0.96	440683	39106	401577	chr11	115466654	11	11	115466654	115466654	1	1	0.2032	179094	0.1184	11	115466654	*	rs314495	K	115337373	rs314495	T	G	0.8048	0.0102	0.0022	3.4e-06	685095	115337373	115466654	11	115466654	11	115466654	*	K	1.09167	4.63636
chr11:115466858:T:A	A	T	0.797	0.0135	0.7146	0.8333	0.0136	0.012	0.2585	0	4.284	11	0.9609	440683	39106	401577	chr11	115466858	11	11	115466858	115466858	1	1	0.203	178917	0.1187	11	115466858	*	rs314496	W	115337577	rs314496	A	T	0.8048	0.0105	0.0022	1.9e-06	683773	115337577	115466858	11	115466858	11	115466858	*	W	1.13333	4.77273
chr11:115471213:G:T	T	G	0.9255	0.0122	0.8874	0.956	0.0116	0.0193	0.5481	0	8.654	10	0.5652	434212	38741	395471	chr11	115471213	11	11	115471213	115471213	0.990666	0.984795	0.0745	64697.6	0.0686	11	115471213	*	rs314497	K	115341932	rs314497	T	G	0.9337	0.0174	0.0038	5.3e-06	668742	115341932	115471213	11	115471213	11	115471213	*	K	0.601036	4.57895
chr11:115739612:T:A	A	T	0.508	0.0105	0.481	0.5363	-0.0083	0.0102	0.4207	0	5.142	11	0.9241	440683	39106	401577	chr11	115739612	11	11	115739612	115739612	1	1	0.492	433632	0.0553	11	115739612	*	rs2512575	W	115610330	rs2512575	A	T	0.5177	-0.0065	0.0018	0.00037	661313	115610330	115739612	11	115739612	11	115739612	*	W	-0.813725	-3.61111
chr11:115745414:G:C	C	G	0.1433	0.0072	0.1213	0.1523	0.0245	0.0137	0.07496	0	3.51	11	0.9821	440683	39106	401577	chr11	115745414	11	11	115745414	115745414	1	1	0.1433	126300	0.031	11	115745414	*	rs2285254	S	115616132	rs2285254	C	G	0.1423	0.0095	0.0025	0.00013	688726	115616132	115745414	11	115745414	11	115745414	*	S	1.78832	3.8
chr11:115746324:T:C	T	C	0.8566	0.0072	0.8476	0.8708	-0.0246	0.0137	0.0728	0	3.533	11	0.9816	440683	39106	401577	chr11	115746324	11	11	115746324	115746324	1	1	0.1434	126388	0.0232	11	115746324	*	rs2285252	Y	115617042	rs2285252	T	C	0.8571	-0.0095	0.0025	0.00015	686991	115617042	115746324	11	115746324	11	115746324	*	Y	-1.79562	-3.8
chr11:115747369:G:T	T	G	0.1444	0.0075	0.1198	0.1518	0.0241	0.0136	0.07713	0	3.242	11	0.9871	440683	39106	401577	chr11	115747369	11	11	115747369	115747369	1	1	0.1444	127269	0.032	11	115747369	*	rs10891888	K	115618087	rs10891888	T	G	0.1413	0.0095	0.0025	0.00013	685063	115618087	115747369	11	115747369	11	115747369	*	K	1.77206	3.8
chr11:115748278:T:A	A	T	0.0754	0.0067	0.062	0.0907	0.0142	0.0183	0.4377	0	6.986	11	0.8002	440683	39106	401577	chr11	115748278	11	11	115748278	115748278	1	1	0.0754	66455	0.0287	11	115748278	*	rs12419435	W	115618996	rs12419435	A	T	0.07595	0.0124	0.0033	0.00019	686171	115618996	115748278	11	115748278	11	115748278	*	W	0.775956	3.75758
chr11:115751184:T:G	T	G	0.9473	0.0072	0.9322	0.9606	-0.035	0.0217	0.1057	18	13.418	11	0.2669	440683	39106	401577	chr11	115751184	11	11	115751184	115751184	1	1	0.0527	46448	0.0284	11	115751184	*	rs12420570	K	115621902	rs12420570	T	G	0.94083	-0.0154	0.0038	4.8e-05	689279	115621902	115751184	11	115751184	11	115751184	*	K	-1.6129	-4.05263
chr11:115751630:C:G	C	G	0.9285	0.0088	0.9114	0.9458	-0.0181	0.0188	0.3359	32.3	16.243	11	0.1324	440683	39106	401577	chr11	115751630	11	11	115751630	115751630	1	1	0.0715	63017.7	0.0344	11	115751630	*	rs12419464	S	115622348	rs12419464	C	G	0.92125	-0.0153	0.0033	3.2e-06	625788	115622348	115751630	11	115751630	11	115751630	*	S	-0.962766	-4.63636
chr11:115752275:T:C	T	C	0.8911	0.0108	0.8744	0.9148	-0.0273	0.0155	0.07868	4.4	11.503	11	0.4021	440683	39106	401577	chr11	115752275	11	11	115752275	115752275	1	1	0.1089	95980.8	0.0404	11	115752275	*	rs6589497	Y	115622993	rs6589497	T	C	0.8816	-0.0152	0.0027	1.6e-08	692536	115622993	115752275	11	115752275	11	115752275	*	Y	-1.76129	-5.62963
chr11:115752554:A:G	A	G	0.8912	0.011	0.8744	0.9152	-0.0272	0.0155	0.08024	4.2	11.482	11	0.4038	440683	39106	401577	chr11	115752554	11	11	115752554	115752554	1	1	0.1088	95892.6	0.0408	11	115752554	*	rs12417072	R	115623272	rs12417072	A	G	0.8851	-0.0151	0.0027	2e-08	680580	115623272	115752554	11	115752554	11	115752554	*	R	-1.75484	-5.59259
chr11:115756499:G:A	A	G	0.0716	0.0088	0.0537	0.0888	0.0147	0.0187	0.4306	27	15.067	11	0.1794	440683	39106	401577	chr11	115756499	11	11	115756499	115756499	1	1	0.0716	63105.8	0.0351	11	115756499	*	rs11215675	R	115627217	rs11215675	A	G	0.07916	0.0141	0.0032	1.1e-05	690926	115627217	115756499	11	115756499	11	115756499	*	R	0.786096	4.40625
chr11:116093430:T:C	T	C	0.8503	0.0114	0.8274	0.8765	0.0139	0.0136	0.3051	2.4	10.242	10	0.4195	434212	38741	395471	chr11	116093430	11	11	116093430	116093430	0.990666	0.984795	0.1497	130003	0.0491	11	116093430	*	rs11215785	Y	115964147	rs11215785	T	C	0.8556	0.0091	0.0025	0.00035	673295	115964147	116093430	11	116093430	11	116093430	*	Y	1.02206	3.64
chr11:116103455:G:C	C	G	0.2131	0.0055	0.2036	0.2238	0.016	0.0119	0.1786	24.3	13.205	10	0.2124	434212	38741	395471	chr11	116103455	11	11	116103455	116103455	0.990666	0.984795	0.2131	185061	0.0202	11	116103455	*	rs1426387	S	115974172	rs1426387	C	G	0.2078	0.0085	0.0021	6.5e-05	686415	115974172	116103455	11	116103455	11	116103455	*	S	1.34454	4.04762
chr11:116103853:A:G	A	G	0.7869	0.0054	0.7763	0.795	-0.0161	0.0119	0.1749	23.6	13.092	10	0.2186	434212	38741	395471	chr11	116103853	11	11	116103853	116103853	0.990666	0.984795	0.2131	185061	0.0187	11	116103853	*	rs1426388	R	115974570	rs1426388	A	G	0.7921	-0.0082	0.0021	0.00012	686219	115974570	116103853	11	116103853	11	116103853	*	R	-1.35294	-3.90476
chr11:116106536:G:C	C	G	0.2205	0.0082	0.2076	0.2386	0.0146	0.0117	0.2142	13.5	11.563	10	0.3154	434212	38741	395471	chr11	116106536	11	11	116106536	116106536	0.990666	0.984795	0.2205	191487	0.031	11	116106536	*	rs11215795	S	115977253	rs11215795	C	G	0.2107	0.0084	0.0021	6.8e-05	679540	115977253	116106536	11	116106536	11	116106536	*	S	1.24786	4
chr11:116108063:T:C	T	C	0.7908	0.0054	0.7806	0.7996	-0.0187	0.012	0.1182	22.4	12.889	10	0.2299	434212	38741	395471	chr11	116108063	11	11	116108063	116108063	0.990666	0.984795	0.2092	181674	0.019	11	116108063	*	rs11215797	Y	115978780	rs11215797	T	C	0.7923	-0.0092	0.0021	1.6e-05	685901	115978780	116108063	11	116108063	11	116108063	*	Y	-1.55833	-4.38095
chr11:116111480:G:A	A	G	0.2303	0.0109	0.2151	0.2538	0.0167	0.0116	0.15	20	12.502	10	0.2529	434212	38741	395471	chr11	116111480	11	11	116111480	116111480	0.990666	0.984795	0.2303	199998	0.0387	11	116111480	*	rs491198	R	115982197	rs491198	A	G	0.2195	0.0081	0.0021	7.7e-05	691275	115982197	116111480	11	116111480	11	116111480	*	R	1.43966	3.85714
chr11:116114339:C:G	C	G	0.7687	0.0114	0.7441	0.7862	-0.0161	0.0116	0.1645	16.9	12.028	10	0.2832	434212	38741	395471	chr11	116114339	11	11	116114339	116114339	0.990666	0.984795	0.2313	200866	0.0421	11	116114339	*	rs563942	S	115985056	rs563942	C	G	0.7795	-0.0079	0.0021	0.00011	691065	115985056	116114339	11	116114339	11	116114339	*	S	-1.38793	-3.7619
chr11:116123575:C:A	A	C	0.2325	0.0081	0.2183	0.2621	-0.0004	0.0116	0.9729	23.1	13	10	0.2237	434212	38741	395471	chr11	116123575	11	11	116123575	116123575	0.990666	0.984795	0.2325	201909	0.0438	11	116123575	*	rs476007	M	115994292	rs476007	A	C	0.247	-0.0091	0.0021	1e-05	683994	115994292	116123575	11	116123575	11	116123575	*	M	-0.0344828	-4.33333
chr11:116124111:C:T	T	C	0.2335	0.0076	0.2217	0.2621	-0.0009	0.0115	0.9353	21.8	12.788	10	0.2358	434212	38741	395471	chr11	116124111	11	11	116124111	116124111	0.990666	0.984795	0.2335	202777	0.0404	11	116124111	*	rs560009	Y	115994828	rs560009	T	C	0.2481	-0.0091	0.0021	1e-05	676891	115994828	116124111	11	116124111	11	116124111	*	Y	-0.0782609	-4.33333
chr11:116131813:G:A	A	G	0.218	0.0065	0.2088	0.2436	-0.0026	0.0117	0.824	29	14.094	10	0.1687	434212	38741	395471	chr11	116131813	11	11	116131813	116131813	0.990666	0.984795	0.218	189316	0.0348	11	116131813	*	rs1783229	R	116002530	rs1783229	A	G	0.2306	-0.0083	0.0021	6.5e-05	687924	116002530	116131813	11	116131813	11	116131813	*	R	-0.222222	-3.95238
chr11:116183971:G:A	A	G	0.7082	0.0057	0.7022	0.7332	0.0236	0.0109	0.02966	17.9	12.176	10	0.2734	434212	38741	395471	chr11	116183971	11	11	116183971	116183971	0.990666	0.984795	0.2918	253406	0.031	11	116183971	*	rs1109562	R	116054688	rs1109562	A	G	0.7168	-0.007	0.0019	0.00031	687353	116054688	116183971	11	116183971	11	116183971	*	R	2.16514	-3.68421
chr11:116187337:T:C	T	C	0.2219	0.0091	0.1892	0.2595	-0.0155	0.012	0.1975	26.8	13.668	10	0.1887	434212	38741	395471	chr11	116187337	11	11	116187337	116187337	0.990666	0.984795	0.2219	192703	0.0703	11	116187337	*	rs2852822	Y	116058054	rs2852822	T	C	0.2084	0.0086	0.0021	5.9e-05	684724	116058054	116187337	11	116187337	11	116187337	*	Y	-1.29167	4.09524
chr11:116188213:T:G	T	G	0.222	0.0091	0.1891	0.2596	-0.015	0.012	0.2137	27	13.705	10	0.1869	434212	38741	395471	chr11	116188213	11	11	116188213	116188213	0.990666	0.984795	0.222	192790	0.0705	11	116188213	*	rs2852824	K	116058930	rs2852824	T	G	0.2084	0.0087	0.0021	5.3e-05	684377	116058930	116188213	11	116188213	11	116188213	*	K	-1.25	4.14286
chr11:116189359:C:T	T	C	0.7784	0.0112	0.7377	0.8109	0.0146	0.012	0.2242	25.3	13.384	10	0.203	434212	38741	395471	chr11	116189359	11	11	116189359	116189359	0.990666	0.984795	0.2216	192443	0.0732	11	116189359	*	rs2852825	Y	116060076	rs2852825	T	C	0.7902	-0.0085	0.0021	6.1e-05	684120	116060076	116189359	11	116189359	11	116189359	*	Y	1.21667	-4.04762
chr11:116189578:C:G	C	G	0.2242	0.0095	0.1891	0.2611	-0.0153	0.012	0.2043	23	12.986	10	0.2245	434212	38741	395471	chr11	116189578	11	11	116189578	116189578	0.990666	0.984795	0.2242	194701	0.072	11	116189578	*	rs1894073	S	116060295	rs1894073	C	G	0.209	0.0084	0.0021	7.9e-05	683890	116060295	116189578	11	116189578	11	116189578	*	S	-1.275	4
chr11:116189713:T:C	T	C	0.2236	0.0097	0.1888	0.2383	-0.0164	0.0121	0.1741	22.3	12.863	10	0.2315	434212	38741	395471	chr11	116189713	11	11	116189713	116189713	0.990666	0.984795	0.2236	194180	0.0495	11	116189713	*	rs1894074	Y	116060430	rs1894074	T	C	0.2084	0.0086	0.0021	6.6e-05	683860	116060430	116189713	11	116189713	11	116189713	*	Y	-1.35537	4.09524
chr11:116194412:T:C	T	C	0.8492	0.0096	0.8311	0.8576	0.0054	0.0136	0.6909	21.1	12.668	10	0.2428	434212	38741	395471	chr11	116194412	11	11	116194412	116194412	0.990666	0.984795	0.1508	130958	0.0265	11	116194412	*	rs7930459	Y	116065129	rs7930459	T	C	0.8366	-0.0084	0.0024	0.00038	689469	116065129	116194412	11	116194412	11	116194412	*	Y	0.397059	-3.5
chr11:116196781:C:T	T	C	0.1518	0.01	0.1432	0.1714	-0.0055	0.0135	0.6818	17.4	12.106	10	0.278	434212	38741	395471	chr11	116196781	11	11	116196781	116196781	0.990666	0.984795	0.1518	131827	0.0282	11	116196781	*	rs11215838	Y	116067498	rs11215838	T	C	0.1643	0.0084	0.0024	0.00038	685762	116067498	116196781	11	116196781	11	116196781	*	Y	-0.407407	3.5
chr11:116433435:G:A	A	G	0.4037	0.0178	0.3675	0.439	0.0135	0.0098	0.1709	0	6.37	11	0.8476	440683	39106	401577	chr11	116433435	11	11	116433435	116433435	1	1	0.4037	355807	0.0715	11	116433435	*	rs12787144	R	116304152	rs12787144	A	G	0.4213	0.0073	0.0018	4.2e-05	680313	116304152	116433435	11	116433435	11	116433435	*	R	1.37755	4.05556
chr11:116433712:T:A	A	T	0.5547	0.0095	0.5002	0.564	0.0097	0.0097	0.3178	0	8.094	11	0.7049	440683	39106	401577	chr11	116433712	11	11	116433712	116433712	1	1	0.4453	392472	0.0638	11	116433712	*	rs10047413	W	116304429	rs10047413	A	T	0.5685	0.0088	0.0017	4.3e-07	684438	116304429	116433712	11	116433712	11	116433712	*	W	1	5.17647
chr11:116434266:G:A	A	G	0.5654	0.011	0.508	0.5718	0.011	0.0096	0.2528	0	9.005	11	0.6214	440683	39106	401577	chr11	116434266	11	11	116434266	116434266	1	1	0.4346	383042	0.0638	11	116434266	*	rs2174880	R	116304983	rs2174880	A	G	0.5772	0.0091	0.0017	1.7e-07	683591	116304983	116434266	11	116434266	11	116434266	*	R	1.14583	5.35294
chr11:116437502:T:A	A	T	0.5251	0.0126	0.4669	0.5386	0.0121	0.0097	0.2135	0	6.252	11	0.856	440683	39106	401577	chr11	116437502	11	11	116437502	116437502	1	1	0.4749	418561	0.0717	11	116437502	*	rs10891976	W	116308219	rs10891976	A	T	0.5441	0.0074	0.0018	3.1e-05	668799	116308219	116437502	11	116437502	11	116437502	*	W	1.24742	4.11111
chr11:116485610:C:T	T	C	0.0505	0.0053	0.0419	0.067	-0.0354	0.0223	0.1131	0	9.292	11	0.5949	440683	39106	401577	chr11	116485610	11	11	116485610	116485610	1	1	0.0505	44509	0.0251	11	116485610	*	rs17569224	Y	116356327	rs17569224	T	C	0.0542	0.0154	0.0038	5.5e-05	665466	116356327	116485610	11	116485610	11	116485610	*	Y	-1.58744	4.05263
chr11:116593477:G:A	A	G	0.2736	0.0061	0.2478	0.2845	0.0037	0.011	0.7374	0	8.854	11	0.6354	440683	39106	401577	chr11	116593477	11	11	116593477	116593477	1	1	0.2736	241142	0.0367	11	116593477	*	rs7929011	R	116464194	rs7929011	A	G	0.2736	0.0081	0.002	4.3e-05	682189	116464194	116593477	11	116593477	11	116593477	*	R	0.336364	4.05
chr11:116594083:A:G	A	G	0.725	0.0063	0.7135	0.7515	-0.0034	0.011	0.7589	0	8.615	11	0.6574	440683	39106	401577	chr11	116594083	11	11	116594083	116594083	1	1	0.275	242376	0.038	11	116594083	*	rs11216026	R	116464800	rs11216026	A	G	0.7234	-0.0079	0.002	5.1e-05	682922	116464800	116594083	11	116594083	11	116594083	*	R	-0.309091	-3.95
chr11:116600547:G:A	A	G	0.7264	0.0099	0.655	0.7415	-0.0046	0.011	0.6757	0	7.785	11	0.7325	440683	39106	401577	chr11	116600547	11	11	116600547	116600547	1	1	0.2736	241142	0.0865	11	116600547	*	rs3016345	R	116471264	rs3016345	A	G	0.7423	-0.0079	0.002	7.7e-05	669068	116471264	116600547	11	116600547	11	116600547	*	R	-0.418182	-3.95
chr11:116608867:T:G	T	G	0.3007	0.0074	0.2796	0.3437	-0.001	0.0106	0.9243	9.2	12.112	11	0.3553	440683	39106	401577	chr11	116608867	11	11	116608867	116608867	1	1	0.3007	265027	0.0641	11	116608867	*	rs527778	K	116479584	rs527778	T	G	0.2955	0.0067	0.0019	0.00032	735235	116479584	116608867	11	116608867	11	116608867	*	K	-0.0943396	3.52632
chr11:116657943:T:A	A	T	0.4464	0.0141	0.4143	0.4725	0.0078	0.0096	0.4146	31.6	16.084	11	0.138	440683	39106	401577	chr11	116657943	11	11	116657943	116657943	1	1	0.4464	393442	0.0582	11	116657943	*	rs1145186	W	116528660	rs1145186	A	T	0.44	-0.0068	0.0017	9.7e-05	687579	116528660	116657943	11	116657943	11	116657943	*	W	0.8125	-4
chr11:116876566:C:G	C	G	0.9408	0.0034	0.9367	0.958	0.0229	0.0201	0.2547	19.1	13.593	11	0.2563	440683	39106	401577	chr11	116876566	11	11	116876566	116876566	1	1	0.0592	52176.9	0.0213	11	116876566	*	rs17120119	S	116747282	rs17120119	C	G	0.93832	-0.0209	0.0036	9.8e-09	680967	116747282	116876566	11	116876566	11	116876566	*	S	1.1393	-5.80556
chr11:116877505:G:T	T	G	0.0592	0.0034	0.0419	0.0634	-0.0227	0.0201	0.2594	18.7	13.535	11	0.2598	440683	39106	401577	chr11	116877505	11	11	116877505	116877505	1	1	0.0592	52176.9	0.0215	11	116877505	*	rs12279433	K	116748221	rs12279433	T	G	0.06168	0.0209	0.0036	8.4e-09	688386	116748221	116877505	11	116877505	11	116877505	*	K	-1.12935	5.80556
chr11:116877799:A:G	A	G	0.9407	0.0034	0.9365	0.9581	0.0218	0.0201	0.2781	17.8	13.387	11	0.2688	440683	39106	401577	chr11	116877799	11	11	116877799	116877799	1	1	0.0593	52265	0.0216	11	116877799	*	rs12292614	R	116748515	rs12292614	A	G	0.93487	-0.0204	0.0036	1.7e-08	682693	116748515	116877799	11	116877799	11	116877799	*	R	1.08458	-5.66667
chr11:116878028:T:C	T	C	0.9407	0.0034	0.9366	0.9581	0.0219	0.0201	0.2763	17.7	13.374	11	0.2696	440683	39106	401577	chr11	116878028	11	11	116878028	116878028	1	1	0.0593	52265	0.0215	11	116878028	*	rs12286581	Y	116748744	rs12286581	T	C	0.93832	-0.0207	0.0036	1.1e-08	688332	116748744	116878028	11	116878028	11	116878028	*	Y	1.08955	-5.75
chr11:116879357:A:G	A	G	0.9294	0.0034	0.9245	0.9457	0.0169	0.0187	0.3656	21.2	13.957	11	0.2354	440683	39106	401577	chr11	116879357	11	11	116879357	116879357	1	1	0.0706	62224.4	0.0212	11	116879357	*	rs543819	R	116750073	rs543819	A	G	0.93405	-0.016	0.0035	3.6e-06	684735	116750073	116879357	11	116879357	11	116879357	*	R	0.903743	-4.57143
chr11:116882836:A:G	A	G	0.9407	0.0034	0.9365	0.958	0.0221	0.0201	0.2713	17.7	13.361	11	0.2704	440683	39106	401577	chr11	116882836	11	11	116882836	116882836	1	1	0.0593	52265	0.0215	11	116882836	*	rs12275565	R	116753552	rs12275565	A	G	0.93697	-0.0206	0.0036	1.3e-08	688457	116753552	116882836	11	116882836	11	116882836	*	R	1.0995	-5.72222
chr11:116883549:T:C	T	C	0.9407	0.0034	0.9367	0.9578	0.0213	0.0201	0.2896	15.8	13.062	11	0.2893	440683	39106	401577	chr11	116883549	11	11	116883549	116883549	1	1	0.0593	52265	0.0211	11	116883549	*	rs12416987	Y	116754265	rs12416987	T	C	0.93832	-0.0207	0.0036	1.1e-08	688440	116754265	116883549	11	116883549	11	116883549	*	Y	1.0597	-5.75
chr11:116885467:G:A	A	G	0.0592	0.0034	0.0419	0.0633	-0.0219	0.0201	0.2767	17.4	13.311	11	0.2735	440683	39106	401577	chr11	116885467	11	11	116885467	116885467	1	1	0.0592	52176.9	0.0214	11	116885467	*	rs2044426	R	116756183	rs2044426	A	G	0.06168	0.0205	0.0036	1.5e-08	688444	116756183	116885467	11	116885467	11	116885467	*	R	-1.08955	5.69444
chr11:116886270:G:A	A	G	0.0592	0.0034	0.0419	0.0633	-0.0231	0.0201	0.2507	17.7	13.361	11	0.2704	440683	39106	401577	chr11	116886270	11	11	116886270	116886270	1	1	0.0592	52176.9	0.0214	11	116886270	*	rs10892040	R	116756986	rs10892040	A	G	0.0618	0.0208	0.0036	8.8e-09	688500	116756986	116886270	11	116886270	11	116886270	*	R	-1.14925	5.77778
chr11:116886532:A:G	A	G	0.9408	0.0033	0.9372	0.9581	0.0225	0.0201	0.2638	16.6	13.185	11	0.2814	440683	39106	401577	chr11	116886532	11	11	116886532	116886532	1	1	0.0592	52176.9	0.0209	11	116886532	*	rs11216174	R	116757248	rs11216174	A	G	0.93832	-0.0207	0.0036	1e-08	688500	116757248	116886532	11	116886532	11	116886532	*	R	1.1194	-5.75
chr11:116886682:C:T	T	C	0.0592	0.0034	0.0419	0.0633	-0.0222	0.0201	0.2688	16	13.092	11	0.2873	440683	39106	401577	chr11	116886682	11	11	116886682	116886682	1	1	0.0592	52176.9	0.0214	11	116886682	*	rs11216175	Y	116757398	rs11216175	T	C	0.06168	0.0207	0.0036	9.8e-09	688500	116757398	116886682	11	116886682	11	116886682	*	Y	-1.10448	5.75
chr11:116887077:T:C	T	C	0.9408	0.0033	0.9367	0.9581	0.022	0.0201	0.2743	16.3	13.147	11	0.2838	440683	39106	401577	chr11	116887077	11	11	116887077	116887077	1	1	0.0592	52176.9	0.0214	11	116887077	*	rs12284346	Y	116757793	rs12284346	T	C	0.93832	-0.0207	0.0036	1e-08	688282	116757793	116887077	11	116887077	11	116887077	*	Y	1.09453	-5.75
chr11:116887977:A:C	A	C	0.9407	0.0034	0.9366	0.958	0.0226	0.0201	0.2608	16.8	13.214	11	0.2795	440683	39106	401577	chr11	116887977	11	11	116887977	116887977	1	1	0.0593	52265	0.0214	11	116887977	*	rs12292278	M	116758693	rs12292278	A	C	0.93639	-0.0207	0.0036	1.1e-08	688146	116758693	116887977	11	116887977	11	116887977	*	M	1.12438	-5.75
chr11:116889108:A:G	A	G	0.9408	0.0034	0.9366	0.958	0.0226	0.0201	0.2612	15.2	12.966	11	0.2956	440683	39106	401577	chr11	116889108	11	11	116889108	116889108	1	1	0.0592	52176.9	0.0214	11	116889108	*	rs12294191	R	116759824	rs12294191	A	G	0.93832	-0.0207	0.0036	1.1e-08	688280	116759824	116889108	11	116889108	11	116889108	*	R	1.12438	-5.75
chr11:116901770:T:C	T	C	0.9412	0.0034	0.9365	0.9586	0.019	0.0202	0.3462	22.1	14.121	11	0.2264	440683	39106	401577	chr11	116901770	11	11	116901770	116901770	1	1	0.0588	51824.3	0.0221	11	116901770	*	rs17120131	Y	116772486	rs17120131	T	C	0.93668	-0.0213	0.0036	4.1e-09	688638	116772486	116901770	11	116901770	11	116901770	*	Y	0.940594	-5.91667
chr11:116902602:T:A	A	T	0.0587	0.0034	0.0414	0.0634	-0.019	0.0202	0.3461	21.9	14.091	11	0.228	440683	39106	401577	chr11	116902602	11	11	116902602	116902602	1	1	0.0587	51736.2	0.022	11	116902602	*	rs17120132	W	116773318	rs17120132	A	T	0.06086	0.0214	0.0036	3.7e-09	688842	116773318	116902602	11	116902602	11	116902602	*	W	-0.940594	5.94444
chr11:116904480:T:A	A	T	0.0587	0.0034	0.0414	0.0634	-0.0195	0.0202	0.3354	19.6	13.678	11	0.2513	440683	39106	401577	chr11	116904480	11	11	116904480	116904480	1	1	0.0587	51736.2	0.022	11	116904480	*	rs12280030	W	116775196	rs12280030	A	T	0.06086	0.0213	0.0036	4.1e-09	688843	116775196	116904480	11	116904480	11	116904480	*	W	-0.965347	5.91667
chr11:116906110:A:T	A	T	0.9092	0.0051	0.9005	0.9177	0.0091	0.0165	0.5803	23.7	14.414	11	0.2109	440683	39106	401577	chr11	116906110	11	11	116906110	116906110	1	1	0.0908	80028	0.0172	11	116906110	*	rs7111854	W	116776826	rs7111854	A	T	0.90493	-0.0128	0.003	1.8e-05	692270	116776826	116906110	11	116906110	11	116906110	*	W	0.551515	-4.26667
chr11:116912258:T:G	T	G	0.9413	0.0034	0.9367	0.9586	0.0178	0.0202	0.3785	21.6	14.039	11	0.2309	440683	39106	401577	chr11	116912258	11	11	116912258	116912258	1	1	0.0587	51736.2	0.0219	11	116912258	*	rs11216185	K	116782974	rs11216185	T	G	0.93896	-0.0215	0.0036	3.2e-09	688890	116782974	116912258	11	116912258	11	116912258	*	K	0.881188	-5.97222
chr11:116913660:G:T	T	G	0.0907	0.0052	0.0769	0.0993	-0.0093	0.0165	0.5726	20.5	13.831	11	0.2425	440683	39106	401577	chr11	116913660	11	11	116913660	116913660	1	1	0.0907	79939.9	0.0224	11	116913660	*	rs7115583	K	116784376	rs7115583	T	G	0.09588	0.0128	0.003	1.7e-05	692079	116784376	116913660	11	116913660	11	116913660	*	K	-0.563636	4.26667
chr11:116913976:T:C	T	C	0.9414	0.0034	0.9368	0.9587	0.0185	0.0202	0.3604	22.1	14.127	11	0.226	440683	39106	401577	chr11	116913976	11	11	116913976	116913976	1	1	0.0586	51648	0.0219	11	116913976	*	rs11216186	Y	116784692	rs11216186	T	C	0.93884	-0.0212	0.0036	5.1e-09	688778	116784692	116913976	11	116913976	11	116913976	*	Y	0.915842	-5.88889
chr11:116917417:T:C	T	C	0.9414	0.0034	0.9368	0.9591	0.0183	0.0202	0.3641	22.7	14.222	11	0.221	440683	39106	401577	chr11	116917417	11	11	116917417	116917417	1	1	0.0586	51648	0.0223	11	116917417	*	rs1006176	Y	116788133	rs1006176	T	C	0.93867	-0.0212	0.0036	5.3e-09	690009	116788133	116917417	11	116917417	11	116917417	*	Y	0.905941	-5.88889
chr11:116918121:C:T	T	C	0.064	0.0027	0.0486	0.0659	-0.014	0.0197	0.4781	20.9	13.91	11	0.238	440683	39106	401577	chr11	116918121	11	11	116918121	116918121	1	1	0.064	56407.4	0.0173	11	116918121	*	rs1135663	Y	116788837	rs1135663	T	C	0.0632	0.0218	0.0039	1.5e-08	525266	116788837	116918121	11	116918121	11	116918121	*	Y	-0.71066	5.58974
chr11:116941912:T:C	T	C	0.944	0.0033	0.9384	0.9589	0.02	0.0207	0.334	15.8	13.06	11	0.2894	440683	39106	401577	chr11	116941912	11	11	116941912	116941912	1	1	0.056	49356.5	0.0205	11	116941912	*	rs17120157	Y	116812628	rs17120157	T	C	0.94264	-0.0216	0.0037	7.7e-09	691722	116812628	116941912	11	116941912	11	116941912	*	Y	0.966184	-5.83784
chr11:116943263:A:C	A	C	0.9134	0.0051	0.9048	0.9237	0.0087	0.0169	0.6041	19.9	13.732	11	0.2482	440683	39106	401577	chr11	116943263	11	11	116943263	116943263	1	1	0.0866	76326.3	0.0189	11	116943263	*	rs12292858	V	116813979	rs12292858	A	C	0.90985	-0.0125	0.003	3.6e-05	692218	116813979	116943263	11	116943263	11	116943263	*	V	0.514793	-4.16667
chr11:116949372:T:C	T	C	0.9133	0.0051	0.9049	0.9237	0.0091	0.0168	0.5899	18.3	13.458	11	0.2644	440683	39106	401577	chr11	116949372	11	11	116949372	116949372	1	1	0.0867	76414.4	0.0188	11	116949372	*	rs12420518	Y	116820088	rs12420518	T	C	0.90762	-0.0121	0.003	6e-05	692237	116820088	116949372	11	116949372	11	116949372	*	Y	0.541667	-4.03333
chr11:116953904:G:A	A	G	0.056	0.0033	0.0404	0.0614	-0.0205	0.0206	0.3211	15.6	13.032	11	0.2913	440683	39106	401577	chr11	116953904	11	11	116953904	116953904	1	1	0.056	49356.5	0.021	11	116953904	*	rs2289890	R	116824620	rs2289890	A	G	0.05718	0.0215	0.0037	8.4e-09	691818	116824620	116953904	11	116953904	11	116953904	*	R	-0.995146	5.81081
chr11:116954524:G:A	A	G	0.0561	0.0033	0.0404	0.0614	-0.0206	0.0206	0.3192	15.4	13.001	11	0.2933	440683	39106	401577	chr11	116954524	11	11	116954524	116954524	1	1	0.0561	49444.6	0.021	11	116954524	*	rs2289892	R	116825240	rs2289892	A	G	0.05718	0.0215	0.0037	8.4e-09	691817	116825240	116954524	11	116954524	11	116954524	*	R	-1	5.81081
chr11:116955901:T:C	T	C	0.944	0.0033	0.9386	0.9596	0.0205	0.0206	0.32	15.5	13.018	11	0.2921	440683	39106	401577	chr11	116955901	11	11	116955901	116955901	1	1	0.056	49356.5	0.021	11	116955901	*	rs12291040	Y	116826617	rs12291040	T	C	0.94282	-0.0215	0.0037	9e-09	691809	116826617	116955901	11	116955901	11	116955901	*	Y	0.995146	-5.81081
chr11:116955927:A:C	A	C	0.944	0.0033	0.9386	0.9596	0.0205	0.0206	0.3212	15.6	13.027	11	0.2916	440683	39106	401577	chr11	116955927	11	11	116955927	116955927	1	1	0.056	49356.5	0.021	11	116955927	*	rs12270837	M	116826643	rs12270837	A	C	0.94282	-0.0195	0.0035	2.5e-08	794779	116826643	116955927	11	116955927	11	116955927	*	M	0.995146	-5.57143
chr11:116956653:T:C	T	C	0.9444	0.0033	0.9387	0.9602	0.0228	0.0207	0.2709	9.5	12.157	11	0.352	440683	39106	401577	chr11	116956653	11	11	116956653	116956653	1	1	0.0556	49003.9	0.0215	11	116956653	*	rs17120177	Y	116827369	rs17120177	T	C	0.94311	-0.0214	0.0037	1e-08	691841	116827369	116956653	11	116956653	11	116956653	*	Y	1.10145	-5.78378
chr11:116958726:G:T	T	G	0.0561	0.0033	0.0405	0.0616	-0.0194	0.0206	0.3473	12.4	12.563	11	0.3228	440683	39106	401577	chr11	116958726	11	11	116958726	116958726	1	1	0.0561	49444.6	0.0211	11	116958726	*	rs12420857	K	116829442	rs12420857	T	G	0.0573	0.0213	0.0037	1.2e-08	691823	116829442	116958726	11	116958726	11	116958726	*	K	-0.941748	5.75676
chr11:116961127:C:T	T	C	0.0876	0.0049	0.0793	0.0953	-0.0106	0.0168	0.5279	27.1	15.096	11	0.1782	440683	39106	401577	chr11	116961127	11	11	116961127	116961127	1	1	0.0876	77207.7	0.016	11	116961127	*	rs11216200	Y	116831843	rs11216200	T	C	0.09127	0.0121	0.003	5.9e-05	692253	116831843	116961127	11	116961127	11	116961127	*	Y	-0.630952	4.03333
chr11:116962002:CT:C	CT	C	0.999	0.0002	0.9987	0.9992	-0.0283	0.2027	0.8891	0	0.716	2	0.6992	65605	29828	35777	chr11	116962002	11	11	116962002	116962002	0.762747	0.0890913	0.001	131.21	0.0005	11	116962002	*	rs10892051	M	116832718	rs10892051	A	C	0.05741	0.0214	0.0037	9.5e-09	691844	116832718	116962002	11	116962002	11	116962002	*	M	-0.139615	5.78378
chr11:116962002:C:A	A	C	0.056	0.0033	0.0405	0.0615	-0.0201	0.0206	0.3297	15.4	12.998	11	0.2935	440683	39106	401577	chr11	116962002	11	11	116962002	116962002	1	1	0.056	49356.5	0.021	11	116962002	*	rs10892051	M	116832718	rs10892051	A	C	0.05741	0.0214	0.0037	9.5e-09	691844	116832718	116962002	11	116962002	11	116962002	*	M	-0.975728	5.78378
chr11:116967414:A:C	A	C	0.9439	0.0033	0.9384	0.9595	0.0195	0.0206	0.3461	15.5	13.016	11	0.2923	440683	39106	401577	chr11	116967414	11	11	116967414	116967414	1	1	0.0561	49444.6	0.0211	11	116967414	*	rs12281729	M	116838130	rs12281729	A	C	0.94253	-0.0186	0.0035	9.4e-08	789014	116838130	116967414	11	116967414	11	116967414	*	M	0.946602	-5.31429
chr11:116972709:C:G	C	G	0.9259	0.0048	0.9213	0.9377	0.0122	0.0182	0.5023	9	12.09	11	0.3569	440683	39106	401577	chr11	116972709	11	11	116972709	116972709	1	1	0.0741	65309.2	0.0164	11	116972709	*	rs11216206	S	116843425	rs11216206	C	G	0.92896	-0.0188	0.0035	5.9e-08	691437	116843425	116972709	11	116972709	11	116972709	*	S	0.67033	-5.37143
chr11:116977613:G:T	T	G	0.0867	0.005	0.0778	0.0953	-0.0088	0.0168	0.6026	23.1	14.312	11	0.2162	440683	39106	401577	chr11	116977613	11	11	116977613	116977613	1	1	0.0867	76414.4	0.0175	11	116977613	*	rs11216210	K	116848329	rs11216210	T	G	0.09507	0.0122	0.003	5.9e-05	692129	116848329	116977613	11	116977613	11	116977613	*	K	-0.52381	4.06667
chr11:116980892:T:C	T	C	0.9133	0.005	0.9047	0.9222	0.0087	0.0168	0.6071	23	14.281	11	0.2178	440683	39106	401577	chr11	116980892	11	11	116980892	116980892	1	1	0.0867	76414.4	0.0175	11	116980892	*	rs7358350	Y	116851608	rs7358350	T	C	0.90909	-0.0123	0.003	5.3e-05	686326	116851608	116980892	11	116980892	11	116980892	*	Y	0.517857	-4.1
chr11:116981971:T:A	A	T	0.056	0.0033	0.0404	0.0615	-0.0196	0.0206	0.3429	19.4	13.646	11	0.2532	440683	39106	401577	chr11	116981971	11	11	116981971	116981971	1	1	0.056	49356.5	0.0211	11	116981971	*	rs11216215	W	116852687	rs11216215	A	T	0.05741	0.0215	0.0037	8.7e-09	691845	116852687	116981971	11	116981971	11	116981971	*	W	-0.951456	5.81081
chr11:116985606:A:C	A	C	0.9439	0.0032	0.9385	0.9596	0.0206	0.0206	0.3182	14.9	12.926	11	0.2982	440683	39106	401577	chr11	116985606	11	11	116985606	116985606	1	1	0.0561	49444.6	0.0211	11	116985606	*	rs12287768	M	116856322	rs12287768	A	C	0.94259	-0.0209	0.0037	2.3e-08	685999	116856322	116985606	11	116985606	11	116985606	*	M	1	-5.64865
chr11:116985982:C:G	C	G	0.9439	0.0032	0.9385	0.9596	0.0206	0.0206	0.3184	14.8	12.918	11	0.2987	440683	39106	401577	chr11	116985982	11	11	116985982	116985982	1	1	0.0561	49444.6	0.0211	11	116985982	*	rs12274771	S	116856698	rs12274771	C	G	0.94253	-0.021	0.0037	1.6e-08	691877	116856698	116985982	11	116985982	11	116985982	*	S	1	-5.67568
chr11:116985993:C:T	T	C	0.0561	0.0032	0.0404	0.0615	-0.0206	0.0206	0.3181	14.9	12.925	11	0.2983	440683	39106	401577	chr11	116985993	11	11	116985993	116985993	1	1	0.0561	49444.6	0.0211	11	116985993	*	rs12274773	Y	116856709	rs12274773	T	C	0.05747	0.021	0.0037	1.6e-08	691877	116856709	116985993	11	116985993	11	116985993	*	Y	-1	5.67568
chr11:116991945:C:T	T	C	0.0561	0.0032	0.0404	0.0615	-0.0203	0.0206	0.3254	14.8	12.907	11	0.2995	440683	39106	401577	chr11	116991945	11	11	116991945	116991945	1	1	0.0561	49444.6	0.0211	11	116991945	*	rs11216218	Y	116862661	rs11216218	T	C	0.05753	0.021	0.0037	1.6e-08	691879	116862661	116991945	11	116991945	11	116991945	*	Y	-0.985437	5.67568
chr11:116992039:C:T	T	C	0.0562	0.0032	0.0404	0.0616	-0.021	0.0206	0.3084	15.3	12.984	11	0.2944	440683	39106	401577	chr11	116992039	11	11	116992039	116992039	1	1	0.0562	49532.8	0.0212	11	116992039	*	rs11216219	Y	116862755	rs11216219	T	C	0.05753	0.021	0.0037	1.6e-08	691879	116862755	116992039	11	116992039	11	116992039	*	Y	-1.01942	5.67568
chr11:116999764:A:G	A	G	0.9124	0.0048	0.9047	0.9206	0.0106	0.0168	0.5286	23.8	14.441	11	0.2095	440683	39106	401577	chr11	116999764	11	11	116999764	116999764	1	1	0.0876	77207.7	0.0159	11	116999764	*	rs10502224	R	116870480	rs10502224	A	G	0.90733	-0.0121	0.003	6.5e-05	692088	116870480	116999764	11	116999764	11	116999764	*	R	0.630952	-4.03333
chr11:117009740:T:C	T	C	0.9125	0.0048	0.9045	0.9205	0.0103	0.0168	0.541	22.7	14.234	11	0.2203	440683	39106	401577	chr11	117009740	11	11	117009740	117009740	1	1	0.0875	77119.5	0.016	11	117009740	*	rs7112937	Y	116880456	rs7112937	T	C	0.90757	-0.0104	0.0028	0.00024	794893	116880456	117009740	11	117009740	11	117009740	*	Y	0.613095	-3.71429
chr11:117026197:C:T	T	C	0.0564	0.0033	0.0413	0.0618	-0.0204	0.0206	0.3222	8.8	12.066	11	0.3587	440683	39106	401577	chr11	117026197	11	11	117026197	117026197	1	1	0.0564	49709	0.0205	11	117026197	*	rs2186844	B	116896913	rs2186844	T	C	0.05782	0.0216	0.0037	6.9e-09	690113	116896913	117026197	11	117026197	11	117026197	*	B	-0.990291	5.83784
chr11:117040255:C:T	T	C	0.0592	0.0035	0.0432	0.0643	-0.0237	0.0202	0.2409	0.5	11.054	11	0.4388	440683	39106	401577	chr11	117040255	11	11	117040255	117040255	1	1	0.0592	52176.9	0.0211	11	117040255	*	rs12273536	Y	116910971	rs12273536	T	C	0.0601	0.0202	0.0037	3.6e-08	690985	116910971	117040255	11	117040255	11	117040255	*	Y	-1.17327	5.45946
chr11:117040296:C:T	T	C	0.0562	0.0032	0.0413	0.0619	-0.02	0.0206	0.333	10.9	12.352	11	0.3378	440683	39106	401577	chr11	117040296	11	11	117040296	117040296	1	1	0.0562	49532.8	0.0206	11	117040296	*	rs12273545	Y	116911012	rs12273545	T	C	0.05782	0.0214	0.0037	8.1e-09	691814	116911012	117040296	11	117040296	11	117040296	*	Y	-0.970874	5.78378
chr11:117057830:C:T	T	C	0.0572	0.0031	0.0414	0.0619	-0.022	0.0205	0.2827	13.2	12.674	11	0.3151	440683	39106	401577	chr11	117057830	11	11	117057830	117057830	1	1	0.0572	50414.1	0.0205	11	117057830	*	rs10892068	Y	116928546	rs10892068	T	C	0.05952	0.021	0.0037	1.7e-08	691773	116928546	117057830	11	117057830	11	117057830	*	Y	-1.07317	5.67568
chr11:117069494:T:C	T	C	0.9438	0.0032	0.9381	0.9587	0.0198	0.0206	0.3366	9.5	12.153	11	0.3523	440683	39106	401577	chr11	117069494	11	11	117069494	117069494	1	1	0.0562	49532.8	0.0206	11	117069494	*	rs11216261	Y	116940210	rs11216261	T	C	0.94218	-0.0219	0.0037	4.2e-09	688652	116940210	117069494	11	117069494	11	117069494	*	Y	0.961165	-5.91892
chr11:117069733:T:C	T	C	0.9122	0.0048	0.9042	0.9203	0.0111	0.0168	0.5066	19.6	13.681	11	0.2512	440683	39106	401577	chr11	117069733	11	11	117069733	117069733	1	1	0.0878	77383.9	0.0161	11	117069733	*	rs12280210	Y	116940449	rs12280210	T	C	0.90827	-0.0128	0.003	2.5e-05	692177	116940449	117069733	11	117069733	11	117069733	*	Y	0.660714	-4.26667
chr11:117074130:T:C	T	C	0.944	0.0032	0.9381	0.9588	0.0212	0.0207	0.3054	8.2	11.982	11	0.365	440683	39106	401577	chr11	117074130	11	11	117074130	117074130	1	1	0.056	49356.5	0.0207	11	117074130	*	rs17120293	Y	116944846	rs17120293	T	C	0.94212	-0.0203	0.0035	7.6e-09	794582	116944846	117074130	11	117074130	11	117074130	*	Y	1.02415	-5.8
chr11:117076464:T:C	T	C	0.9438	0.0032	0.9381	0.9587	0.0199	0.0206	0.3358	10.4	12.273	11	0.3435	440683	39106	401577	chr11	117076464	11	11	117076464	117076464	1	1	0.0562	49532.8	0.0206	11	117076464	*	rs11216265	Y	116947180	rs11216265	T	C	0.94685	-0.0219	0.0037	4.7e-09	691667	116947180	117076464	11	117076464	11	117076464	*	Y	0.966019	-5.91892
chr11:117086274:T:C	T	C	0.9437	0.0032	0.9381	0.9586	0.0195	0.0206	0.346	8.5	12.025	11	0.3618	440683	39106	401577	chr11	117086274	11	11	117086274	117086274	1	1	0.0563	49620.9	0.0205	11	117086274	*	rs12281358	Y	116956990	rs12281358	T	C	0.94218	-0.0219	0.0037	4.3e-09	691660	116956990	117086274	11	117086274	11	117086274	*	Y	0.946602	-5.91892
chr11:117087817:C:A	A	C	0.0564	0.0032	0.0411	0.0619	-0.0193	0.0206	0.3485	8.4	12.011	11	0.3628	440683	39106	401577	chr11	117087817	11	11	117087817	117087817	1	1	0.0564	49709	0.0208	11	117087817	*	rs12277910	M	116958533	rs12277910	A	C	0.05958	0.0219	0.0037	4.2e-09	691640	116958533	117087817	11	117087817	11	117087817	*	M	-0.936893	5.91892
chr11:117109195:G:A	A	G	0.205	0.0073	0.18	0.2172	0.0043	0.0118	0.7117	0	7.075	11	0.793	440683	39106	401577	chr11	117109195	11	11	117109195	117109195	1	1	0.205	180680	0.0372	11	117109195	*	rs12271161	R	116979911	rs12271161	A	G	0.1987	0.0078	0.0022	0.00037	689625	116979911	117109195	11	117109195	11	117109195	*	R	0.364407	3.54545
chr11:117123072:G:A	A	G	0.0572	0.0033	0.0433	0.0635	-0.0265	0.0205	0.1967	0	9.883	11	0.5409	440683	39106	401577	chr11	117123072	11	11	117123072	117123072	1	1	0.0572	50414.1	0.0202	11	117123072	*	rs12420361	R	116993788	rs12420361	A	G	0.05917	0.0222	0.0037	1.9e-09	691172	116993788	117123072	11	117123072	11	117123072	*	R	-1.29268	6
chr11:117125629:G:A	A	G	0.0573	0.0033	0.0438	0.0636	-0.0267	0.0205	0.1922	0	10.112	11	0.5204	440683	39106	401577	chr11	117125629	11	11	117125629	117125629	1	1	0.0573	50502.3	0.0198	11	117125629	*	rs17120344	R	116996345	rs17120344	A	G	0.05923	0.0224	0.0037	1.5e-09	691321	116996345	117125629	11	117125629	11	117125629	*	R	-1.30244	6.05405
chr11:117131244:C:T	T	C	0.0563	0.0036	0.0437	0.0631	-0.0232	0.0207	0.2615	14.5	12.872	11	0.3018	440683	39106	401577	chr11	117131244	11	11	117131244	117131244	1	1	0.0563	49620.9	0.0194	11	117131244	*	rs12421425	Y	117001960	rs12421425	T	C	0.05888	0.0224	0.0037	1.4e-09	691881	117001960	117131244	11	117131244	11	117131244	*	Y	-1.12077	6.05405
chr11:117132112:C:T	T	C	0.0563	0.0036	0.0437	0.0632	-0.0233	0.0207	0.259	15.6	13.032	11	0.2912	440683	39106	401577	chr11	117132112	11	11	117132112	117132112	1	1	0.0563	49620.9	0.0195	11	117132112	*	rs17120367	Y	117002828	rs17120367	T	C	0.05888	0.0225	0.0037	1.3e-09	691874	117002828	117132112	11	117132112	11	117132112	*	Y	-1.1256	6.08108
chr11:117132672:T:C	T	C	0.9437	0.0036	0.9368	0.9563	0.0231	0.0207	0.2634	15.9	13.076	11	0.2884	440683	39106	401577	chr11	117132672	11	11	117132672	117132672	1	1	0.0563	49620.9	0.0195	11	117132672	*	rs17120370	Y	117003388	rs17120370	T	C	0.94112	-0.0225	0.0037	1.3e-09	691889	117003388	117132672	11	117132672	11	117132672	*	Y	1.11594	-6.08108
chr11:117145734:C:T	T	C	0.0562	0.0035	0.0431	0.0632	-0.023	0.0207	0.2657	22.5	14.186	11	0.2229	440683	39106	401577	chr11	117145734	11	11	117145734	117145734	1	1	0.0562	49532.8	0.0201	11	117145734	*	rs2306471	Y	117016450	rs2306471	T	C	0.06092	0.0224	0.0037	1.5e-09	691856	117016450	117145734	11	117145734	11	117145734	*	Y	-1.11111	6.05405
chr11:117146814:A:G	A	G	0.9437	0.0036	0.9369	0.9569	0.0226	0.0207	0.2751	22.2	14.142	11	0.2252	440683	39106	401577	chr11	117146814	11	11	117146814	117146814	1	1	0.0563	49620.9	0.02	11	117146814	*	rs12420725	R	117017530	rs12420725	A	G	0.94142	-0.0226	0.0037	1.3e-09	679599	117017530	117146814	11	117146814	11	117146814	*	R	1.09179	-6.10811
chr11:117183993:C:G	C	G	0.9415	0.0033	0.9368	0.9547	0.023	0.0203	0.2559	36.5	17.332	11	0.09843	440683	39106	401577	chr11	117183993	11	11	117183993	117183993	1	1	0.0585	51559.9	0.0179	11	117183993	*	rs2046149	S	117054709	rs2046149	C	G	0.93996	-0.0221	0.0037	2.1e-09	691783	117054709	117183993	11	117183993	11	117183993	*	S	1.133	-5.97297
chr11:117187346:C:T	T	C	0.0579	0.0035	0.0441	0.0631	-0.0255	0.0204	0.212	33.8	16.622	11	0.1196	440683	39106	401577	chr11	117187346	11	11	117187346	117187346	1	1	0.0579	51031.1	0.019	11	117187346	*	rs2306472	Y	117058062	rs2306472	T	C	0.06004	0.0219	0.0037	2.9e-09	691904	117058062	117187346	11	117187346	11	117187346	*	Y	-1.25	5.91892
chr11:117189078:G:C	C	G	0.058	0.0035	0.0441	0.0631	-0.024	0.0204	0.2393	35.2	16.969	11	0.1088	440683	39106	401577	chr11	117189078	11	11	117189078	117189078	1	1	0.058	51119.2	0.019	11	117189078	*	rs7933134	S	117059794	rs7933134	C	G	0.06034	0.0217	0.0037	4.5e-09	691887	117059794	117189078	11	117189078	11	117189078	*	S	-1.17647	5.86486
chr11:117191773:T:C	T	C	0.9415	0.0033	0.9374	0.9547	0.0257	0.0203	0.2059	35.3	17.007	11	0.1077	440683	39106	401577	chr11	117191773	11	11	117191773	117191773	1	1	0.0585	51559.9	0.0173	11	117191773	*	rs3213459	Y	117062489	rs3213459	T	C	0.93996	-0.022	0.0037	2.3e-09	691833	117062489	117191773	11	117191773	11	117191773	*	Y	1.26601	-5.94595
chr11:117192993:C:G	C	G	0.9423	0.0034	0.9369	0.9559	0.0249	0.0204	0.2231	34.6	16.825	11	0.1132	440683	39106	401577	chr11	117192993	11	11	117192993	117192993	1	1	0.0577	50854.8	0.019	11	117192993	*	rs2301174	S	117063709	rs2301174	C	G	0.94007	-0.0218	0.0037	3.7e-09	691911	117063709	117192993	11	117192993	11	117192993	*	S	1.22059	-5.89189
chr11:117195637:G:C	C	G	0.0604	0.0034	0.0468	0.065	-0.0173	0.02	0.3862	34.9	16.887	11	0.1113	440683	39106	401577	chr11	117195637	11	11	117195637	117195637	1	1	0.0604	53234.5	0.0182	11	117195637	*	rs2269399	S	117066353	rs2269399	C	G	0.06156	0.0203	0.0036	2.6e-08	688604	117066353	117195637	11	117195637	11	117195637	*	S	-0.865	5.63889
chr11:117203583:T:C	T	C	0.906	0.008	0.8911	0.922	0.0157	0.017	0.3536	52.9	23.353	11	0.01575	440683	39106	401577	chr11	117203583	11	11	117203583	117203583	1	1	0.094	82848.4	0.0309	11	117203583	*	rs2269397	Y	117074299	rs2269397	T	C	0.90985	-0.015	0.0031	1e-06	779834	117074299	117203583	11	117203583	11	117203583	*	Y	0.923529	-4.83871
chr11:117217366:C:T	T	C	0.0581	0.0036	0.044	0.065	-0.0153	0.0204	0.4547	24.1	14.489	11	0.2071	440683	39106	401577	chr11	117217366	11	11	117217366	117217366	1	1	0.0581	51207.4	0.021	11	117217366	*	rs2238005	Y	117088082	rs2238005	T	C	0.06104	0.0208	0.0037	1.2e-08	691999	117088082	117217366	11	117217366	11	117217366	*	Y	-0.75	5.62162
chr11:117222170:C:T	T	C	0.0603	0.0033	0.0466	0.0651	-0.018	0.0201	0.3704	32.1	16.205	11	0.1337	440683	39106	401577	chr11	117222170	11	11	117222170	117222170	1	1	0.0603	53146.4	0.0185	11	117222170	*	rs6589606	Y	117092886	rs6589606	T	C	0.06162	0.0203	0.0037	2.6e-08	685927	117092886	117222170	11	117222170	11	117222170	*	Y	-0.895522	5.48649
chr11:117223875:A:G	A	G	0.9406	0.0039	0.931	0.9537	0.0188	0.0203	0.3535	26.3	14.932	11	0.1856	440683	39106	401577	chr11	117223875	11	11	117223875	117223875	1	1	0.0594	52353.1	0.0227	11	117223875	*	rs17120523	R	117094591	rs17120523	A	G	0.94054	-0.0189	0.0037	2.4e-07	691166	117094591	117223875	11	117223875	11	117223875	*	R	0.926108	-5.10811
chr11:117354317:T:C	T	C	0.4225	0.0088	0.4038	0.4743	-0.0057	0.0096	0.5558	0	7.03	11	0.7967	440683	39106	401577	chr11	117354317	11	11	117354317	117354317	1	1	0.4225	372377	0.0705	11	117354317	*	rs499744	Y	117225033	rs499744	T	C	0.4133	0.0066	0.0018	0.00018	689239	117225033	117354317	11	117354317	11	117354317	*	Y	-0.59375	3.66667
chr11:117376160:T:C	T	C	0.7064	0.0067	0.6785	0.7172	-0.0043	0.0105	0.6787	0	4.839	11	0.9387	440683	39106	401577	chr11	117376160	11	11	117376160	117376160	1	1	0.2936	258769	0.0387	11	117376160	*	rs2305827	Y	117246876	rs2305827	T	C	0.7034	-0.0077	0.0019	6e-05	678363	117246876	117376160	11	117376160	11	117376160	*	Y	-0.409524	-4.05263
chr11:117385668:C:G	C	G	0.3719	0.0084	0.3441	0.4051	0.0062	0.0099	0.5329	48.8	21.464	11	0.02887	440683	39106	401577	chr11	117385668	11	11	117385668	117385668	1	1	0.3719	327780	0.061	11	117385668	*	rs560355	S	117256384	rs560355	C	G	0.3698	-0.0077	0.0018	1.4e-05	691276	117256384	117385668	11	117385668	11	117385668	*	S	0.626263	-4.27778
chr11:117387482:T:C	T	C	0.6307	0.0064	0.6077	0.643	0.0063	0.0099	0.5218	0	7.696	11	0.7403	440683	39106	401577	chr11	117387482	11	11	117387482	117387482	1	1	0.3693	325488	0.0353	11	117387482	*	rs501776	Y	117258198	rs501776	T	C	0.6245	-0.0081	0.0018	6.8e-06	679921	117258198	117387482	11	117387482	11	117387482	*	Y	0.636364	-4.5
chr11:117389359:A:G	A	G	0.6281	0.0067	0.6032	0.6425	0.007	0.0098	0.4724	0	7.468	11	0.76	440683	39106	401577	chr11	117389359	11	11	117389359	117389359	1	1	0.3719	327780	0.0393	11	117389359	*	rs552498	R	117260075	rs552498	A	G	0.6333	-0.0079	0.0017	2.4e-06	795554	117260075	117389359	11	117389359	11	117389359	*	R	0.714286	-4.64706
chr11:117395378:G:A	A	G	0.2953	0.006	0.2864	0.3188	0.003	0.0104	0.7744	0	6.492	11	0.8386	440683	39106	401577	chr11	117395378	11	11	117395378	117395378	1	1	0.2953	260267	0.0324	11	117395378	*	rs11216375	R	117266094	rs11216375	A	G	0.293	0.0079	0.0019	3.9e-05	680159	117266094	117395378	11	117395378	11	117395378	*	R	0.288462	4.15789
chr11:117395596:C:G	C	G	0.6877	0.0071	0.6638	0.6974	-0.0022	0.0103	0.8287	0	5.209	11	0.9206	440683	39106	401577	chr11	117395596	11	11	117395596	117395596	1	1	0.3123	275251	0.0336	11	117395596	*	rs2305830	S	117266312	rs2305830	C	G	0.6906	-0.0073	0.0019	9.9e-05	692544	117266312	117395596	11	117395596	11	117395596	*	S	-0.213592	-3.84211
chr11:117395932:G:C	C	G	0.3677	0.0064	0.3552	0.3926	-0.0051	0.0099	0.6062	0	8.586	11	0.6601	440683	39106	401577	chr11	117395932	11	11	117395932	117395932	1	1	0.3677	324078	0.0374	11	117395932	*	rs484988	S	117266648	rs484988	C	G	0.3661	0.0081	0.0018	7e-06	680342	117266648	117395932	11	117395932	11	117395932	*	S	-0.515152	4.5
chr11:117396038:A:C	A	C	0.3725	0.0085	0.344	0.4044	0.0053	0.0099	0.5903	48.7	21.458	11	0.02892	440683	39106	401577	chr11	117396038	11	11	117396038	117396038	1	1	0.3725	328309	0.0604	11	117396038	*	rs693147	M	117266754	rs693147	A	C	0.3675	-0.0076	0.0018	2e-05	691525	117266754	117396038	11	117396038	11	117396038	*	M	0.535354	-4.22222
chr11:117397168:A:G	A	G	0.4631	0.0084	0.4138	0.5088	0.0098	0.0096	0.304	49.3	21.694	11	0.02686	440683	39106	401577	chr11	117397168	11	11	117397168	117397168	1	1	0.4631	408161	0.095	11	117397168	*	rs573455	R	117267884	rs573455	A	G	0.453	-0.0093	0.0016	1.6e-08	795095	117267884	117397168	11	117397168	11	117397168	*	R	1.02083	-5.8125
chr11:117412960:T:C	T	C	0.368	0.0076	0.3368	0.419	0.0044	0.0098	0.6544	48.8	21.468	11	0.02883	440683	39106	401577	chr11	117412960	11	11	117412960	117412960	1	1	0.368	324343	0.0822	11	117412960	*	rs8258	Y	117283676	rs8258	T	C	0.3671	-0.0073	0.0018	4.5e-05	680831	117283676	117412960	11	117412960	11	117412960	*	Y	0.44898	-4.05556
chr11:117491146:C:T	T	C	0.1495	0.0053	0.1287	0.1677	0.019	0.0134	0.1564	0	9.905	11	0.539	440683	39106	401577	chr11	117491146	11	11	117491146	117491146	1	1	0.1495	131764	0.039	11	117491146	*	rs597686	Y	117361861	rs597686	T	C	0.1508	-0.0087	0.0025	0.00041	671441	117361861	117491146	11	117491146	11	117491146	*	Y	1.41791	-3.48
chr11:118280020:G:C	C	G	0.3337	0.0098	0.3095	0.3516	0.0155	0.0101	0.1243	43.4	19.435	11	0.05372	440683	39106	401577	chr11	118280020	11	11	118280020	118280020	1	1	0.3337	294112	0.0421	11	118280020	*	rs4938494	S	118150735	rs4938494	C	G	0.3259	-0.0069	0.0018	0.00018	692334	118150735	118280020	11	118280020	11	118280020	*	S	1.53465	-3.83333
chr11:118280420:T:C	T	C	0.6663	0.0098	0.6484	0.6905	-0.0155	0.0101	0.1241	43.4	19.425	11	0.05389	440683	39106	401577	chr11	118280420	11	11	118280420	118280420	1	1	0.3337	294112	0.0421	11	118280420	*	rs2120269	Y	118151135	rs2120269	T	C	0.6741	0.0069	0.0018	0.00019	692341	118151135	118280420	11	118280420	11	118280420	*	Y	-1.53465	3.83333
chr11:118285402:A:T	A	T	0.6663	0.0098	0.6484	0.6905	-0.0155	0.0101	0.1255	43.3	19.407	11	0.05417	440683	39106	401577	chr11	118285402	11	11	118285402	118285402	1	1	0.3337	294112	0.0421	11	118285402	*	rs1074457	W	118156117	rs1074457	A	T	0.6741	0.0068	0.0018	0.00023	686452	118156117	118285402	11	118285402	11	118285402	*	W	-1.53465	3.77778
chr11:118287287:T:C	T	C	0.6663	0.0097	0.6485	0.6906	-0.0156	0.0101	0.1236	43.2	19.359	11	0.05494	440683	39106	401577	chr11	118287287	11	11	118287287	118287287	1	1	0.3337	294112	0.0421	11	118287287	*	rs12576941	Y	118158002	rs12576941	T	C	0.6741	0.0067	0.0018	0.00025	692090	118158002	118287287	11	118287287	11	118287287	*	Y	-1.54455	3.72222
chr11:118287340:T:C	T	C	0.666	0.0097	0.6486	0.6906	-0.0154	0.0101	0.1272	42.9	19.272	11	0.05638	440683	39106	401577	chr11	118287340	11	11	118287340	118287340	1	1	0.334	294376	0.042	11	118287340	*	rs12576947	Y	118158055	rs12576947	T	C	0.6741	0.0068	0.0018	0.00022	692233	118158055	118287340	11	118287340	11	118287340	*	Y	-1.52475	3.77778
chr11:118287566:G:A	A	G	0.3336	0.0098	0.3094	0.3515	0.0161	0.0101	0.1114	44	19.651	11	0.05037	440683	39106	401577	chr11	118287566	11	11	118287566	118287566	1	1	0.3336	294024	0.0421	11	118287566	*	rs12576100	R	118158281	rs12576100	A	G	0.3259	-0.0069	0.0018	0.00019	692315	118158281	118287566	11	118287566	11	118287566	*	R	1.59406	-3.83333
chr11:118291781:T:C	T	C	0.6661	0.0102	0.647	0.6907	-0.0163	0.0101	0.1057	44.7	19.876	11	0.04707	440683	39106	401577	chr11	118291781	11	11	118291781	118291781	1	1	0.3339	294288	0.0437	11	118291781	*	rs4938499	Y	118162496	rs4938499	T	C	0.6742	0.007	0.0018	0.00015	692570	118162496	118291781	11	118291781	11	118291781	*	Y	-1.61386	3.88889
chr11:118293518:C:T	T	C	0.3336	0.0098	0.3093	0.3517	0.0165	0.0101	0.1025	44.9	19.98	11	0.04562	440683	39106	401577	chr11	118293518	11	11	118293518	118293518	1	1	0.3336	294024	0.0424	11	118293518	*	rs12577820	Y	118164233	rs12577820	T	C	0.3256	-0.0071	0.0018	0.0001	692493	118164233	118293518	11	118293518	11	118293518	*	Y	1.63366	-3.94444
chr11:118295782:T:C	T	C	0.6658	0.0102	0.6469	0.6908	-0.0168	0.0101	0.09717	45.7	20.24	11	0.04215	440683	39106	401577	chr11	118295782	11	11	118295782	118295782	1	1	0.3342	294553	0.0439	11	118295782	*	rs4938501	Y	118166497	rs4938501	T	C	0.6738	0.007	0.0018	0.00012	692406	118166497	118295782	11	118295782	11	118295782	*	Y	-1.66337	3.88889
chr11:118297902:A:G	A	G	0.6655	0.0102	0.6467	0.6909	-0.0172	0.0101	0.0889	45	20.005	11	0.04527	440683	39106	401577	chr11	118297902	11	11	118297902	118297902	1	1	0.3345	294817	0.0442	11	118297902	*	rs7110019	R	118168617	rs7110019	A	G	0.6733	0.0071	0.0018	0.0001	692436	118168617	118297902	11	118297902	11	118297902	*	R	-1.70297	3.94444
chr11:118300343:A:G	A	G	0.6665	0.0097	0.6486	0.691	-0.0163	0.0101	0.1061	44.8	19.916	11	0.0465	440683	39106	401577	chr11	118300343	11	11	118300343	118300343	1	1	0.3335	293936	0.0424	11	118300343	*	rs1318166	R	118171058	rs1318166	A	G	0.6744	0.0072	0.0018	9.4e-05	692454	118171058	118300343	11	118300343	11	118300343	*	R	-1.61386	4
chr11:118301649:T:C	T	C	0.6663	0.0098	0.6483	0.691	-0.0169	0.0101	0.09368	45.1	20.024	11	0.04501	440683	39106	401577	chr11	118301649	11	11	118301649	118301649	1	1	0.3337	294112	0.0427	11	118301649	*	rs7480736	Y	118172364	rs7480736	T	C	0.6743	0.007	0.0018	0.00014	692418	118172364	118301649	11	118301649	11	118301649	*	Y	-1.67327	3.88889
chr11:118301820:C:T	T	C	0.3336	0.0097	0.309	0.3515	0.0167	0.0101	0.09886	46	20.366	11	0.04056	440683	39106	401577	chr11	118301820	11	11	118301820	118301820	1	1	0.3336	294024	0.0425	11	118301820	*	rs894677	Y	118172535	rs894677	T	C	0.3257	-0.0071	0.0018	9.7e-05	692434	118172535	118301820	11	118301820	11	118301820	*	Y	1.65347	-3.94444
chr11:118303914:A:G	A	G	0.666	0.0097	0.6481	0.6908	-0.017	0.0101	0.09249	47.2	20.824	11	0.03524	440683	39106	401577	chr11	118303914	11	11	118303914	118303914	1	1	0.334	294376	0.0427	11	118303914	*	rs3825051	R	118174629	rs3825051	A	G	0.6743	0.0072	0.0018	8.8e-05	692361	118174629	118303914	11	118303914	11	118303914	*	R	-1.68317	4
chr11:118312114:T:A	A	T	0.3329	0.0085	0.309	0.3473	0.0157	0.0101	0.1202	47.8	21.072	11	0.03264	440683	39106	401577	chr11	118312114	11	11	118312114	118312114	1	1	0.3329	293407	0.0383	11	118312114	*	rs1945765	W	118182829	rs1945765	A	T	0.3252	-0.0072	0.0018	9.8e-05	691096	118182829	118312114	11	118312114	11	118312114	*	W	1.55446	-4
chr11:118323884:C:T	T	C	0.2907	0.0093	0.2569	0.298	0.0081	0.0105	0.4412	47	20.754	11	0.03601	440683	39106	401577	chr11	118323884	11	11	118323884	118323884	1	1	0.2907	256213	0.0411	11	118323884	*	rs12577841	Y	118194599	rs12577841	T	C	0.2789	-0.0076	0.0018	3.2e-05	794602	118194599	118323884	11	118323884	11	118323884	*	Y	0.771429	-4.22222
chr11:118465212:A:G	A	G	0.1112	0.0074	0.0915	0.224	0.004	0.0158	0.801	0	4.168	11	0.9647	440683	39106	401577	chr11	118465212	11	11	118465212	118465212	1	1	0.1112	98007.9	0.1325	11	118465212	*	rs495132	R	118335927	rs495132	A	G	0.1033	-0.0102	0.0029	0.00036	691703	118335927	118465212	11	118465212	11	118465212	*	R	0.253165	-3.51724
chr11:118471206:A:G	A	G	0.1042	0.0062	0.0907	0.2249	0.0025	0.0157	0.8734	0	4.473	11	0.954	440683	39106	401577	chr11	118471206	11	11	118471206	118471206	1	1	0.1042	91838.3	0.1342	11	118471206	*	rs524936	R	118341921	rs524936	A	G	0.1025	-0.0103	0.0029	0.00031	691745	118341921	118471206	11	118471206	11	118471206	*	R	0.159236	-3.55172
chr11:118494495:G:C	C	G	0.0252	0.0029	0.0189	0.0338	-0.0194	0.0316	0.538	0	5.367	10	0.8653	439739	38837	400902	chr11	118494495	11	11	118494495	118494495	0.993121	0.998319	0.0252	22162.8	0.0149	11	118494495	*	rs9332817	S	118365210	rs9332817	C	G	0.02561	-0.0382	0.006	1.7e-10	530761	118365210	118494495	11	118494495	11	118494495	*	S	-0.613924	-6.36667
chr11:118545538:C:T	T	C	0.1256	0.008	0.1059	0.135	-0.0061	0.0145	0.6753	0	4.881	11	0.9368	440683	39106	401577	chr11	118545538	11	11	118545538	118545538	1	1	0.1256	110700	0.0291	11	118545538	*	rs2277295	Y	118416253	rs2277295	T	C	0.1307	-0.0086	0.0024	0.0004	793232	118416253	118545538	11	118545538	11	118545538	*	Y	-0.42069	-3.58333
chr11:118554704:G:T	T	G	0.1263	0.0083	0.1058	0.1367	-0.0047	0.0144	0.745	0	5.021	11	0.9301	440683	39106	401577	chr11	118554704	11	11	118554704	118554704	1	1	0.1263	111317	0.0309	11	118554704	*	rs2277292	K	118425419	rs2277292	T	G	0.1305	-0.0086	0.0024	0.00037	793114	118425419	118554704	11	118554704	11	118554704	*	K	-0.326389	-3.58333
chr11:119030552:C:T	T	C	0.3953	0.0083	0.3407	0.4006	-0.0052	0.0101	0.605	0	5.475	11	0.906	440683	39106	401577	chr11	119030552	11	11	119030552	119030552	1	1	0.3953	348404	0.0599	11	119030552	*	rs3759012	Y	118901262	rs3759012	T	C	0.389	-0.0107	0.0018	2.5e-09	679428	118901262	119030552	11	119030552	11	119030552	*	Y	-0.514851	-5.94444
chr11:119030904:A:T	A	T	0.551	0.0071	0.5362	0.6176	0.0154	0.0098	0.1178	0	8.024	11	0.7112	440683	39106	401577	chr11	119030904	11	11	119030904	119030904	1	1	0.449	395733	0.0814	11	119030904	*	rs1784559	W	118901614	rs1784559	A	T	0.5435	0.0097	0.0017	2.3e-08	686255	118901614	119030904	11	119030904	11	119030904	*	W	1.57143	5.70588
chr11:119043282:C:T	T	C	0.4431	0.0067	0.3946	0.4588	0.0128	0.0096	0.182	12.4	12.551	11	0.3237	440683	39106	401577	chr11	119043282	11	11	119043282	119043282	1	1	0.4431	390533	0.0642	11	119043282	*	rs1003081	Y	118913993	rs1003081	T	C	0.4497	0.0121	0.0016	1.3e-13	788712	118913993	119043282	11	119043282	11	119043282	*	Y	1.33333	7.5625
chr11:119045232:A:G	A	G	0.5467	0.0078	0.5272	0.6233	0.0132	0.0096	0.1684	0	9.368	11	0.588	440683	39106	401577	chr11	119045232	11	11	119045232	119045232	1	1	0.4533	399523	0.0961	11	119045232	*	rs1043314	R	118915944	rs1043314	A	G	0.543	0.0097	0.0017	2.7e-08	689916	118915944	119045232	11	119045232	11	119045232	*	R	1.375	5.70588
chr11:119048420:G:A	A	G	0.4512	0.0081	0.3669	0.4726	-0.0135	0.0096	0.1599	0	10.028	11	0.5278	440683	39106	401577	chr11	119048420	11	11	119048420	119048420	1	1	0.4512	397672	0.1057	11	119048420	*	rs2276060	R	118919132	rs2276060	A	G	0.4564	-0.0097	0.0017	2e-08	690757	118919132	119048420	11	119048420	11	119048420	*	R	-1.40625	-5.70588
chr11:119051488:G:A	A	G	0.1033	0.0095	0.0799	0.1352	-0.0309	0.0163	0.05838	0	5.831	11	0.8844	440683	39106	401577	chr11	119051488	11	11	119051488	119051488	1	1	0.1033	91045.1	0.0553	11	119051488	*	rs1804690	R	118922200	rs1804690	A	G	0.1002	-0.0147	0.003	1.4e-06	673181	118922200	119051488	11	119051488	11	119051488	*	R	-1.89571	-4.9
chr11:119054629:G:A	A	G	0.4443	0.0093	0.3577	0.4703	-0.0132	0.0096	0.1698	2.9	11.329	11	0.4162	440683	39106	401577	chr11	119054629	11	11	119054629	119054629	1	1	0.4443	391591	0.1126	11	119054629	*	rs538478	R	118925341	rs538478	A	G	0.4483	-0.0098	0.0017	1.3e-08	690909	118925341	119054629	11	119054629	11	119054629	*	R	-1.375	-5.76471
chr11:119067604:C:T	T	C	0.4003	0.0081	0.3662	0.4158	0.0087	0.0097	0.3683	38.8	17.968	11	0.08232	440683	39106	401577	chr11	119067604	11	11	119067604	119067604	1	1	0.4003	352811	0.0496	11	119067604	*	rs1786141	Y	118938315	rs1786141	T	C	0.4035	0.0131	0.0018	9.1e-14	691924	118938315	119067604	11	119067604	11	119067604	*	Y	0.896907	7.27778
chr11:119067660:T:A	A	T	0.3981	0.0094	0.3663	0.4158	0.009	0.0098	0.3579	38.7	17.946	11	0.08284	440683	39106	401577	chr11	119067660	11	11	119067660	119067660	1	1	0.3981	350872	0.0495	11	119067660	*	rs1784460	W	118938371	rs1784460	A	T	0.4035	0.0132	0.0018	9e-14	680042	118938371	119067660	11	119067660	11	119067660	*	W	0.918367	7.33333
chr11:119070247:C:G	C	G	0.6015	0.0094	0.5841	0.6334	-0.0091	0.0098	0.351	39.6	18.2	11	0.07706	440683	39106	401577	chr11	119070247	11	11	119070247	119070247	1	1	0.3985	351224	0.0493	11	119070247	*	rs1784302	V	118940957	rs1784302	C	G	0.5959	-0.0131	0.0018	3.4e-13	637902	118940957	119070247	11	119070247	11	119070247	*	V	-0.928571	-7.27778
chr11:119071928:A:C	A	C	0.5988	0.0111	0.577	0.6246	-0.0104	0.0098	0.2887	43	19.289	11	0.0561	440683	39106	401577	chr11	119071928	11	11	119071928	119071928	1	1	0.4012	353604	0.0476	11	119071928	*	rs1614264	M	118942638	rs1614264	A	C	0.5952	-0.0128	0.0018	1.3e-12	637671	118942638	119071928	11	119071928	11	119071928	*	M	-1.06122	-7.11111
chr11:119073965:C:T	T	C	0.385	0.0079	0.3457	0.3967	0.01	0.0098	0.3086	27.5	15.165	11	0.1751	440683	39106	401577	chr11	119073965	11	11	119073965	119073965	1	1	0.385	339326	0.051	11	119073965	*	rs3825061	Y	118944675	rs3825061	T	C	0.3943	0.0131	0.0018	1.1e-13	691805	118944675	119073965	11	119073965	11	119073965	*	Y	1.02041	7.27778
chr11:119076924:C:T	T	C	0.442	0.01	0.3552	0.4709	-0.0146	0.0096	0.1271	19.6	13.681	11	0.2511	440683	39106	401577	chr11	119076924	11	11	119076924	119076924	1	1	0.442	389564	0.1157	11	119076924	*	rs540261	Y	118947634	rs540261	T	C	0.4442	-0.01	0.0017	8.6e-09	692260	118947634	119076924	11	119076924	11	119076924	*	Y	-1.52083	-5.88235
chr11:119078373:G:A	A	G	0.3978	0.01	0.3645	0.4171	0.0088	0.0098	0.3677	37	17.45	11	0.09526	440683	39106	401577	chr11	119078373	11	11	119078373	119078373	1	1	0.3978	350607	0.0526	11	119078373	*	rs1177563	D	118949083	rs1177563	A	G	0.4037	0.013	0.0018	2e-13	679144	118949083	119078373	11	119078373	11	119078373	*	D	0.897959	7.22222
chr11:119078621:C:T	T	C	0.4058	0.0084	0.3636	0.4235	0.0094	0.0097	0.3336	27.8	15.233	11	0.1721	440683	39106	401577	chr11	119078621	11	11	119078621	119078621	1	1	0.4058	357658	0.0599	11	119078621	*	rs1177562	Y	118949331	rs1177562	T	C	0.4043	0.0123	0.0018	6.3e-12	637884	118949331	119078621	11	119078621	11	119078621	*	Y	0.969072	6.83333
chr11:119079089:G:A	A	G	0.3987	0.01	0.3663	0.4181	0.0087	0.0098	0.3719	37.9	17.7	11	0.08882	440683	39106	401577	chr11	119079089	11	11	119079089	119079089	1	1	0.3987	351401	0.0518	11	119079089	*	rs1168568	R	118949799	rs1168568	A	G	0.4038	0.0131	0.0018	7.5e-13	625931	118949799	119079089	11	119079089	11	119079089	*	R	0.887755	7.27778
chr11:119079507:C:G	C	G	0.6011	0.0099	0.5819	0.6337	-0.0087	0.0098	0.3745	37.8	17.681	11	0.08929	440683	39106	401577	chr11	119079507	11	11	119079507	119079507	1	1	0.3989	351577	0.0518	11	119079507	*	rs1307145	S	118950217	rs1307145	C	G	0.5962	-0.0129	0.0018	2.2e-13	691776	118950217	119079507	11	119079507	11	119079507	*	S	-0.887755	-7.16667
chr11:119080932:T:A	A	T	0.4398	0.0089	0.3609	0.4663	-0.0131	0.0097	0.1767	17.9	13.394	11	0.2684	440683	39106	401577	chr11	119080932	11	11	119080932	119080932	1	1	0.4398	387625	0.1054	11	119080932	*	rs2508948	W	118951642	rs2508948	A	T	0.4449	-0.0101	0.0017	6.3e-09	690072	118951642	119080932	11	119080932	11	119080932	*	W	-1.35052	-5.94118
chr11:119081463:A:G	A	G	0.5998	0.009	0.583	0.6401	-0.0139	0.0097	0.1502	38.6	17.912	11	0.08364	440683	39106	401577	chr11	119081463	11	11	119081463	119081463	1	1	0.4002	352723	0.0571	11	119081463	*	rs15818	R	118952173	rs15818	A	G	0.5923	-0.013	0.0019	6.1e-12	540958	118952173	119081463	11	119081463	11	119081463	*	R	-1.43299	-6.84211
chr11:119081661:A:G	A	G	0.6023	0.0119	0.5834	0.6401	-0.0139	0.0097	0.1539	39.7	18.252	11	0.07592	440683	39106	401577	chr11	119081661	11	11	119081661	119081661	1	1	0.3977	350519	0.0567	11	119081661	*	rs4614	D	118952371	rs4614	A	G	0.5942	-0.0129	0.0018	2.1e-13	692461	118952371	119081661	11	119081661	11	119081661	*	D	-1.43299	-7.16667
chr11:119082492:C:T	T	C	0.399	0.0105	0.3665	0.4172	0.0142	0.0097	0.144	42.2	19.038	11	0.06041	440683	39106	401577	chr11	119082492	11	11	119082492	119082492	1	1	0.399	351665	0.0507	11	119082492	*	rs7127212	Y	118953202	rs7127212	T	C	0.4087	0.0129	0.0018	2.1e-13	692058	118953202	119082492	11	119082492	11	119082492	*	Y	1.46392	7.16667
chr11:119084604:G:A	A	G	0.4283	0.0099	0.3469	0.4604	-0.018	0.0097	0.06414	32.4	16.275	11	0.1312	440683	39106	401577	chr11	119084604	11	11	119084604	119084604	1	1	0.4283	377489	0.1135	11	119084604	*	rs592190	R	118955314	rs592190	A	G	0.4314	-0.0104	0.0017	2.4e-09	687310	118955314	119084604	11	119084604	11	119084604	*	R	-1.85567	-6.11765
chr11:119087417:C:A	A	C	0.399	0.0097	0.3877	0.4281	0.0142	0.0098	0.1504	43.8	19.578	11	0.05148	440683	39106	401577	chr11	119087417	11	11	119087417	119087417	1	1	0.399	351665	0.0404	11	119087417	*	rs1799993	M	118958127	rs1799993	A	C	0.4085	0.0131	0.0018	1.9e-13	675843	118958127	119087417	11	119087417	11	119087417	*	M	1.44898	7.27778
chr11:119088159:G:T	T	G	0.3927	0.0076	0.3443	0.4069	0.0151	0.0099	0.1272	38	17.751	11	0.08753	440683	39106	401577	chr11	119088159	11	11	119088159	119088159	1	1	0.3927	346112	0.0626	11	119088159	*	rs1006195	K	118958869	rs1006195	T	G	0.4035	0.0131	0.0018	2.6e-13	682630	118958869	119088159	11	119088159	11	119088159	*	K	1.52525	7.27778
chr11:119088621:G:A	A	G	0.5523	0.0077	0.4973	0.5621	0.012	0.0097	0.22	50.4	22.193	11	0.02292	440683	39106	401577	chr11	119088621	11	11	119088621	119088621	1	1	0.4477	394588	0.0648	11	119088621	*	rs17075	R	118959331	rs17075	A	G	0.5583	0.0104	0.0018	4.5e-09	684707	118959331	119088621	11	119088621	11	119088621	*	R	1.23711	5.77778
chr11:119102423:G:A	A	G	0.5053	0.0124	0.4167	0.526	0.0033	0.0096	0.7285	0	5.828	11	0.8846	440683	39106	401577	chr11	119102423	11	11	119102423	119102423	1	1	0.4947	436012	0.1093	11	119102423	*	rs10790282	R	118973133	rs10790282	A	G	0.5263	0.0074	0.0017	1.8e-05	689165	118973133	119102423	11	119102423	11	119102423	*	R	0.34375	4.35294
chr11:119105217:A:G	A	G	0.065	0.0069	0.0378	0.0782	-0.0616	0.0209	0.00318	0	5.157	10	0.8804	439739	38837	400902	chr11	119105217	11	11	119105217	119105217	0.993121	0.998319	0.065	57166.1	0.0404	11	119105217	*	rs10790283	R	118975927	rs10790283	A	G	0.05607	-0.017	0.004	1.8e-05	689216	118975927	119105217	11	119105217	11	119105217	*	R	-2.94737	-4.25
chr11:119110315:A:G	A	G	0.502	0.0125	0.4786	0.5901	-0.0056	0.0096	0.5593	0	7.309	11	0.7735	440683	39106	401577	chr11	119110315	11	11	119110315	119110315	1	1	0.498	438920	0.1115	11	119110315	*	rs617948	R	118981025	rs617948	A	G	0.4806	-0.0077	0.0017	7.5e-06	690817	118981025	119110315	11	119110315	11	119110315	*	R	-0.583333	-4.52941
chr11:119127159:C:T	T	C	0.4971	0.0122	0.41	0.5187	0.0083	0.0096	0.3867	0	8.014	11	0.712	440683	39106	401577	chr11	119127159	11	11	119127159	119127159	1	1	0.4971	438127	0.1087	11	119127159	*	rs547345	Y	118997869	rs547345	T	C	0.5191	0.0075	0.0017	1.2e-05	690794	118997869	119127159	11	119127159	11	119127159	*	Y	0.864583	4.41176
chr11:119131729:A:G	A	G	0.9236	0.0066	0.9123	0.939	-0.0001	0.018	0.9973	16.8	13.217	11	0.2794	440683	39106	401577	chr11	119131729	11	11	119131729	119131729	1	1	0.0764	67336.4	0.0267	11	119131729	*	rs2298480	R	119002439	rs2298480	A	G	0.92984	0.0164	0.0033	7.6e-07	692204	119002439	119131729	11	119131729	11	119131729	*	R	-0.00555556	4.9697
chr11:119133976:T:A	A	T	0.4952	0.0114	0.4473	0.5137	-0.0083	0.0095	0.3844	0	8.173	11	0.6977	440683	39106	401577	chr11	119133976	11	11	119133976	119133976	1	1	0.4952	436452	0.0664	11	119133976	*	rs658922	W	119004686	rs658922	A	T	0.4807	-0.0076	0.0017	1.1e-05	691126	119004686	119133976	11	119133976	11	119133976	*	W	-0.873684	-4.47059
chr11:119148056:G:T	T	G	0.0764	0.0067	0.0608	0.0878	0.003	0.018	0.8679	18.4	13.488	11	0.2626	440683	39106	401577	chr11	119148056	11	11	119148056	119148056	1	1	0.0764	67336.4	0.027	11	119148056	*	rs3809046	K	119018766	rs3809046	T	G	0.07162	-0.0171	0.0033	2.4e-07	692109	119018766	119148056	11	119148056	11	119148056	*	K	0.166667	-5.18182
chr11:119148810:C:A	A	C	0.4956	0.0126	0.4521	0.5168	-0.0078	0.0095	0.4128	0	8.439	11	0.6736	440683	39106	401577	chr11	119148810	11	11	119148810	119148810	1	1	0.4956	436805	0.0647	11	119148810	*	rs4301800	M	119019520	rs4301800	A	C	0.4806	-0.0077	0.0017	7.6e-06	692455	119019520	119148810	11	119148810	11	119148810	*	M	-0.821053	-4.52941
chr11:119152397:A:C	A	C	0.5045	0.0118	0.4862	0.5473	0.0065	0.0096	0.4944	0	8.308	11	0.6855	440683	39106	401577	chr11	119152397	11	11	119152397	119152397	1	1	0.4955	436717	0.0611	11	119152397	*	rs668033	M	119023107	rs668033	A	C	0.5196	0.0075	0.0017	1.4e-05	686838	119023107	119152397	11	119152397	11	119152397	*	M	0.677083	4.41176
chr11:119156835:G:A	A	G	0.0772	0.0072	0.0606	0.0891	-0.0027	0.0179	0.881	19.7	13.695	11	0.2503	440683	39106	401577	chr11	119156835	11	11	119156835	119156835	1	1	0.0772	68041.5	0.0285	11	119156835	*	rs4148170	R	119027545	rs4148170	A	G	0.07057	-0.0174	0.0034	3.9e-07	635975	119027545	119156835	11	119156835	11	119156835	*	R	-0.150838	-5.11765
chr11:119160102:A:G	A	G	0.9228	0.007	0.9119	0.9386	-0.0003	0.018	0.9867	28.9	15.468	11	0.1621	440683	39106	401577	chr11	119160102	11	11	119160102	119160102	1	1	0.0772	68041.5	0.0267	11	119160102	*	rs4148173	R	119030812	rs4148173	A	G	0.92815	0.0174	0.0034	3.5e-07	672298	119030812	119160102	11	119160102	11	119160102	*	R	-0.0166667	5.11765
chr11:119161980:A:C	A	C	0.9215	0.0076	0.9094	0.9385	0.0037	0.0178	0.8353	27.3	15.133	11	0.1765	440683	39106	401577	chr11	119161980	11	11	119161980	119161980	1	1	0.0785	69187.2	0.0291	11	119161980	*	rs3802885	V	119032689	rs3802885	A	C	0.92715	0.0173	0.0033	2e-07	689724	119032689	119161980	11	119161980	11	119161980	*	V	0.207865	5.24242
chr11:119172791:T:G	T	G	0.4816	0.0118	0.4625	0.5121	0.0015	0.0096	0.876	0	10.483	11	0.4876	440683	39106	401577	chr11	119172791	11	11	119172791	119172791	1	1	0.4816	424466	0.0496	11	119172791	*	rs644252	K	119043500	rs644252	T	G	0.4953	0.0073	0.0017	2.7e-05	691076	119043500	119172791	11	119172791	11	119172791	*	K	0.15625	4.29412
chr11:119172947:C:T	T	C	0.5209	0.0128	0.4834	0.5397	-0.0015	0.0095	0.8788	0	10.77	11	0.4627	440683	39106	401577	chr11	119172947	11	11	119172947	119172947	1	1	0.4791	422262	0.0563	11	119172947	*	rs643423	Y	119043656	rs643423	T	C	0.5039	-0.0072	0.0017	4.2e-05	690328	119043656	119172947	11	119172947	11	119172947	*	Y	-0.157895	-4.23529
chr11:119182117:C:A	A	C	0.5196	0.0137	0.4833	0.54	-0.0015	0.0095	0.8784	0	10.328	11	0.5011	440683	39106	401577	chr11	119182117	11	11	119182117	119182117	1	1	0.4804	423408	0.0567	11	119182117	*	rs4245191	M	119052826	rs4245191	A	C	0.5031	-0.007	0.0017	5.2e-05	691282	119052826	119182117	11	119182117	11	119182117	*	M	-0.157895	-4.11765
chr11:119184366:G:A	A	G	0.5168	0.0124	0.4847	0.5365	-0.0018	0.0096	0.8493	0	9.793	11	0.5491	440683	39106	401577	chr11	119184366	11	11	119184366	119184366	1	1	0.4832	425876	0.0518	11	119184366	*	rs10750138	R	119055075	rs10750138	A	G	0.5029	-0.007	0.0017	5.7e-05	689924	119055075	119184366	11	119184366	11	119184366	*	R	-0.1875	-4.11765
chr11:119193684:C:T	T	C	0.1566	0.0132	0.1157	0.1755	-0.0053	0.0133	0.6924	0	6.394	11	0.8459	440683	39106	401577	chr11	119193684	11	11	119193684	119193684	1	1	0.1566	138022	0.0598	11	119193684	*	rs11217175	Y	119064394	rs11217175	T	C	0.1699	0.0109	0.0024	3.6e-06	667469	119064394	119193684	11	119193684	11	119193684	*	Y	-0.398496	4.54167
chr11:119204613:G:A	A	G	0.0749	0.0057	0.0603	0.0834	-0.0002	0.0182	0.9922	41	18.654	11	0.06759	440683	39106	401577	chr11	119204613	11	11	119204613	119204613	1	1	0.0749	66014.3	0.0231	11	119204613	*	rs4938637	R	119075323	rs4938637	A	G	0.07022	-0.0167	0.0034	1.2e-06	637547	119075323	119204613	11	119204613	11	119204613	*	R	-0.010989	-4.91176
chr11:119215073:C:A	A	C	0.543	0.0112	0.499	0.5598	-0.0031	0.0097	0.7479	0	10.939	11	0.4484	440683	39106	401577	chr11	119215073	11	11	119215073	119215073	1	1	0.457	402784	0.0608	11	119215073	*	rs6589722	M	119085783	rs6589722	A	C	0.5323	-0.0061	0.0017	0.00037	691064	119085783	119215073	11	119215073	11	119215073	*	M	-0.319588	-3.58824
chr11:119215919:T:A	A	T	0.5438	0.0113	0.5005	0.5612	-0.0036	0.0097	0.7086	3.6	11.415	11	0.4091	440683	39106	401577	chr11	119215919	11	11	119215919	119215919	1	1	0.4562	402079	0.0607	11	119215919	*	rs4936467	W	119086629	rs4936467	A	T	0.5333	-0.0062	0.0017	0.00033	690402	119086629	119215919	11	119215919	11	119215919	*	W	-0.371134	-3.64706
chr11:119218173:G:A	A	G	0.2865	0.0105	0.2573	0.3215	-0.0217	0.0106	0.04033	25.8	14.818	11	0.191	440683	39106	401577	chr11	119218173	11	11	119218173	119218173	1	1	0.2865	252511	0.0642	11	119218173	*	rs1893032	R	119088883	rs1893032	A	G	0.279	-0.0073	0.0019	0.00015	692002	119088883	119218173	11	119218173	11	119218173	*	R	-2.04717	-3.84211
chr11:119218345:C:T	T	C	0.0749	0.0057	0.0602	0.0834	-0.0012	0.0182	0.9464	40.9	18.605	11	0.06856	440683	39106	401577	chr11	119218345	11	11	119218345	119218345	1	1	0.0749	66014.3	0.0232	11	119218345	*	rs1893033	Y	119089055	rs1893033	T	C	0.07039	-0.0162	0.0034	1.4e-06	680089	119089055	119218345	11	119218345	11	119218345	*	Y	-0.0659341	-4.76471
chr11:119225416:G:T	T	G	0.2896	0.0099	0.2665	0.3214	-0.0212	0.0105	0.04494	26.7	15.015	11	0.1818	440683	39106	401577	chr11	119225416	11	11	119225416	119225416	1	1	0.2896	255244	0.0549	11	119225416	*	rs12277928	K	119096126	rs12277928	T	G	0.2801	-0.0068	0.0019	0.00049	687398	119096126	119225416	11	119225416	11	119225416	*	K	-2.01905	-3.57895
chr11:119226075:T:G	T	G	0.7133	0.0103	0.679	0.7444	0.0216	0.0106	0.041	25.1	14.691	11	0.1971	440683	39106	401577	chr11	119226075	11	11	119226075	119226075	1	1	0.2867	252688	0.0654	11	119226075	*	rs12786104	K	119096785	rs12786104	T	G	0.7217	0.0072	0.0019	0.0002	691469	119096785	119226075	11	119226075	11	119226075	*	K	2.03774	3.78947
chr11:119229196:G:C	C	G	0.0752	0.0056	0.0602	0.0836	-0.0013	0.0181	0.9412	40.9	18.611	11	0.06845	440683	39106	401577	chr11	119229196	11	11	119229196	119229196	1	1	0.0752	66278.7	0.0234	11	119229196	*	rs4938642	S	119099906	rs4938642	C	G	0.07285	-0.0159	0.0033	1.9e-06	682237	119099906	119229196	11	119229196	11	119229196	*	S	-0.0718232	-4.81818
chr11:119237402:A:G	A	G	0.7102	0.0098	0.6786	0.7297	0.0215	0.0105	0.04105	27.5	15.172	11	0.1747	440683	39106	401577	chr11	119237402	11	11	119237402	119237402	1	1	0.2898	255420	0.0511	11	119237402	*	rs7113047	R	119108112	rs7113047	A	G	0.7205	0.007	0.0019	0.00031	688023	119108112	119237402	11	119237402	11	119237402	*	R	2.04762	3.68421
chr11:119265104:T:C	T	C	0.711	0.0099	0.6787	0.7364	0.0217	0.0106	0.0399	26.9	15.041	11	0.1806	440683	39106	401577	chr11	119265104	11	11	119265104	119265104	1	1	0.289	254715	0.0577	11	119265104	*	rs10892342	Y	119135814	rs10892342	T	C	0.7195	0.0069	0.0019	0.00034	685290	119135814	119265104	11	119265104	11	119265104	*	Y	2.04717	3.63158
chr11:119270122:A:G	A	G	0.7143	0.0103	0.6791	0.7461	0.0217	0.0106	0.04043	28.3	15.336	11	0.1676	440683	39106	401577	chr11	119270122	11	11	119270122	119270122	1	1	0.2857	251806	0.067	11	119270122	*	rs7946919	R	119140832	rs7946919	A	G	0.7209	0.0071	0.0019	0.00024	687737	119140832	119270122	11	119270122	11	119270122	*	R	2.04717	3.73684
chr11:119274564:A:G	A	G	0.7146	0.0101	0.6791	0.7455	0.0218	0.0106	0.0398	27.5	15.167	11	0.175	440683	39106	401577	chr11	119274564	11	11	119274564	119274564	1	1	0.2854	251542	0.0664	11	119274564	*	rs2276083	R	119145274	rs2276083	A	G	0.7209	0.0071	0.0019	0.00024	687702	119145274	119274564	11	119274564	11	119274564	*	R	2.0566	3.73684
chr11:119284908:G:T	T	G	0.2874	0.0105	0.2536	0.3216	-0.0222	0.0105	0.03478	29.6	15.616	11	0.156	440683	39106	401577	chr11	119284908	11	11	119284908	119284908	1	1	0.2874	253305	0.068	11	119284908	*	rs2298650	K	119155618	rs2298650	T	G	0.279	-0.007	0.0019	0.00029	684515	119155618	119284908	11	119284908	11	119284908	*	K	-2.11429	-3.68421
chr11:119332795:C:T	T	C	0.4616	0.015	0.4127	0.5084	0.012	0.0097	0.2164	0	9.064	11	0.616	440683	39106	401577	chr11	119332795	11	11	119332795	119332795	1	1	0.4616	406839	0.0957	11	119332795	*	rs11824001	Y	119203505	rs11824001	T	C	0.4703	0.007	0.0018	9.1e-05	666519	119203505	119332795	11	119332795	11	119332795	*	Y	1.23711	3.88889
chr11:119335120:A:G	A	G	0.5302	0.012	0.4842	0.5882	-0.0075	0.0095	0.4291	0	9.352	11	0.5894	440683	39106	401577	chr11	119335120	11	11	119335120	119335120	1	1	0.4698	414066	0.104	11	119335120	*	rs12795576	R	119205830	rs12795576	A	G	0.5302	-0.0069	0.0018	9.6e-05	675113	119205830	119335120	11	119335120	11	119335120	*	R	-0.789474	-3.83333
chr11:119337218:C:T	T	C	0.1309	0.0168	0.0971	0.1588	0.0018	0.0147	0.9046	31.2	15.997	11	0.1412	440683	39106	401577	chr11	119337218	11	11	119337218	119337218	1	1	0.1309	115371	0.0617	11	119337218	*	rs6649	Y	119207928	rs6649	T	C	0.1474	0.0092	0.0025	0.0002	669780	119207928	119337218	11	119337218	11	119337218	*	Y	0.122449	3.68
chr11:119489371:C:G	C	G	0.648	0.0163	0.6158	0.7015	-0.0183	0.0101	0.0712	0	6.172	11	0.8616	440683	39106	401577	chr11	119489371	11	11	119489371	119489371	1	1	0.352	310241	0.0857	11	119489371	*	rs1652025	S	119360083	rs1652025	C	G	0.6412	-0.0064	0.0018	0.00042	671879	119360083	119489371	11	119489371	11	119489371	*	S	-1.81188	-3.55556
chr11:119491439:C:T	T	C	0.3483	0.0163	0.2954	0.3806	0.0191	0.0101	0.05889	0	6.229	11	0.8577	440683	39106	401577	chr11	119491439	11	11	119491439	119491439	1	1	0.3483	306980	0.0852	11	119491439	*	rs521053	Y	119362151	rs521053	T	C	0.3549	0.0069	0.0018	0.00015	677324	119362151	119491439	11	119491439	11	119491439	*	Y	1.89109	3.83333
chr11:119493174:C:T	T	C	0.3488	0.015	0.3033	0.3786	0.0188	0.0101	0.06192	0	7.128	11	0.7886	440683	39106	401577	chr11	119493174	11	11	119493174	119493174	1	1	0.3488	307420	0.0753	11	119493174	*	rs579427	Y	119363885	rs579427	T	C	0.3553	0.0067	0.0018	0.0002	679006	119363885	119493174	11	119493174	11	119493174	*	Y	1.86139	3.72222
chr11:119495884:C:T	T	C	0.3492	0.0149	0.3042	0.3787	0.0198	0.0101	0.04995	0	7.348	11	0.7703	440683	39106	401577	chr11	119495884	11	11	119495884	119495884	1	1	0.3492	307773	0.0745	11	119495884	*	rs617711	Y	119366595	rs617711	T	C	0.3561	0.0065	0.0018	0.00032	686464	119366595	119495884	11	119495884	11	119495884	*	Y	1.9604	3.61111
chr11:119496236:C:T	T	C	0.3514	0.0139	0.3033	0.3812	0.019	0.01	0.05831	0	7.203	11	0.7824	440683	39106	401577	chr11	119496236	11	11	119496236	119496236	1	1	0.3514	309712	0.0779	11	119496236	*	rs619180	Y	119366947	rs619180	T	C	0.3573	0.0065	0.0018	0.00031	686728	119366947	119496236	11	119496236	11	119496236	*	Y	1.9	3.61111
chr11:119496527:C:A	A	C	0.3488	0.0149	0.3034	0.3786	0.0187	0.0101	0.06322	0	7.107	11	0.7904	440683	39106	401577	chr11	119496527	11	11	119496527	119496527	1	1	0.3488	307420	0.0752	11	119496527	*	rs620566	H	119367238	rs620566	A	C	0.3578	0.0065	0.0018	0.00028	686213	119367238	119496527	11	119496527	11	119496527	*	H	1.85149	3.61111
chr11:119496610:A:C	A	C	0.1887	0.0082	0.1681	0.2556	-0.0009	0.0124	0.941	22.5	14.196	11	0.2223	440683	39106	401577	chr11	119496610	11	11	119496610	119496610	1	1	0.1887	166314	0.0875	11	119496610	*	rs596647	M	119367321	rs596647	A	C	0.1836	-0.009	0.0023	0.00012	676428	119367321	119496610	11	119496610	11	119496610	*	M	-0.0725806	-3.91304
chr11:119515884:C:T	T	C	0.6625	0.0081	0.6536	0.6894	0.0023	0.0108	0.8334	0	4.789	11	0.9409	440683	39106	401577	chr11	119515884	11	11	119515884	119515884	1	1	0.3375	297461	0.0358	11	119515884	*	rs672113	N	119386594	rs672113	T	C	0.6808	-0.0087	0.0019	6.2e-06	627065	119386594	119515884	11	119515884	11	119515884	*	N	0.212963	-4.57895
chr11:119529342:C:A	A	C	0.2749	0.0083	0.2368	0.2905	0.0051	0.0111	0.6461	0	5.894	11	0.8803	440683	39106	401577	chr11	119529342	11	11	119529342	119529342	1	1	0.2749	242288	0.0537	11	119529342	*	rs10892380	M	119400052	rs10892380	A	C	0.2763	0.0089	0.002	7e-06	673093	119400052	119529342	11	119529342	11	119529342	*	M	0.459459	4.45
chr11:119530107:C:T	T	C	0.6977	0.0111	0.6121	0.7215	0.0013	0.011	0.9032	0	4.78	11	0.9413	440683	39106	401577	chr11	119530107	11	11	119530107	119530107	1	1	0.3023	266437	0.1094	11	119530107	*	rs10892381	Y	119400817	rs10892381	T	C	0.7104	-0.0094	0.002	1.6e-06	670452	119400817	119530107	11	119530107	11	119530107	*	Y	0.118182	-4.7
chr11:119535582:G:A	A	G	0.3851	0.0157	0.3162	0.4073	-0.002	0.0099	0.8367	0	5.795	11	0.8867	440683	39106	401577	chr11	119535582	11	11	119535582	119535582	1	1	0.3851	339414	0.0911	11	119535582	*	rs4375449	R	119406292	rs4375449	A	G	0.3935	0.0067	0.0018	0.00019	678576	119406292	119535582	11	119535582	11	119535582	*	R	-0.20202	3.72222
chr11:119537976:A:G	A	G	0.4016	0.0123	0.373	0.4887	0.0007	0.0099	0.9458	0	4.402	11	0.9566	440683	39106	401577	chr11	119537976	11	11	119537976	119537976	1	1	0.4016	353957	0.1157	11	119537976	*	rs4938675	N	119408686	rs4938675	A	G	0.3959	0.0074	0.0018	3.5e-05	683497	119408686	119537976	11	119537976	11	119537976	*	N	0.0707071	4.11111
chr11:119540715:T:C	T	C	0.4063	0.0138	0.3719	0.4933	-0.0012	0.0099	0.9035	0	6.469	11	0.8403	440683	39106	401577	chr11	119540715	11	11	119540715	119540715	1	1	0.4063	358099	0.1214	11	119540715	*	rs4938679	Y	119411425	rs4938679	T	C	0.403	0.0068	0.0018	0.00011	690519	119411425	119540715	11	119540715	11	119540715	*	Y	-0.121212	3.77778
chr11:119540900:G:A	A	G	0.5899	0.0136	0.5033	0.6167	0.0011	0.0099	0.9089	0	6.003	11	0.8732	440683	39106	401577	chr11	119540900	11	11	119540900	119540900	1	1	0.4101	361448	0.1134	11	119540900	*	rs4936477	R	119411610	rs4936477	A	G	0.5944	-0.0068	0.0018	0.00011	690736	119411610	119540900	11	119540900	11	119540900	*	R	0.111111	-3.77778
chr11:119856785:C:T	T	C	0.3646	0.0073	0.337	0.3759	0.0023	0.0101	0.8191	19.7	13.706	11	0.2497	440683	39106	401577	chr11	119856785	11	11	119856785	119856785	1	1	0.3646	321346	0.0389	11	119856785	*	rs7113123	Y	119727494	rs7113123	T	C	0.3792	-0.0092	0.0018	6.4e-07	663322	119727494	119856785	11	119856785	11	119856785	*	Y	0.227723	-5.11111
chr11:119861709:G:C	C	G	0.3035	0.0111	0.2649	0.3202	-0.0029	0.0106	0.7839	40	18.319	11	0.07446	440683	39106	401577	chr11	119861709	11	11	119861709	119861709	1	1	0.3035	267495	0.0553	11	119861709	*	rs4938733	S	119732418	rs4938733	C	G	0.3249	-0.0086	0.0019	4.8e-06	683477	119732418	119861709	11	119861709	11	119861709	*	S	-0.273585	-4.52632
chr11:119866939:G:A	A	G	0.2509	0.0089	0.2132	0.268	-0.0047	0.0111	0.6723	60.7	28.007	11	0.003229	440683	39106	401577	chr11	119866939	11	11	119866939	119866939	1	1	0.2509	221135	0.0548	11	119866939	*	rs10892480	R	119737648	rs10892480	A	G	0.2612	-0.0072	0.002	0.00034	673439	119737648	119866939	11	119866939	11	119866939	*	R	-0.423423	-3.6
chr11:119875758:T:A	A	T	0.2737	0.0095	0.2443	0.2905	0.0018	0.0108	0.8658	46.1	20.41	11	0.04002	440683	39106	401577	chr11	119875758	11	11	119875758	119875758	1	1	0.2737	241230	0.0462	11	119875758	*	rs562993	W	119746467	rs562993	A	T	0.2853	-0.0072	0.0019	0.0002	671616	119746467	119875758	11	119875758	11	119875758	*	W	0.166667	-3.78947
chr11:119890268:G:A	A	G	0.1572	0.0038	0.1508	0.1717	-0.0062	0.0131	0.6347	12.1	12.519	11	0.3259	440683	39106	401577	chr11	119890268	11	11	119890268	119890268	1	1	0.1572	138551	0.0209	11	119890268	*	rs4938736	R	119760977	rs4938736	A	G	0.1635	-0.0085	0.0024	0.00048	669399	119760977	119890268	11	119890268	11	119890268	*	R	-0.473282	-3.54167
chr11:119901134:C:T	T	C	0.798	0.0117	0.7399	0.8223	0.0054	0.012	0.6529	20.6	13.85	11	0.2414	440683	39106	401577	chr11	119901134	11	11	119901134	119901134	1	1	0.202	178036	0.0824	11	119901134	*	rs518932	Y	119771843	rs518932	T	C	0.8069	0.0081	0.0021	0.00012	788565	119771843	119901134	11	119901134	11	119901134	*	Y	0.45	3.85714
chr11:119905102:A:C	A	C	0.2025	0.0107	0.18	0.2602	-0.0066	0.012	0.5839	21.5	14.015	11	0.2322	440683	39106	401577	chr11	119905102	11	11	119905102	119905102	1	1	0.2025	178477	0.0802	11	119905102	*	rs508479	M	119775811	rs508479	A	C	0.1934	-0.0085	0.0022	0.00013	688886	119775811	119905102	11	119905102	11	119905102	*	M	-0.55	-3.86364
chr11:119908220:G:A	A	G	0.2424	0.0029	0.2219	0.2554	-0.0068	0.0112	0.5391	0	6.752	11	0.8188	440683	39106	401577	chr11	119908220	11	11	119908220	119908220	1	1	0.2424	213643	0.0335	11	119908220	*	rs17245326	R	119778929	rs17245326	A	G	0.2484	0.0077	0.002	0.00016	688553	119778929	119908220	11	119908220	11	119908220	*	R	-0.607143	3.85
chr11:119911347:G:C	C	G	0.1454	0.0072	0.1248	0.16	-0.0126	0.0136	0.3539	55	24.447	11	0.01097	440683	39106	401577	chr11	119911347	11	11	119911347	119911347	1	1	0.1454	128151	0.0352	11	119911347	*	rs10790353	S	119782056	rs10790353	C	G	0.1462	-0.0116	0.0026	7e-06	673715	119782056	119911347	11	119911347	11	119911347	*	S	-0.926471	-4.46154
chr11:119924144:T:C	T	C	0.8056	0.0045	0.798	0.8207	-0.0033	0.0121	0.7858	43.1	19.34	11	0.05525	440683	39106	401577	chr11	119924144	11	11	119924144	119924144	1	1	0.1944	171338	0.0227	11	119924144	*	rs12291317	Y	119794853	rs12291317	T	C	0.8038	0.0082	0.0022	0.00023	670031	119794853	119924144	11	119924144	11	119924144	*	Y	-0.272727	3.72727
chr11:119924424:A:G	A	G	0.761	0.0102	0.7334	0.7834	0.0069	0.0111	0.5361	17	13.26	11	0.2767	440683	39106	401577	chr11	119924424	11	11	119924424	119924424	1	1	0.239	210646	0.05	11	119924424	*	rs576764	R	119795133	rs576764	A	G	0.7605	-0.0102	0.002	3.8e-07	692034	119795133	119924424	11	119924424	11	119924424	*	R	0.621622	-5.1
chr11:119924885:C:A	A	C	0.2383	0.0102	0.2166	0.2658	-0.0063	0.0112	0.5715	17.7	13.368	11	0.2699	440683	39106	401577	chr11	119924885	11	11	119924885	119924885	1	1	0.2383	210030	0.0492	11	119924885	*	rs551163	M	119795594	rs551163	A	C	0.2394	0.0102	0.002	3.4e-07	691183	119795594	119924885	11	119924885	11	119924885	*	M	-0.5625	5.1
chr11:119928109:T:A	A	T	0.3021	0.0099	0.2738	0.3241	-0.0048	0.0103	0.6458	0.9	11.102	11	0.4348	440683	39106	401577	chr11	119928109	11	11	119928109	119928109	1	1	0.3021	266261	0.0503	11	119928109	*	rs572287	W	119798818	rs572287	A	T	0.3044	0.0079	0.0019	2.6e-05	690745	119798818	119928109	11	119928109	11	119928109	*	W	-0.466019	4.15789
chr11:119928225:C:T	T	C	0.3038	0.0094	0.2654	0.3246	-0.0053	0.0103	0.6088	0	10.689	11	0.4697	440683	39106	401577	chr11	119928225	11	11	119928225	119928225	1	1	0.3038	267759	0.0592	11	119928225	*	rs681133	Y	119798934	rs681133	T	C	0.3047	0.0081	0.0019	1.7e-05	684780	119798934	119928225	11	119928225	11	119928225	*	Y	-0.514563	4.26316
chr11:119933752:C:T	T	C	0.2392	0.0104	0.2083	0.2708	-0.0061	0.0111	0.5843	20.3	13.807	11	0.2438	440683	39106	401577	chr11	119933752	11	11	119933752	119933752	1	1	0.2392	210823	0.0625	11	119933752	*	rs693701	H	119804461	rs693701	T	C	0.2391	0.0101	0.0019	8.8e-08	793125	119804461	119933752	11	119933752	11	119933752	*	H	-0.54955	5.31579
chr11:119937343:G:A	A	G	0.3119	0.0097	0.2923	0.3256	-0.0086	0.0103	0.406	57.6	25.95	11	0.006602	440683	39106	401577	chr11	119937343	11	11	119937343	119937343	1	1	0.3119	274898	0.0333	11	119937343	*	rs1955021	R	119808052	rs1955021	A	G	0.3062	-0.0095	0.0019	5.6e-07	683013	119808052	119937343	11	119937343	11	119937343	*	R	-0.834951	-5
chr11:119945803:T:C	T	C	0.7626	0.012	0.7336	0.7909	0.0061	0.0112	0.59	0	7.135	11	0.7881	440683	39106	401577	chr11	119945803	11	11	119945803	119945803	1	1	0.2374	209236	0.0573	11	119945803	*	rs668781	Y	119816512	rs668781	T	C	0.7594	-0.0096	0.002	1.9e-06	683017	119816512	119945803	11	119945803	11	119945803	*	Y	0.544643	-4.8
chr11:119947913:G:A	A	G	0.5895	0.0103	0.5551	0.6088	0.0011	0.0097	0.9099	0	5.944	11	0.8771	440683	39106	401577	chr11	119947913	11	11	119947913	119947913	1	1	0.4105	361801	0.0537	11	119947913	*	rs10892501	V	119818622	rs10892501	A	G	0.6086	-0.0095	0.0018	1.5e-07	678754	119818622	119947913	11	119947913	11	119947913	*	V	0.113402	-5.27778
chr11:119948080:A:T	A	T	0.4105	0.0103	0.3909	0.4448	-0.001	0.0097	0.9221	0	5.765	11	0.8886	440683	39106	401577	chr11	119948080	11	11	119948080	119948080	1	1	0.4105	361801	0.0539	11	119948080	*	rs895653	W	119818789	rs895653	A	T	0.3912	0.009	0.0018	4.2e-07	678651	119818789	119948080	11	119948080	11	119948080	*	W	-0.103093	5
chr11:119952170:A:G	A	G	0.5808	0.0096	0.5536	0.6141	0.0142	0.0096	0.1416	43.4	19.42	11	0.05397	440683	39106	401577	chr11	119952170	11	11	119952170	119952170	1	1	0.4192	369469	0.0605	11	119952170	*	rs659471	R	119822879	rs659471	A	G	0.5805	-0.0063	0.0018	0.00035	687378	119822879	119952170	11	119952170	11	119952170	*	R	1.47917	-3.5
chr11:119952731:G:C	C	G	0.1914	0.0131	0.1481	0.2293	-0.0209	0.0122	0.08727	36.5	17.314	11	0.09891	440683	39106	401577	chr11	119952731	11	11	119952731	119952731	1	1	0.1914	168693	0.0812	11	119952731	*	rs512393	B	119823440	rs512393	C	G	0.1978	0.0084	0.0022	0.0001	688611	119823440	119952731	11	119952731	11	119952731	*	B	-1.71311	3.81818
chr11:119953393:A:G	A	G	0.6609	0.0067	0.637	0.6843	0.0189	0.0101	0.06038	12.8	12.617	11	0.3191	440683	39106	401577	chr11	119953393	11	11	119953393	119953393	1	1	0.3391	298871	0.0473	11	119953393	*	rs472611	R	119824102	rs472611	A	G	0.6616	-0.0101	0.0018	3.8e-08	686211	119824102	119953393	11	119953393	11	119953393	*	R	1.87129	-5.61111
chr11:119953990:C:T	T	C	0.1681	0.0059	0.1455	0.1932	-0.0007	0.0127	0.9573	0	5.58	11	0.8999	440683	39106	401577	chr11	119953990	11	11	119953990	119953990	1	1	0.1681	148158	0.0477	11	119953990	*	rs7121901	Y	119824699	rs7121901	T	C	0.1749	-0.01	0.0023	1.7e-05	689240	119824699	119953990	11	119953990	11	119953990	*	Y	-0.0551181	-4.34783
chr11:119961064:A:G	A	G	0.4732	0.0038	0.4672	0.4868	0.0046	0.0095	0.6306	0	8.58	11	0.6606	440683	39106	401577	chr11	119961064	11	11	119961064	119961064	1	1	0.4732	417062	0.0196	11	119961064	*	rs4245210	R	119831773	rs4245210	A	G	0.4768	-0.0078	0.0017	6e-06	692004	119831773	119961064	11	119961064	11	119961064	*	R	0.484211	-4.58824
chr11:119968009:G:A	A	G	0.3219	0.009	0.3091	0.3506	-0.0168	0.0102	0.1006	32.5	16.29	11	0.1307	440683	39106	401577	chr11	119968009	11	11	119968009	119968009	1	1	0.3219	283712	0.0415	11	119968009	*	rs10892505	R	119838718	rs10892505	A	G	0.3216	0.0096	0.0019	2.5e-07	681314	119838718	119968009	11	119968009	11	119968009	*	R	-1.64706	5.05263
chr11:119969733:T:C	T	C	0.4803	0.0041	0.4743	0.4905	0.0048	0.0096	0.6139	0	6.722	11	0.8211	440683	39106	401577	chr11	119969733	11	11	119969733	119969733	1	1	0.4803	423320	0.0162	11	119969733	*	rs7951593	Y	119840442	rs7951593	T	C	0.4812	-0.0074	0.0017	1.5e-05	691918	119840442	119969733	11	119969733	11	119969733	*	Y	0.5	-4.35294
chr11:119972510:T:C	T	C	0.4757	0.004	0.4692	0.4859	0.0038	0.0096	0.6904	0	8.865	11	0.6344	440683	39106	401577	chr11	119972510	11	11	119972510	119972510	1	1	0.4757	419266	0.0167	11	119972510	*	rs1944504	Y	119843219	rs1944504	T	C	0.4771	-0.0077	0.0017	8.1e-06	691494	119843219	119972510	11	119972510	11	119972510	*	Y	0.395833	-4.52941
chr11:119973332:C:T	T	C	0.3202	0.0088	0.3018	0.347	-0.0185	0.0103	0.07232	33.9	16.648	11	0.1187	440683	39106	401577	chr11	119973332	11	11	119973332	119973332	1	1	0.3202	282213	0.0452	11	119973332	*	rs10790361	Y	119844041	rs10790361	T	C	0.3196	0.0093	0.0018	4.6e-07	687938	119844041	119973332	11	119973332	11	119973332	*	Y	-1.79612	5.16667
chr11:119978731:C:T	T	C	0.4796	0.006	0.4578	0.4927	0.0029	0.0096	0.7626	0	8.212	11	0.6942	440683	39106	401577	chr11	119978731	11	11	119978731	119978731	1	1	0.4796	422703	0.0349	11	119978731	*	rs677428	Y	119849440	rs677428	T	C	0.4856	-0.0081	0.0018	4e-06	679007	119849440	119978731	11	119978731	11	119978731	*	Y	0.302083	-4.5
chr11:119979089:T:C	T	C	0.5203	0.006	0.5074	0.542	-0.0027	0.0096	0.7794	0	8.284	11	0.6876	440683	39106	401577	chr11	119979089	11	11	119979089	119979089	1	1	0.4797	422791	0.0346	11	119979089	*	rs678914	Y	119849798	rs678914	T	C	0.5138	0.0078	0.0017	7e-06	684461	119849798	119979089	11	119979089	11	119979089	*	Y	-0.28125	4.58824
chr11:119982360:T:G	T	G	0.9072	0.0052	0.8866	0.924	0.0032	0.0165	0.8468	26.9	15.046	11	0.1804	440683	39106	401577	chr11	119982360	11	11	119982360	119982360	1	1	0.0928	81790.8	0.0374	11	119982360	*	rs7129717	K	119853069	rs7129717	T	G	0.90365	0.0131	0.0028	4.3e-06	789423	119853069	119982360	11	119982360	11	119982360	*	K	0.193939	4.67857
chr11:119988766:C:T	T	C	0.4059	0.0108	0.3745	0.4231	0.01	0.0097	0.3056	0	6.512	11	0.8371	440683	39106	401577	chr11	119988766	11	11	119988766	119988766	1	1	0.4059	357746	0.0486	11	119988766	*	rs3740724	Y	119859475	rs3740724	T	C	0.4154	-0.0063	0.0018	0.00033	686551	119859475	119988766	11	119988766	11	119988766	*	Y	1.03093	-3.5
chr11:119989916:C:G	C	G	0.2011	0.0114	0.1903	0.2703	-0.012	0.0122	0.3255	29.1	15.522	11	0.1598	440683	39106	401577	chr11	119989916	11	11	119989916	119989916	1	1	0.2011	177243	0.08	11	119989916	*	rs583606	S	119860625	rs583606	C	G	0.2016	0.0082	0.0022	0.00017	680472	119860625	119989916	11	119989916	11	119989916	*	S	-0.983607	3.72727
chr11:119993118:G:C	C	G	0.16	0.009	0.1237	0.1719	0.0018	0.0132	0.8915	25.2	14.699	11	0.1967	440683	39106	401577	chr11	119993118	11	11	119993118	119993118	1	1	0.16	141019	0.0482	11	119993118	*	rs664511	S	119863827	rs664511	C	G	0.1556	0.0093	0.0025	0.00022	677678	119863827	119993118	11	119993118	11	119993118	*	S	0.136364	3.72
chr11:120004351:T:A	A	T	0.4063	0.0109	0.3765	0.4219	0.0101	0.0097	0.2998	0	5.985	11	0.8744	440683	39106	401577	chr11	120004351	11	11	120004351	120004351	1	1	0.4063	358099	0.0454	11	120004351	*	rs7127194	W	119875060	rs7127194	A	T	0.4161	-0.0064	0.0018	0.00026	685114	119875060	120004351	11	120004351	11	120004351	*	W	1.04124	-3.55556
chr11:120005077:G:A	A	G	0.2424	0.0072	0.227	0.2632	-0.0047	0.0112	0.6756	0	8.851	11	0.6357	440683	39106	401577	chr11	120005077	11	11	120005077	120005077	1	1	0.2424	213643	0.0362	11	120005077	*	rs1944499	R	119875786	rs1944499	A	G	0.246	-0.0091	0.002	6.7e-06	685689	119875786	120005077	11	120005077	11	120005077	*	R	-0.419643	-4.55
chr11:120005319:C:T	T	C	0.4071	0.0108	0.3766	0.4219	0.0098	0.0097	0.3158	0	5.867	11	0.8821	440683	39106	401577	chr11	120005319	11	11	120005319	120005319	1	1	0.4071	358804	0.0453	11	120005319	*	rs2155168	Y	119876028	rs2155168	T	C	0.4163	-0.0062	0.0017	0.00036	685108	119876028	120005319	11	120005319	11	120005319	*	Y	1.01031	-3.64706
chr11:120006537:C:T	T	C	0.4075	0.0113	0.3777	0.4246	0.0106	0.0097	0.2773	0	6.436	11	0.8428	440683	39106	401577	chr11	120006537	11	11	120006537	120006537	1	1	0.4075	359157	0.0469	11	120006537	*	rs4938754	Y	119877246	rs4938754	T	C	0.4166	-0.0062	0.0017	0.00036	685187	119877246	120006537	11	120006537	11	120006537	*	Y	1.09278	-3.64706
chr11:120007510:A:G	A	G	0.5938	0.0111	0.578	0.6231	-0.0099	0.0098	0.3122	0	5.95	11	0.8767	440683	39106	401577	chr11	120007510	11	11	120007510	120007510	1	1	0.4062	358011	0.0451	11	120007510	*	rs4938755	R	119878219	rs4938755	A	G	0.5838	0.0062	0.0017	0.0004	684062	119878219	120007510	11	120007510	11	120007510	*	R	-1.0102	3.64706
chr11:120007560:T:C	T	C	0.5936	0.011	0.578	0.6168	-0.0095	0.0098	0.3312	0	5.796	11	0.8866	440683	39106	401577	chr11	120007560	11	11	120007560	120007560	1	1	0.4064	358187	0.0388	11	120007560	*	rs4938756	B	119878269	rs4938756	T	C	0.5838	0.0063	0.0018	0.00036	683832	119878269	120007560	11	120007560	11	120007560	*	B	-0.969388	3.5
chr11:120008508:C:T	T	C	0.7492	0.0071	0.7195	0.7609	0.0085	0.0111	0.4471	0	8.792	11	0.6411	440683	39106	401577	chr11	120008508	11	11	120008508	120008508	1	1	0.2508	221047	0.0414	11	120008508	*	rs647437	Y	119879217	rs647437	T	C	0.7444	-0.0072	0.0019	0.00015	790082	119879217	120008508	11	120008508	11	120008508	*	Y	0.765766	-3.78947
chr11:120023043:G:C	C	G	0.1358	0.0045	0.1254	0.1483	0.0131	0.0139	0.3481	0	5.471	11	0.9062	440683	39106	401577	chr11	120023043	11	11	120023043	120023043	1	1	0.1358	119690	0.0229	11	120023043	*	rs10502233	B	119893752	rs10502233	C	G	0.1387	-0.0096	0.0025	0.00015	686928	119893752	120023043	11	120023043	11	120023043	*	B	0.942446	-3.84
chr11:120030298:A:G	A	G	0.8442	0.0071	0.8301	0.8612	-0.0102	0.0132	0.4394	0	4.685	11	0.9455	440683	39106	401577	chr11	120030298	11	11	120030298	120030298	1	1	0.1558	137317	0.0311	11	120030298	*	rs12574203	R	119901007	rs12574203	A	G	0.8446	0.0102	0.0027	0.00012	512831	119901007	120030298	11	120030298	11	120030298	*	R	-0.772727	3.77778
chr11:120077423:A:C	A	C	0.6707	0.0059	0.6536	0.6848	-0.0043	0.0103	0.6761	18.9	13.564	11	0.2581	440683	39106	401577	chr11	120077423	11	11	120077423	120077423	1	1	0.3293	290234	0.0312	11	120077423	*	rs1551238	M	119948132	rs1551238	A	C	0.6683	-0.0084	0.0019	9.8e-06	661465	119948132	120077423	11	120077423	11	120077423	*	M	-0.417476	-4.42105
chr11:120086744:G:A	A	G	0.3598	0.0093	0.3304	0.3745	0.0035	0.0099	0.7234	34.1	16.701	11	0.117	440683	39106	401577	chr11	120086744	11	11	120086744	120086744	1	1	0.3598	317115	0.0441	11	120086744	*	rs20494	R	119957453	rs20494	A	G	0.3603	0.0084	0.0018	3.8e-06	686128	119957453	120086744	11	120086744	11	120086744	*	R	0.353535	4.66667
chr11:120090999:A:G	A	G	0.678	0.0075	0.6589	0.7197	-0.0031	0.0102	0.7618	29.6	15.633	11	0.1553	440683	39106	401577	chr11	120090999	11	11	120090999	120090999	1	1	0.322	283800	0.0608	11	120090999	*	rs11217682	R	119961707	rs11217682	A	G	0.6737	-0.0085	0.0019	4.9e-06	692393	119961707	120090999	11	120090999	11	120090999	*	R	-0.303922	-4.47368
chr11:120099225:G:A	A	G	0.3292	0.0065	0.2947	0.3474	0.0012	0.0102	0.9045	29	15.497	11	0.1609	440683	39106	401577	chr11	120099225	11	11	120099225	120099225	1	1	0.3292	290146	0.0527	11	120099225	*	rs7118773	R	119969933	rs7118773	A	G	0.3341	0.008	0.0018	1.3e-05	690188	119969933	120099225	11	120099225	11	120099225	*	R	0.117647	4.44444
chr11:120118399:C:G	C	G	0.7083	0.0036	0.6987	0.7247	0.006	0.0105	0.5684	39.2	18.103	11	0.07922	440683	39106	401577	chr11	120118399	11	11	120118399	120118399	1	1	0.2917	257094	0.026	11	120118399	*	rs10466595	S	119989107	rs10466595	C	G	0.7028	-0.0092	0.002	4e-06	613710	119989107	120118399	11	120118399	11	120118399	*	S	0.571429	-4.6
chr11:120118415:G:T	T	G	0.3444	0.0065	0.3141	0.3627	-0.0052	0.0101	0.6044	29.4	15.578	11	0.1575	440683	39106	401577	chr11	120118415	11	11	120118415	120118415	1	1	0.3444	303542	0.0486	11	120118415	*	rs10466596	D	119989123	rs10466596	T	G	0.3545	0.0088	0.0019	3.1e-06	614727	119989123	120118415	11	120118415	11	120118415	*	D	-0.514851	4.63158
chr11:120123713:C:T	T	C	0.3839	0.0078	0.3682	0.4022	0.0052	0.0099	0.5982	0	8.582	11	0.6604	440683	39106	401577	chr11	120123713	11	11	120123713	120123713	1	1	0.3839	338356	0.034	11	120123713	*	rs470392	Y	119994421	rs470392	T	C	0.3842	-0.0063	0.0018	0.00047	674648	119994421	120123713	11	120123713	11	120123713	*	Y	0.525253	-3.5
chr11:120137181:G:T	T	G	0.4218	0.0154	0.3854	0.4512	-0.0042	0.0097	0.6682	29.6	15.629	11	0.1555	440683	39106	401577	chr11	120137181	11	11	120137181	120137181	1	1	0.4218	371760	0.0658	11	120137181	*	rs470645	K	120007889	rs470645	T	G	0.4346	0.0061	0.0017	0.00043	687363	120007889	120137181	11	120137181	11	120137181	*	K	-0.43299	3.58824
chr11:120143276:T:C	T	C	0.5781	0.0155	0.5486	0.6148	0.0048	0.0097	0.6214	30.4	15.794	11	0.1489	440683	39106	401577	chr11	120143276	11	11	120143276	120143276	1	1	0.4219	371848	0.0662	11	120143276	*	rs470370	Y	120013984	rs470370	T	C	0.5654	-0.0061	0.0017	0.00045	688664	120013984	120143276	11	120143276	11	120143276	*	Y	0.494845	-3.58824
chr11:120169734:T:G	T	G	0.5852	0.0141	0.559	0.6218	0.0064	0.0097	0.507	22.1	14.122	11	0.2263	440683	39106	401577	chr11	120169734	11	11	120169734	120169734	1	1	0.4148	365591	0.0628	11	120169734	*	rs2444240	K	120040442	rs2444240	T	G	0.5736	-0.0062	0.0017	0.00031	692548	120040442	120169734	11	120169734	11	120169734	*	K	0.659794	-3.64706
chr11:120170402:T:A	A	T	0.4233	0.0076	0.3968	0.4477	0.0063	0.0097	0.5137	0	9.654	11	0.5618	440683	39106	401577	chr11	120170402	11	11	120170402	120170402	1	1	0.4233	373082	0.0509	11	120170402	*	rs7949789	W	120041110	rs7949789	A	T	0.4221	-0.0066	0.0018	0.00024	626831	120041110	120170402	11	120170402	11	120170402	*	W	0.649485	-3.66667
chr11:120170736:C:T	T	C	0.5599	0.0159	0.5065	0.5901	0.0074	0.0096	0.4436	15.9	13.079	11	0.2882	440683	39106	401577	chr11	120170736	11	11	120170736	120170736	1	1	0.4401	387889	0.0836	11	120170736	*	rs4936509	Y	120041444	rs4936509	T	C	0.5511	-0.006	0.0017	0.00049	691683	120041444	120170736	11	120170736	11	120170736	*	Y	0.770833	-3.52941
chr11:120182942:C:T	T	C	0.4183	0.0175	0.3822	0.4462	-0.0063	0.0097	0.5201	21.3	13.975	11	0.2344	440683	39106	401577	chr11	120182942	11	11	120182942	120182942	1	1	0.4183	368675	0.064	11	120182942	*	rs494965	Y	120053650	rs494965	T	C	0.4571	0.0067	0.0017	0.00013	678115	120053650	120182942	11	120182942	11	120182942	*	Y	-0.649485	3.94118
chr11:120184769:C:G	C	G	0.4564	0.009	0.4373	0.4967	0.0047	0.0096	0.6265	0	10.537	11	0.4828	440683	39106	401577	chr11	120184769	11	11	120184769	120184769	1	1	0.4564	402255	0.0594	11	120184769	*	rs566935	S	120055477	rs566935	C	G	0.4224	-0.0063	0.0018	0.00032	675721	120055477	120184769	11	120184769	11	120184769	*	S	0.489583	-3.5
chr11:120204866:T:C	T	C	0.5187	0.0109	0.4904	0.5527	-0.001	0.0097	0.9192	32.2	16.221	11	0.1331	440683	39106	401577	chr11	120204866	11	11	120204866	120204866	1	1	0.4813	424201	0.0623	11	120204866	*	rs10892549	Y	120075574	rs10892549	T	C	0.5027	-0.0071	0.0018	7.2e-05	666456	120075574	120204866	11	120204866	11	120204866	*	Y	-0.103093	-3.94444
chr11:120219177:G:A	A	G	0.0701	0.0048	0.0624	0.0781	0.009	0.0187	0.6293	37.9	17.717	11	0.08838	440683	39106	401577	chr11	120219177	11	11	120219177	120219177	1	1	0.0701	61783.8	0.0157	11	120219177	*	rs731512	R	120089886	rs731512	A	G	0.07466	-0.0135	0.0033	4.2e-05	692577	120089886	120219177	11	120219177	11	120219177	*	R	0.481283	-4.09091
chr11:120219843:T:C	T	C	0.9302	0.0043	0.9226	0.9368	-0.0102	0.0187	0.5844	39.8	18.28	11	0.07531	440683	39106	401577	chr11	120219843	11	11	120219843	120219843	1	1	0.0698	61519.3	0.0142	11	120219843	*	rs12223954	Y	120090552	rs12223954	T	C	0.92756	0.0136	0.0033	4.1e-05	692448	120090552	120219843	11	120219843	11	120219843	*	Y	-0.545455	4.12121
chr11:120228970:G:A	A	G	0.7984	0.0087	0.7383	0.814	-0.0037	0.012	0.7561	27.6	15.202	11	0.1734	440683	39106	401577	chr11	120228970	11	11	120228970	120228970	1	1	0.2016	177683	0.0757	11	120228970	*	rs2508490	R	120099679	rs2508490	A	G	0.7958	0.0086	0.0022	9.5e-05	643512	120099679	120228970	11	120228970	11	120228970	*	R	-0.308333	3.90909
chr11:120230383:A:T	A	T	0.2056	0.0079	0.1908	0.2619	0.0026	0.012	0.8264	32.1	16.198	11	0.1339	440683	39106	401577	chr11	120230383	11	11	120230383	120230383	1	1	0.2056	181209	0.0711	11	120230383	*	rs2845705	W	120101092	rs2845705	A	T	0.2035	-0.0087	0.0022	5e-05	692342	120101092	120230383	11	120230383	11	120230383	*	W	0.216667	-3.95455
chr11:120236702:G:A	A	G	0.7208	0.0112	0.6702	0.7399	-0.0126	0.0107	0.2394	26.8	15.024	11	0.1814	440683	39106	401577	chr11	120236702	11	11	120236702	120236702	1	1	0.2792	246077	0.0697	11	120236702	*	rs882856	V	120107411	rs882856	A	G	0.7226	0.0077	0.002	0.0001	675942	120107411	120236702	11	120236702	11	120236702	*	V	-1.17757	3.85
chr11:120247789:C:T	T	C	0.2921	0.0107	0.2579	0.3124	0.0155	0.0106	0.145	41.4	18.761	11	0.06552	440683	39106	401577	chr11	120247789	11	11	120247789	120247789	1	1	0.2921	257447	0.0545	11	120247789	*	rs2847502	Y	120118498	rs2847502	T	C	0.2939	-0.0088	0.002	7.6e-06	670423	120118498	120247789	11	120247789	11	120247789	*	Y	1.46226	-4.4
chr11:120250614:T:C	T	C	0.9583	0.0047	0.9492	0.9659	-0.0183	0.0239	0.4448	0	10.3	11	0.5036	440683	39106	401577	chr11	120250614	11	11	120250614	120250614	1	1	0.0417	36753	0.0167	11	120250614	*	rs11217775	Y	120121323	rs11217775	T	C	0.95481	0.0179	0.0042	2.3e-05	678133	120121323	120250614	11	120250614	11	120250614	*	Y	-0.76569	4.2619
chr11:120251685:A:G	A	G	0.9209	0.0035	0.9143	0.9257	-0.0159	0.0178	0.3708	0	7.211	11	0.7818	440683	39106	401577	chr11	120251685	11	11	120251685	120251685	1	1	0.0791	69716.1	0.0114	11	120251685	*	rs11827471	R	120122394	rs11827471	A	G	0.91657	0.0169	0.0032	1.2e-07	686950	120122394	120251685	11	120251685	11	120251685	*	R	-0.893258	5.28125
chr11:120255568:C:T	T	C	0.2775	0.0096	0.2482	0.2938	0.012	0.0107	0.2635	38.9	18.006	11	0.08144	440683	39106	401577	chr11	120255568	11	11	120255568	120255568	1	1	0.2775	244579	0.0456	11	120255568	*	rs2715881	Y	120126277	rs2715881	T	C	0.2782	-0.0094	0.002	1.4e-06	683173	120126277	120255568	11	120255568	11	120255568	*	Y	1.1215	-4.7
chr11:120259803:A:G	A	G	0.7169	0.0118	0.696	0.7483	-0.0151	0.0106	0.1575	33.4	16.514	11	0.1231	440683	39106	401577	chr11	120259803	11	11	120259803	120259803	1	1	0.2831	249515	0.0523	11	120259803	*	rs1941411	R	120130512	rs1941411	A	G	0.7182	0.0095	0.0019	8.1e-07	690746	120130512	120259803	11	120259803	11	120259803	*	R	-1.42453	5
chr11:120262303:C:T	T	C	0.2791	0.0112	0.2497	0.298	0.0151	0.0107	0.1576	32.7	16.353	11	0.1285	440683	39106	401577	chr11	120262303	11	11	120262303	120262303	1	1	0.2791	245989	0.0483	11	120262303	*	rs2847494	Y	120133012	rs2847494	T	C	0.2785	-0.0094	0.0019	1.2e-06	691538	120133012	120262303	11	120262303	11	120262303	*	Y	1.41121	-4.94737
chr11:120262398:A:T	A	T	0.721	0.0112	0.7022	0.7507	-0.0155	0.0107	0.1476	33.6	16.578	11	0.121	440683	39106	401577	chr11	120262398	11	11	120262398	120262398	1	1	0.279	245901	0.0485	11	120262398	*	rs2155808	W	120133107	rs2155808	A	T	0.7215	0.0094	0.0019	1.3e-06	691768	120133107	120262398	11	120262398	11	120262398	*	W	-1.4486	4.94737
chr11:120262785:A:G	A	G	0.7175	0.0132	0.6934	0.7489	-0.016	0.0106	0.1328	34.8	16.879	11	0.1115	440683	39106	401577	chr11	120262785	11	11	120262785	120262785	1	1	0.2825	248986	0.0555	11	120262785	*	rs2715883	R	120133494	rs2715883	A	G	0.7212	0.0095	0.0019	8.7e-07	692505	120133494	120262785	11	120262785	11	120262785	*	R	-1.50943	5
chr11:120264792:C:A	A	C	0.2383	0.0097	0.2132	0.2574	0.0144	0.0113	0.2006	31.2	15.98	11	0.1419	440683	39106	401577	chr11	120264792	11	11	120264792	120264792	1	1	0.2383	210030	0.0442	11	120264792	*	rs2847495	M	120135501	rs2847495	A	C	0.2398	-0.0076	0.0021	0.0003	633987	120135501	120264792	11	120264792	11	120264792	*	M	1.27434	-3.61905
chr11:120271409:T:C	T	C	0.712	0.0098	0.6966	0.7344	-0.0065	0.0105	0.5375	24.3	14.525	11	0.2053	440683	39106	401577	chr11	120271409	11	11	120271409	120271409	1	1	0.288	253833	0.0378	11	120271409	*	rs7484249	Y	120142118	rs7484249	T	C	0.7175	0.009	0.002	4.6e-06	679486	120142118	120271409	11	120271409	11	120271409	*	Y	-0.619048	4.5
chr11:120275651:G:T	T	G	0.1849	0.0064	0.1791	0.1978	0.0112	0.0123	0.3626	30.5	15.833	11	0.1474	440683	39106	401577	chr11	120275651	11	11	120275651	120275651	1	1	0.1849	162965	0.0187	11	120275651	*	rs4938793	K	120146360	rs4938793	T	G	0.1935	-0.0107	0.0022	1.5e-06	685898	120146360	120275651	11	120275651	11	120275651	*	K	0.910569	-4.86364
chr11:120278008:A:G	A	G	0.8086	0.0049	0.7981	0.8161	-0.0115	0.012	0.3395	17.3	13.308	11	0.2737	440683	39106	401577	chr11	120278008	11	11	120278008	120278008	1	1	0.1914	168693	0.018	11	120278008	*	rs12284383	R	120148717	rs12284383	A	G	0.8006	0.0107	0.0022	9.4e-07	692272	120148717	120278008	11	120278008	11	120278008	*	R	-0.958333	4.86364
chr11:120278136:A:G	A	G	0.723	0.0119	0.6994	0.7583	-0.0196	0.0106	0.06512	0	9.617	11	0.5651	440683	39106	401577	chr11	120278136	11	11	120278136	120278136	1	1	0.277	244138	0.0589	11	120278136	*	rs12284449	D	120148845	rs12284449	A	G	0.7274	0.0093	0.002	2.1e-06	690693	120148845	120278136	11	120278136	11	120278136	*	D	-1.84906	4.65
chr11:120278295:G:A	A	G	0.1904	0.0052	0.1831	0.2016	0.0116	0.0121	0.338	16.5	13.173	11	0.2822	440683	39106	401577	chr11	120278295	11	11	120278295	120278295	1	1	0.1904	167812	0.0185	11	120278295	*	rs12271393	R	120149004	rs12271393	A	G	0.199	-0.0104	0.0022	1.7e-06	692496	120149004	120278295	11	120278295	11	120278295	*	R	0.958678	-4.72727
chr11:120279350:A:C	A	C	0.8114	0.0055	0.7989	0.8185	-0.013	0.0121	0.2863	18.5	13.496	11	0.2622	440683	39106	401577	chr11	120279350	11	11	120279350	120279350	1	1	0.1886	166226	0.0196	11	120279350	*	rs4936511	M	120150059	rs4936511	A	C	0.802	0.0108	0.0022	7.8e-07	688926	120150059	120279350	11	120279350	11	120279350	*	M	-1.07438	4.90909
chr11:120279824:G:A	A	G	0.1899	0.0053	0.1831	0.2015	0.0125	0.0121	0.3008	14.1	12.803	11	0.3064	440683	39106	401577	chr11	120279824	11	11	120279824	120279824	1	1	0.1899	167371	0.0184	11	120279824	*	rs948404	R	120150533	rs948404	A	G	0.1992	-0.0106	0.0022	1.2e-06	687522	120150533	120279824	11	120279824	11	120279824	*	R	1.03306	-4.81818
chr11:120281882:C:T	T	C	0.2325	0.0051	0.2185	0.2406	0.0008	0.0113	0.9457	0	8.792	11	0.6411	440683	39106	401577	chr11	120281882	11	11	120281882	120281882	1	1	0.2325	204918	0.0221	11	120281882	*	rs11217785	Y	120152591	rs11217785	T	C	0.2347	-0.0078	0.0021	0.00016	684478	120152591	120281882	11	120281882	11	120281882	*	Y	0.0707965	-3.71429
chr11:120284594:A:G	A	G	0.7379	0.0046	0.7296	0.7524	-0.002	0.0108	0.8523	26.4	14.946	11	0.185	440683	39106	401577	chr11	120284594	11	11	120284594	120284594	1	1	0.2621	231006	0.0228	11	120284594	*	rs4245211	D	120155303	rs4245211	A	G	0.7368	0.0079	0.002	5.3e-05	691822	120155303	120284594	11	120284594	11	120284594	*	D	-0.185185	3.95
chr11:120284627:T:C	T	C	0.8127	0.0055	0.7994	0.8243	0.0033	0.0122	0.7845	0	7.202	11	0.7825	440683	39106	401577	chr11	120284627	11	11	120284627	120284627	1	1	0.1873	165080	0.0249	11	120284627	*	rs4936512	Y	120155336	rs4936512	T	C	0.8084	0.0077	0.0022	0.00049	692556	120155336	120284627	11	120284627	11	120284627	*	Y	0.270492	3.5
chr11:120285669:C:T	T	C	0.3295	0.0054	0.3148	0.3417	0.0063	0.0101	0.5313	30.1	15.74	11	0.1511	440683	39106	401577	chr11	120285669	11	11	120285669	120285669	1	1	0.3295	290410	0.0269	11	120285669	*	rs10892559	Y	120156378	rs10892559	T	C	0.3285	-0.0085	0.0019	5.1e-06	688849	120156378	120285669	11	120285669	11	120285669	*	Y	0.623762	-4.47368
chr11:120286459:T:A	A	T	0.2635	0.0052	0.2478	0.2805	-0.0006	0.0108	0.956	23.9	14.462	11	0.2085	440683	39106	401577	chr11	120286459	11	11	120286459	120286459	1	1	0.2635	232240	0.0327	11	120286459	*	rs4936513	W	120157168	rs4936513	A	T	0.2651	-0.0078	0.002	6.9e-05	691987	120157168	120286459	11	120286459	11	120286459	*	W	-0.0555556	-3.9
chr11:120286809:T:C	T	C	0.7359	0.0051	0.7193	0.7522	0.0001	0.0108	0.9915	23.5	14.371	11	0.2131	440683	39106	401577	chr11	120286809	11	11	120286809	120286809	1	1	0.2641	232769	0.0329	11	120286809	*	rs10790374	Y	120157518	rs10790374	T	C	0.7341	0.0078	0.002	7.1e-05	692523	120157518	120286809	11	120286809	11	120286809	*	Y	0.00925926	3.9
chr11:120287141:C:T	T	C	0.0731	0.0089	0.0514	0.0855	-0.007	0.0184	0.7016	0	8.77	11	0.6431	440683	39106	401577	chr11	120287141	11	11	120287141	120287141	1	1	0.0731	64427.9	0.0341	11	120287141	*	rs17311233	Y	120157850	rs17311233	T	C	0.08372	-0.0127	0.0031	4.6e-05	687099	120157850	120287141	11	120287141	11	120287141	*	Y	-0.380435	-4.09677
chr11:120288343:C:A	A	C	0.1507	0.0073	0.1323	0.1648	0.0029	0.0133	0.8284	0	9.756	11	0.5525	440683	39106	401577	chr11	120288343	11	11	120288343	120288343	1	1	0.1507	132822	0.0325	11	120288343	*	rs7121784	H	120159052	rs7121784	A	C	0.1573	-0.0102	0.0024	1.8e-05	691850	120159052	120288343	11	120288343	11	120288343	*	H	0.218045	-4.25
chr11:120290408:G:A	A	G	0.2658	0.0053	0.2491	0.2757	-0.0007	0.0107	0.9489	27.3	15.132	11	0.1765	440683	39106	401577	chr11	120290408	11	11	120290408	120290408	1	1	0.2658	234267	0.0266	11	120290408	*	rs7951628	R	120161117	rs7951628	A	G	0.2664	-0.0078	0.002	6.8e-05	692125	120161117	120290408	11	120290408	11	120290408	*	R	-0.0654206	-3.9
chr11:120295649:A:G	A	G	0.765	0.0072	0.7473	0.7837	0.0012	0.0113	0.9165	7.7	11.919	11	0.3697	440683	39106	401577	chr11	120295649	11	11	120295649	120295649	1	1	0.235	207121	0.0364	11	120295649	*	rs744983	R	120166358	rs744983	A	G	0.761	0.0077	0.002	0.00016	689318	120166358	120295649	11	120295649	11	120295649	*	R	0.106195	3.85
chr11:120296151:G:A	A	G	0.2312	0.0077	0.21	0.2499	-0.0004	0.0113	0.9717	0	10.613	11	0.4762	440683	39106	401577	chr11	120296151	11	11	120296151	120296151	1	1	0.2312	203772	0.0399	11	120296151	*	rs6589807	R	120166860	rs6589807	A	G	0.2356	-0.008	0.002	8.4e-05	688714	120166860	120296151	11	120296151	11	120296151	*	R	-0.0353982	-4
chr11:120300456:G:A	A	G	0.1063	0.0102	0.0836	0.1303	0.013	0.0157	0.4075	20.5	13.84	11	0.242	440683	39106	401577	chr11	120300456	11	11	120300456	120300456	1	1	0.1063	93689.2	0.0467	11	120300456	*	rs1941410	R	120171165	rs1941410	A	G	0.1142	-0.0103	0.0028	0.00021	685970	120171165	120300456	11	120300456	11	120300456	*	R	0.828025	-3.67857
chr11:120303136:A:G	A	G	0.9151	0.0092	0.9001	0.9366	-0.0047	0.0173	0.7869	0	6.813	11	0.814	440683	39106	401577	chr11	120303136	11	11	120303136	120303136	1	1	0.0849	74828	0.0365	11	120303136	*	rs12275681	R	120173845	rs12275681	A	G	0.90301	0.0114	0.003	0.00017	673406	120173845	120303136	11	120303136	11	120303136	*	R	-0.271676	3.8
chr11:120308044:T:G	T	G	0.8746	0.0119	0.8537	0.8985	-0.0153	0.0146	0.294	0	10.843	11	0.4565	440683	39106	401577	chr11	120308044	11	11	120308044	120308044	1	1	0.1254	110523	0.0448	11	120308044	*	rs17245504	K	120178753	rs17245504	T	G	0.8659	0.0101	0.0026	8.3e-05	678273	120178753	120308044	11	120308044	11	120308044	*	K	-1.04795	3.88462
chr11:120309770:G:A	A	G	0.1349	0.0105	0.1142	0.1491	0.0096	0.0141	0.4932	0	10.069	11	0.5241	440683	39106	401577	chr11	120309770	11	11	120309770	120309770	1	1	0.1349	118896	0.0349	11	120309770	*	rs717052	R	120180479	rs717052	A	G	0.1454	-0.0095	0.0025	0.00011	681072	120180479	120309770	11	120309770	11	120309770	*	R	0.680851	-3.8
chr11:120317262:G:A	A	G	0.1315	0.0103	0.1066	0.1449	0.0064	0.0142	0.6515	19	13.581	11	0.257	440683	39106	401577	chr11	120317262	11	11	120317262	120317262	1	1	0.1315	115900	0.0383	11	120317262	*	rs2282537	R	120187971	rs2282537	A	G	0.141	-0.0087	0.0025	0.00043	692554	120187971	120317262	11	120317262	11	120317262	*	R	0.450704	-3.48
chr11:120386136:G:A	A	G	0.6252	0.0135	0.5391	0.6575	-0.0149	0.01	0.1365	3.7	11.422	11	0.4086	440683	39106	401577	chr11	120386136	11	11	120386136	120386136	1	1	0.3748	330336	0.1184	11	120386136	*	rs622373	R	120256845	rs622373	A	G	0.6304	-0.0063	0.0018	0.00047	686598	120256845	120386136	11	120386136	11	120386136	*	R	-1.49	-3.5
chr11:120739693:C:T	T	C	0.6982	0.0123	0.61	0.7452	-0.0011	0.0106	0.9162	0	6.121	11	0.8652	440683	39106	401577	chr11	120739693	11	11	120739693	120739693	1	1	0.3018	265996	0.1352	11	120739693	*	rs751370	Y	120610402	rs751370	T	C	0.71	0.0074	0.0019	0.00012	682707	120610402	120739693	11	120739693	11	120739693	*	Y	-0.103774	3.89474
chr11:120739855:G:A	A	G	0.7008	0.0113	0.6122	0.7237	0.0009	0.0106	0.9357	0	6.871	11	0.8095	440683	39106	401577	chr11	120739855	11	11	120739855	120739855	1	1	0.2992	263705	0.1115	11	120739855	*	rs751369	R	120610564	rs751369	A	G	0.7126	0.0073	0.0019	0.00015	685364	120610564	120739855	11	120739855	11	120739855	*	R	0.0849057	3.84211
chr11:120742490:C:T	T	C	0.5347	0.0133	0.4531	0.5522	-0.0069	0.0097	0.4757	0	2.429	11	0.9963	440683	39106	401577	chr11	120742490	11	11	120742490	120742490	1	1	0.4653	410100	0.0991	11	120742490	*	rs2508807	Y	120613199	rs2508807	T	C	0.5555	0.0062	0.0018	0.00041	680242	120613199	120742490	11	120742490	11	120742490	*	Y	-0.71134	3.44444
chr11:120742707:A:G	A	G	0.4641	0.0132	0.4474	0.5449	0.0079	0.0097	0.4185	0	2.522	11	0.9957	440683	39106	401577	chr11	120742707	11	11	120742707	120742707	1	1	0.4641	409042	0.0975	11	120742707	*	rs2852214	R	120613416	rs2852214	A	G	0.4445	-0.0063	0.0018	0.00038	679814	120613416	120742707	11	120742707	11	120742707	*	R	0.814433	-3.5
chr11:121494981:T:C	T	C	0.9569	0.0018	0.9522	0.9619	-0.134	0.0235	1.155e-08	0	2.967	11	0.9912	440683	39106	401577	chr11	121494981	11	11	121494981	121494981	1	1	0.0431	37986.9	0.0097	11	121494981	*	rs987482	Y	121365690	rs987482	T	C	0.95399	-0.0049	0.0042	0.24	690226	121365690	121494981	11	121494981	11	121494981	*	Y	-5.70213	-1.16667
chr11:121564761:G:A	A	G	0.1139	0.0047	0.1063	0.1252	-0.0886	0.0152	5.492e-09	0	7.275	11	0.7764	440683	39106	401577	chr11	121564761	11	11	121564761	121564761	1	1	0.1139	100388	0.0189	11	121564761	*	rs9665907	R	121435470	rs9665907	A	G	0.118	-0.0031	0.0027	0.26	692231	121435470	121564761	11	121564761	11	121564761	*	R	-5.82895	-1.14815
chr11:121564878:T:C	T	C	0.9613	0.0029	0.9533	0.9664	0.1629	0.0252	9.767e-11	0	9.402	11	0.5849	440683	39106	401577	chr11	121564878	11	11	121564878	121564878	1	1	0.0387	34108.9	0.0131	11	121564878	*	rs11218343	Y	121435587	rs11218343	T	C	0.96106	-0.0032	0.0048	0.51	673765	121435587	121564878	11	121564878	11	121564878	*	Y	6.46429	-0.666667
chr11:121565561:G:T	T	G	0.1132	0.0043	0.1041	0.1264	-0.0883	0.0152	6.285e-09	0	6.922	11	0.8053	440683	39106	401577	chr11	121565561	11	11	121565561	121565561	1	1	0.1132	99770.6	0.0223	11	121565561	*	rs3781832	K	121436270	rs3781832	T	G	0.1186	-0.0029	0.0027	0.29	692218	121436270	121565561	11	121565561	11	121565561	*	K	-5.80921	-1.07407
chr11:121653349:T:G	T	G	0.9822	0.003	0.9754	0.9886	0.055	0.0376	0.1435	0	3.382	10	0.971	439739	38837	400902	chr11	121653349	11	11	121653349	121653349	0.993121	0.998319	0.0178	15654.7	0.0132	11	121653349	*	rs11218370	K	121524058	rs11218370	T	G	0.98036	0.0278	0.0062	6.7e-06	644765	121524058	121653349	11	121653349	11	121653349	*	K	1.46277	4.48387
chr11:121759662:G:C	C	G	0.0249	0.0031	0.0182	0.0326	-0.0516	0.0338	0.127	0	5.572	10	0.8498	439739	38837	400902	chr11	121759662	11	11	121759662	121759662	0.993121	0.998319	0.0249	21899	0.0144	11	121759662	*	rs12361370	S	121630370	rs12361370	C	G	0.02415	-0.0217	0.006	0.0003	594936	121630370	121759662	11	121759662	11	121759662	*	S	-1.52663	-3.61667
chr11:121795992:G:C	C	G	0.4605	0.01	0.4051	0.4836	-0.0168	0.0102	0.09826	0	4.693	11	0.9451	440683	39106	401577	chr11	121795992	11	11	121795992	121795992	1	1	0.4605	405869	0.0785	11	121795992	*	rs7932809	S	121666700	rs7932809	C	G	0.4285	0.0079	0.0018	1.5e-05	673611	121666700	121795992	11	121795992	11	121795992	*	S	-1.64706	4.38889
chr11:121802439:T:C	T	C	0.885	0.0102	0.8517	0.9056	0.0005	0.0152	0.9723	0	8.874	11	0.6335	440683	39106	401577	chr11	121802439	11	11	121802439	121802439	1	1	0.115	101357	0.0539	11	121802439	*	rs881754	Y	121673147	rs881754	T	C	0.875	-0.0096	0.0027	0.00035	691904	121673147	121802439	11	121802439	11	121802439	*	Y	0.0328947	-3.55556
chr11:121803222:T:C	T	C	0.8852	0.0097	0.8529	0.9081	0.002	0.0152	0.8975	0	8.905	11	0.6307	440683	39106	401577	chr11	121803222	11	11	121803222	121803222	1	1	0.1148	101181	0.0552	11	121803222	*	rs1375016	Y	121673930	rs1375016	T	C	0.8752	-0.0098	0.0027	0.00027	692502	121673930	121803222	11	121803222	11	121803222	*	Y	0.131579	-3.62963
chr11:121807554:G:T	T	G	0.3419	0.0149	0.2885	0.3741	-0.0179	0.0102	0.07884	3.9	11.452	11	0.4062	440683	39106	401577	chr11	121807554	11	11	121807554	121807554	1	1	0.3419	301339	0.0856	11	121807554	*	rs538897	K	121678262	rs538897	T	G	0.3297	0.0078	0.0019	2.8e-05	684464	121678262	121807554	11	121807554	11	121807554	*	K	-1.7549	4.10526
chr11:121811827:T:C	T	C	0.6516	0.0151	0.6182	0.7014	0.0142	0.0102	0.1626	8.9	12.079	11	0.3577	440683	39106	401577	chr11	121811827	11	11	121811827	121811827	1	1	0.3484	307068	0.0832	11	121811827	*	rs559347	Y	121682535	rs559347	T	C	0.6728	-0.0074	0.002	0.00022	522512	121682535	121811827	11	121811827	11	121811827	*	Y	1.39216	-3.7
chr11:121813073:C:T	T	C	0.3435	0.0158	0.2933	0.3758	-0.0157	0.0102	0.1227	1	11.107	11	0.4343	440683	39106	401577	chr11	121813073	11	11	121813073	121813073	1	1	0.3435	302749	0.0825	11	121813073	*	rs528956	Y	121683781	rs528956	T	C	0.3269	0.0077	0.0019	3e-05	686906	121683781	121813073	11	121813073	11	121813073	*	Y	-1.53922	4.05263
chr11:121813122:G:C	C	G	0.344	0.0157	0.295	0.3748	-0.0139	0.0102	0.1716	2.4	11.275	11	0.4205	440683	39106	401577	chr11	121813122	11	11	121813122	121813122	1	1	0.344	303190	0.0798	11	121813122	*	rs660548	S	121683830	rs660548	C	G	0.3272	0.0079	0.0019	2e-05	687063	121683830	121813122	11	121813122	11	121813122	*	S	-1.36275	4.15789
chr11:121814941:A:T	A	T	0.6515	0.0151	0.6182	0.7014	0.0144	0.0102	0.1563	8.9	12.077	11	0.3579	440683	39106	401577	chr11	121814941	11	11	121814941	121814941	1	1	0.3485	307156	0.0832	11	121814941	*	rs642136	W	121685649	rs642136	A	T	0.6693	-0.0075	0.0018	5.3e-05	686852	121685649	121814941	11	121814941	11	121814941	*	W	1.41176	-4.16667
chr11:121815315:G:C	C	G	0.3485	0.015	0.2985	0.3817	-0.0141	0.0102	0.1648	8.2	11.976	11	0.3654	440683	39106	401577	chr11	121815315	11	11	121815315	121815315	1	1	0.3485	307156	0.0832	11	121815315	*	rs481562	S	121686023	rs481562	C	G	0.3307	0.0075	0.0018	4.5e-05	686936	121686023	121815315	11	121815315	11	121815315	*	S	-1.38235	4.16667
chr11:121817247:T:C	T	C	0.6503	0.015	0.6164	0.7006	0.014	0.0102	0.1693	10.6	12.305	11	0.3412	440683	39106	401577	chr11	121817247	11	11	121817247	121817247	1	1	0.3497	308214	0.0842	11	121817247	*	rs621360	Y	121687955	rs621360	T	C	0.6683	-0.0076	0.0018	4.2e-05	687210	121687955	121817247	11	121817247	11	121817247	*	Y	1.37255	-4.22222
chr11:121818901:T:C	T	C	0.6503	0.015	0.6159	0.7005	0.0136	0.0102	0.1818	14.2	12.826	11	0.3048	440683	39106	401577	chr11	121818901	11	11	121818901	121818901	1	1	0.3497	308214	0.0846	11	121818901	*	rs543999	Y	121689609	rs543999	T	C	0.6683	-0.0074	0.0018	5.7e-05	687950	121689609	121818901	11	121818901	11	121818901	*	Y	1.33333	-4.11111
chr11:121819675:A:G	A	G	0.6503	0.0151	0.6159	0.7004	0.0142	0.0102	0.1635	11.3	12.398	11	0.3345	440683	39106	401577	chr11	121819675	11	11	121819675	121819675	1	1	0.3497	308214	0.0845	11	121819675	*	rs551278	V	121690383	rs551278	A	G	0.6682	-0.0074	0.0018	6.3e-05	688288	121690383	121819675	11	121819675	11	121819675	*	V	1.39216	-4.11111
chr11:121820717:C:A	A	C	0.3463	0.0151	0.2904	0.3825	-0.0131	0.0101	0.1962	16.6	13.193	11	0.2809	440683	39106	401577	chr11	121820717	11	11	121820717	121820717	1	1	0.3463	305217	0.0921	11	121820717	*	rs474441	M	121691425	rs474441	A	C	0.3324	0.0075	0.0018	4.8e-05	688615	121691425	121820717	11	121820717	11	121820717	*	M	-1.29703	4.16667
chr11:121820866:A:T	A	T	0.6539	0.0151	0.6197	0.7095	0.0133	0.0102	0.191	16.7	13.199	11	0.2805	440683	39106	401577	chr11	121820866	11	11	121820866	121820866	1	1	0.3461	305041	0.0898	11	121820866	*	rs472205	D	121691574	rs472205	A	T	0.6697	-0.0074	0.0018	6.2e-05	688824	121691574	121820866	11	121820866	11	121820866	*	D	1.30392	-4.11111
chr11:121828184:A:G	A	G	0.657	0.0156	0.6265	0.7127	0.0144	0.0101	0.1554	10.6	12.3	11	0.3415	440683	39106	401577	chr11	121828184	11	11	121828184	121828184	1	1	0.343	302309	0.0862	11	121828184	*	rs568158	R	121698892	rs568158	A	G	0.6725	-0.0078	0.0018	2.6e-05	689771	121698892	121828184	11	121828184	11	121828184	*	R	1.42574	-4.33333
chr11:121837158:G:A	A	G	0.2594	0.0106	0.2237	0.3014	-0.0107	0.011	0.3319	0	8.072	11	0.7068	440683	39106	401577	chr11	121837158	11	11	121837158	121837158	1	1	0.2594	228626	0.0777	11	121837158	*	rs472074	R	121707866	rs472074	A	G	0.2583	0.009	0.0021	2.9e-05	552635	121707866	121837158	11	121837158	11	121837158	*	R	-0.972727	4.28571
chr11:121838052:A:T	A	T	0.6617	0.016	0.6307	0.7161	0.0154	0.0102	0.131	6.1	11.719	11	0.3851	440683	39106	401577	chr11	121838052	11	11	121838052	121838052	1	1	0.3383	298166	0.0854	11	121838052	*	rs544624	W	121708760	rs544624	A	T	0.674	-0.0079	0.002	9.4e-05	526565	121708760	121838052	11	121838052	11	121838052	*	W	1.5098	-3.95
chr11:121838475:G:A	A	G	0.3414	0.016	0.2927	0.3725	-0.0159	0.0102	0.1187	0.1	11.015	11	0.442	440683	39106	401577	chr11	121838475	11	11	121838475	121838475	1	1	0.3414	300898	0.0798	11	121838475	*	rs633943	R	121709183	rs633943	A	G	0.3276	0.0075	0.0019	5.4e-05	689611	121709183	121838475	11	121838475	11	121838475	*	R	-1.55882	3.94737
chr11:121852982:T:C	T	C	0.6613	0.0145	0.6294	0.6864	0.017	0.0102	0.09492	12.5	12.565	11	0.3227	440683	39106	401577	chr11	121852982	11	11	121852982	121852982	1	1	0.3387	298519	0.057	11	121852982	*	rs528396	Y	121723690	rs528396	T	C	0.6745	-0.0068	0.0018	0.00018	731322	121723690	121852982	11	121852982	11	121852982	*	Y	1.66667	-3.77778
chr11:121865963:A:C	A	C	0.742	0.0122	0.722	0.7854	0.0064	0.0109	0.556	23.1	14.305	11	0.2166	440683	39106	401577	chr11	121865963	11	11	121865963	121865963	1	1	0.258	227392	0.0634	11	121865963	*	rs11218429	M	121736671	rs11218429	A	C	0.7568	-0.008	0.002	6.8e-05	690573	121736671	121865963	11	121865963	11	121865963	*	M	0.587156	-4
chr11:121867737:T:C	T	C	0.7417	0.0122	0.7235	0.7838	0.0063	0.0109	0.5667	24	14.466	11	0.2083	440683	39106	401577	chr11	121867737	11	11	121867737	121867737	1	1	0.2583	227657	0.0603	11	121867737	*	rs11218433	Y	121738445	rs11218433	T	C	0.7568	-0.0079	0.002	8.6e-05	690667	121738445	121867737	11	121867737	11	121867737	*	Y	0.577982	-3.95
chr11:121873661:G:C	C	G	0.6423	0.0197	0.5684	0.6711	0.0162	0.0102	0.1102	9.8	12.2	11	0.3488	440683	39106	401577	chr11	121873661	11	11	121873661	121873661	1	1	0.3577	315265	0.1027	11	121873661	*	rs1219406	S	121744369	rs1219406	C	G	0.6708	-0.0073	0.0018	7.9e-05	690277	121744369	121873661	11	121873661	11	121873661	*	S	1.58824	-4.05556
chr11:121877532:T:C	T	C	0.3411	0.02	0.3082	0.4097	-0.0144	0.0102	0.1582	4.4	11.506	11	0.4019	440683	39106	401577	chr11	121877532	11	11	121877532	121877532	1	1	0.3411	300634	0.1015	11	121877532	*	rs1219404	Y	121748240	rs1219404	T	C	0.3163	0.0073	0.0019	0.0001	692416	121748240	121877532	11	121877532	11	121877532	*	Y	-1.41176	3.84211
chr11:121880770:A:G	A	G	0.3554	0.0203	0.3222	0.4265	-0.0194	0.0103	0.06107	12.6	12.579	11	0.3217	440683	39106	401577	chr11	121880770	11	11	121880770	121880770	1	1	0.3554	313237	0.1043	11	121880770	*	rs1228402	R	121751478	rs1228402	A	G	0.3252	0.0081	0.0019	1.8e-05	684020	121751478	121880770	11	121880770	11	121880770	*	R	-1.8835	4.26316
chr11:121882169:T:C	T	C	0.3597	0.02	0.3275	0.4297	-0.0158	0.0103	0.1241	8.7	12.042	11	0.3605	440683	39106	401577	chr11	121882169	11	11	121882169	121882169	1	1	0.3597	317027	0.1022	11	121882169	*	rs1219403	Y	121752877	rs1219403	T	C	0.3283	0.0076	0.0019	4.8e-05	683082	121752877	121882169	11	121882169	11	121882169	*	Y	-1.53398	4
chr11:121882340:C:T	T	C	0.6394	0.0201	0.5691	0.6713	0.0164	0.0103	0.1121	7.8	11.925	11	0.3693	440683	39106	401577	chr11	121882340	11	11	121882340	121882340	1	1	0.3606	317821	0.1022	11	121882340	*	rs1219401	Y	121753048	rs1219401	T	C	0.6708	-0.0078	0.0019	3.2e-05	683393	121753048	121882340	11	121882340	11	121882340	*	Y	1.59223	-4.10526
chr11:121906627:T:C	T	C	0.3818	0.014	0.3594	0.4566	-0.0067	0.0099	0.5007	18.7	13.531	11	0.26	440683	39106	401577	chr11	121906627	11	11	121906627	121906627	1	1	0.3818	336506	0.0972	11	121906627	*	rs1530664	Y	121777335	rs1530664	T	C	0.3744	0.0071	0.0018	6.5e-05	690778	121777335	121906627	11	121906627	11	121906627	*	Y	-0.676768	3.94444
chr11:121908759:T:C	T	C	0.3687	0.0149	0.3505	0.4627	-0.0074	0.0099	0.4575	25.4	14.737	11	0.1948	440683	39106	401577	chr11	121908759	11	11	121908759	121908759	1	1	0.3687	324960	0.1122	11	121908759	*	rs1078402	Y	121779467	rs1078402	T	C	0.3619	0.0073	0.0018	5e-05	691610	121779467	121908759	11	121908759	11	121908759	*	Y	-0.747475	4.05556
chr11:121908835:C:T	T	C	0.3116	0.0121	0.2565	0.3397	-0.0126	0.0103	0.223	33.6	16.567	11	0.1214	440683	39106	401577	chr11	121908835	11	11	121908835	121908835	1	1	0.3116	274634	0.0832	11	121908835	*	rs747917	Y	121779543	rs747917	T	C	0.3107	0.0094	0.0019	7.7e-07	683505	121779543	121908835	11	121908835	11	121908835	*	Y	-1.2233	4.94737
chr11:121908956:T:C	T	C	0.5559	0.0114	0.5358	0.6111	0.0007	0.0096	0.9427	28.8	15.44	11	0.1632	440683	39106	401577	chr11	121908956	11	11	121908956	121908956	1	1	0.4441	391415	0.0753	11	121908956	*	rs747915	Y	121779664	rs747915	T	C	0.5521	0.0068	0.0017	8.6e-05	691716	121779664	121908956	11	121908956	11	121908956	*	Y	0.0729167	4
chr11:121910261:C:T	T	C	0.616	0.015	0.5243	0.6398	0.0079	0.0099	0.4249	21.5	14.016	11	0.2321	440683	39106	401577	chr11	121910261	11	11	121910261	121910261	1	1	0.384	338445	0.1155	11	121910261	*	rs10790468	Y	121780969	rs10790468	T	C	0.6265	-0.0074	0.0018	4.6e-05	680025	121780969	121910261	11	121910261	11	121910261	*	Y	0.79798	-4.11111
chr11:121914436:C:A	A	C	0.6161	0.0146	0.5234	0.6424	0.0063	0.0098	0.5201	25.5	14.771	11	0.1932	440683	39106	401577	chr11	121914436	11	11	121914436	121914436	1	1	0.3839	338356	0.119	11	121914436	*	rs6589900	M	121785144	rs6589900	A	C	0.6258	-0.007	0.0018	9.3e-05	692404	121785144	121914436	11	121914436	11	121914436	*	M	0.642857	-3.88889
chr11:121918385:G:T	T	G	0.3643	0.0108	0.3099	0.3845	-0.0059	0.01	0.5528	27.5	15.183	11	0.1743	440683	39106	401577	chr11	121918385	11	11	121918385	121918385	1	1	0.3643	321082	0.0746	11	121918385	*	rs1219411	D	121789093	rs1219411	T	G	0.3631	0.0072	0.0018	6.5e-05	690570	121789093	121918385	11	121918385	11	121918385	*	D	-0.59	4
chr11:121918541:C:G	C	G	0.6332	0.0107	0.6144	0.6877	0.0075	0.0099	0.4495	28	15.276	11	0.1702	440683	39106	401577	chr11	121918541	11	11	121918541	121918541	1	1	0.3668	323285	0.0733	11	121918541	*	rs1219410	V	121789249	rs1219410	C	G	0.6366	-0.0071	0.0018	6.8e-05	689327	121789249	121918541	11	121918541	11	121918541	*	V	0.757576	-3.94444
chr11:121918883:A:C	A	C	0.6331	0.0107	0.6141	0.6878	0.0075	0.0099	0.4495	27.7	15.224	11	0.1725	440683	39106	401577	chr11	121918883	11	11	121918883	121918883	1	1	0.3669	323373	0.0737	11	121918883	*	rs1219408	M	121789591	rs1219408	A	C	0.6369	-0.0071	0.0018	0.0001	688884	121789591	121918883	11	121918883	11	121918883	*	M	0.757576	-3.94444
chr11:121919021:T:A	A	T	0.4377	0.0108	0.3849	0.4587	0	0.0097	0.999	31.6	16.088	11	0.1379	440683	39106	401577	chr11	121919021	11	11	121919021	121919021	1	1	0.4377	385774	0.0738	11	121919021	*	rs10892785	W	121789729	rs10892785	A	T	0.447	-0.0066	0.0017	0.00012	689231	121789729	121919021	11	121919021	11	121919021	*	W	0	-3.88235
chr11:121920331:A:G	A	G	0.5622	0.0109	0.5415	0.615	-0.0001	0.0097	0.9958	31.6	16.088	11	0.1379	440683	39106	401577	chr11	121920331	11	11	121920331	121920331	1	1	0.4378	385862	0.0735	11	121920331	*	rs11218454	R	121791039	rs11218454	A	G	0.5529	0.0068	0.0017	8.8e-05	688697	121791039	121920331	11	121920331	11	121920331	*	R	-0.0103093	4
chr11:121921370:C:T	T	C	0.4254	0.0102	0.3723	0.4433	0.0004	0.0097	0.9678	22.8	14.249	11	0.2195	440683	39106	401577	chr11	121921370	11	11	121921370	121921370	1	1	0.4254	374933	0.071	11	121921370	*	rs7480312	Y	121792078	rs7480312	T	C	0.4356	-0.0068	0.0017	9.5e-05	688248	121792078	121921370	11	121921370	11	121921370	*	Y	0.0412371	-4
chr11:121922413:C:T	T	C	0.3618	0.0108	0.3083	0.381	-0.0071	0.01	0.474	25.5	14.757	11	0.1939	440683	39106	401577	chr11	121922413	11	11	121922413	121922413	1	1	0.3618	318878	0.0727	11	121922413	*	rs1219421	Y	121793121	rs1219421	T	C	0.3617	0.0072	0.0018	7.5e-05	688880	121793121	121922413	11	121922413	11	121922413	*	Y	-0.71	4
chr11:121922427:A:C	A	C	0.5574	0.011	0.5368	0.6105	0.0001	0.0097	0.9941	27.8	15.235	11	0.172	440683	39106	401577	chr11	121922427	11	11	121922427	121922427	1	1	0.4426	390093	0.0737	11	121922427	*	rs11218455	M	121793135	rs11218455	A	C	0.5518	0.0069	0.0017	7.7e-05	689381	121793135	121922427	11	121922427	11	121922427	*	M	0.0103093	4.05882
chr11:121923286:T:C	T	C	0.621	0.011	0.6016	0.6756	0.008	0.0099	0.4195	22.4	14.169	11	0.2238	440683	39106	401577	chr11	121923286	11	11	121923286	121923286	1	1	0.379	334038	0.074	11	121923286	*	rs1219418	Y	121793994	rs1219418	T	C	0.6255	-0.0071	0.0018	8.8e-05	676310	121793994	121923286	11	121923286	11	121923286	*	Y	0.808081	-3.94444
chr11:121923478:A:G	A	G	0.5743	0.0102	0.5567	0.6275	-0.0006	0.0097	0.9471	22.8	14.247	11	0.2196	440683	39106	401577	chr11	121923478	11	11	121923478	121923478	1	1	0.4257	375198	0.0708	11	121923478	*	rs17337467	R	121794186	rs17337467	A	G	0.5644	0.0068	0.0017	8.6e-05	686173	121794186	121923478	11	121923478	11	121923478	*	R	-0.0618557	4
chr11:121924818:C:G	C	G	0.6677	0.0115	0.6439	0.7229	0.0111	0.0102	0.2748	36	17.177	11	0.1027	440683	39106	401577	chr11	121924818	11	11	121924818	121924818	1	1	0.3323	292878	0.079	11	121924818	*	rs1219415	S	121795526	rs1219415	C	G	0.6698	-0.009	0.0019	1.3e-06	687231	121795526	121924818	11	121924818	11	121924818	*	S	1.08824	-4.73684
chr11:121926531:T:C	T	C	0.5539	0.01	0.5336	0.6029	0.0005	0.0097	0.9572	33	16.41	11	0.1266	440683	39106	401577	chr11	121926531	11	11	121926531	121926531	1	1	0.4461	393177	0.0693	11	121926531	*	rs3862610	Y	121797239	rs3862610	T	C	0.5498	0.0066	0.0017	0.00013	687432	121797239	121926531	11	121926531	11	121926531	*	Y	0.0515464	3.88235
chr11:121926814:G:T	T	G	0.4379	0.0109	0.3861	0.4585	0.0003	0.0097	0.9783	31.7	16.106	11	0.1372	440683	39106	401577	chr11	121926814	11	11	121926814	121926814	1	1	0.4379	385950	0.0724	11	121926814	*	rs10790478	K	121797522	rs10790478	T	G	0.4471	-0.0069	0.0017	7e-05	687607	121797522	121926814	11	121926814	11	121926814	*	K	0.0309278	-4.05882
chr11:121927189:G:A	A	G	0.3339	0.0115	0.2764	0.3571	-0.0111	0.0101	0.2723	36.5	17.312	11	0.09899	440683	39106	401577	chr11	121927189	11	11	121927189	121927189	1	1	0.3339	294288	0.0807	11	121927189	*	rs1219414	R	121797897	rs1219414	A	G	0.3298	0.0093	0.0019	7.2e-07	674459	121797897	121927189	11	121927189	11	121927189	*	R	-1.09901	4.89474
chr11:121932306:C:T	T	C	0.4196	0.0122	0.3655	0.4504	-0.0124	0.0097	0.1988	13.6	12.732	11	0.3112	440683	39106	401577	chr11	121932306	11	11	121932306	121932306	1	1	0.4196	369821	0.0849	11	121932306	*	rs1219443	Y	121803014	rs1219443	T	C	0.4232	0.007	0.0018	8.7e-05	686375	121803014	121932306	11	121932306	11	121932306	*	Y	-1.27835	3.88889
chr11:121938679:C:T	T	C	0.0466	0.005	0.0315	0.0539	-0.0635	0.0233	0.006399	24.6	14.588	11	0.2021	440683	39106	401577	chr11	121938679	11	11	121938679	121938679	1	1	0.0466	41071.7	0.0224	11	121938679	*	rs1219455	Y	121809387	rs1219455	T	C	0.03145	0.0193	0.0048	5.1e-05	608448	121809387	121938679	11	121938679	11	121938679	*	Y	-2.72532	4.02083
chr11:121939844:C:T	T	C	0.4192	0.0124	0.3684	0.4501	-0.0127	0.0097	0.1919	12.8	12.61	11	0.3196	440683	39106	401577	chr11	121939844	11	11	121939844	121939844	1	1	0.4192	369469	0.0817	11	121939844	*	rs1219459	Y	121810552	rs1219459	T	C	0.4294	0.0072	0.0018	5.7e-05	685154	121810552	121939844	11	121939844	11	121939844	*	Y	-1.30928	4
chr11:121943988:A:G	A	G	0.5662	0.0144	0.5313	0.6174	0.0149	0.0097	0.124	3.7	11.425	11	0.4084	440683	39106	401577	chr11	121943988	11	11	121943988	121943988	1	1	0.4338	382337	0.0861	11	121943988	*	rs1789839	R	121814696	rs1789839	A	G	0.5586	-0.0066	0.0018	0.00022	681252	121814696	121943988	11	121943988	11	121943988	*	R	1.53608	-3.66667
chr11:121945436:G:A	A	G	0.4317	0.0141	0.4019	0.4695	-0.0134	0.0097	0.166	0	10.251	11	0.508	440683	39106	401577	chr11	121945436	11	11	121945436	121945436	1	1	0.4317	380486	0.0676	11	121945436	*	rs1789751	R	121816144	rs1789751	A	G	0.44	0.0069	0.0017	4.7e-05	771057	121816144	121945436	11	121945436	11	121945436	*	R	-1.38144	4.05882
chr11:121945822:A:G	A	G	0.5664	0.0144	0.5315	0.6177	0.015	0.0097	0.1203	2.1	11.24	11	0.4234	440683	39106	401577	chr11	121945822	11	11	121945822	121945822	1	1	0.4336	382160	0.0862	11	121945822	*	rs1448134	R	121816530	rs1448134	A	G	0.5596	-0.0068	0.0018	0.00014	679025	121816530	121945822	11	121945822	11	121945822	*	R	1.54639	-3.77778
chr11:121951155:C:T	T	C	0.4331	0.0146	0.3841	0.4683	-0.0147	0.0097	0.1296	5.3	11.614	11	0.3934	440683	39106	401577	chr11	121951155	11	11	121951155	121951155	1	1	0.4331	381720	0.0842	11	121951155	*	rs1219428	Y	121821863	rs1219428	T	C	0.4411	0.0071	0.0018	6.6e-05	676669	121821863	121951155	11	121951155	11	121951155	*	Y	-1.51546	3.94444
chr11:121951657:A:C	A	C	0.5672	0.0143	0.5327	0.6168	0.0149	0.0097	0.1267	5.4	11.626	11	0.3924	440683	39106	401577	chr11	121951657	11	11	121951657	121951657	1	1	0.4328	381455	0.0841	11	121951657	*	rs1219429	M	121822365	rs1219429	A	C	0.5582	-0.0071	0.0018	6.5e-05	676565	121822365	121951657	11	121951657	11	121951657	*	M	1.53608	-3.94444
chr11:122025235:T:A	A	T	0.5379	0.0179	0.4859	0.5708	0.0005	0.0097	0.9558	0	10.019	11	0.5287	440683	39106	401577	chr11	122025235	11	11	122025235	122025235	1	1	0.4621	407279	0.0849	11	122025235	*	rs2850794	W	121895943	rs2850794	A	T	0.5609	-0.0073	0.0018	4.4e-05	675001	121895943	122025235	11	122025235	11	122025235	*	W	0.0515464	-4.05556
chr11:122029732:A:G	A	G	0.4314	0.0143	0.3743	0.4852	-0.0012	0.0097	0.8992	0	8.463	11	0.6713	440683	39106	401577	chr11	122029732	11	11	122029732	122029732	1	1	0.4314	380221	0.1109	11	122029732	*	rs4121970	R	121900440	rs4121970	A	G	0.4124	0.0066	0.0018	0.00015	690692	121900440	122029732	11	122029732	11	122029732	*	R	-0.123711	3.66667
chr11:122030128:C:A	A	C	0.2115	0.015	0.1676	0.2364	0.0043	0.0117	0.7116	0	3.214	11	0.9876	440683	39106	401577	chr11	122030128	11	11	122030128	122030128	1	1	0.2115	186409	0.0688	11	122030128	*	rs12794316	M	121900836	rs12794316	A	C	0.1918	0.0083	0.0022	0.00018	692430	121900836	122030128	11	122030128	11	122030128	*	M	0.367521	3.77273
chr11:122031365:C:T	T	C	0.3517	0.0128	0.3188	0.3937	0.0148	0.0101	0.142	0	9.69	11	0.5585	440683	39106	401577	chr11	122031365	11	11	122031365	122031365	1	1	0.3517	309976	0.0749	11	122031365	*	rs7950488	B	121902073	rs7950488	T	C	0.3661	-0.0096	0.0018	9.9e-08	690418	121902073	122031365	11	122031365	11	122031365	*	B	1.46535	-5.33333
chr11:122033226:C:T	T	C	0.352	0.0127	0.3193	0.3938	0.0147	0.0101	0.1435	0	9.522	11	0.5738	440683	39106	401577	chr11	122033226	11	11	122033226	122033226	1	1	0.352	310241	0.0745	11	122033226	*	rs11218499	Y	121903934	rs11218499	T	C	0.3662	-0.0097	0.0018	6.8e-08	690989	121903934	122033226	11	122033226	11	122033226	*	Y	1.45545	-5.38889
chr11:122034348:G:A	A	G	0.2158	0.0148	0.1708	0.2381	0.0048	0.0117	0.681	0	3.372	11	0.9848	440683	39106	401577	chr11	122034348	11	11	122034348	122034348	1	1	0.2158	190199	0.0673	11	122034348	*	rs12798437	R	121905056	rs12798437	A	G	0.1955	0.0081	0.0022	0.00022	691726	121905056	122034348	11	122034348	11	122034348	*	R	0.410256	3.68182
chr11:122037345:G:A	A	G	0.6098	0.0131	0.5262	0.6468	-0.0082	0.0099	0.408	0	10.643	11	0.4736	440683	39106	401577	chr11	122037345	11	11	122037345	122037345	1	1	0.3902	343909	0.1206	11	122037345	*	rs2850785	R	121908053	rs2850785	A	G	0.6056	0.0082	0.0018	3.4e-06	691617	121908053	122037345	11	122037345	11	122037345	*	R	-0.828283	4.55556
chr11:122037983:T:C	T	C	0.6363	0.0123	0.6072	0.6965	-0.0029	0.01	0.768	0	7.534	11	0.7543	440683	39106	401577	chr11	122037983	11	11	122037983	122037983	1	1	0.3637	320553	0.0893	11	122037983	*	rs2850787	Y	121908691	rs2850787	T	C	0.6465	-0.0076	0.0018	2.5e-05	691883	121908691	122037983	11	122037983	11	122037983	*	Y	-0.29	-4.22222
chr11:122038970:C:G	C	G	0.6476	0.0126	0.6049	0.6796	-0.0144	0.01	0.1503	0	9.152	11	0.6079	440683	39106	401577	chr11	122038970	11	11	122038970	122038970	1	1	0.3524	310593	0.0747	11	122038970	*	rs10444339	S	121909678	rs10444339	C	G	0.6341	0.0097	0.0018	6.3e-08	691906	121909678	122038970	11	122038970	11	122038970	*	S	-1.44	5.38889
chr11:122039291:C:A	A	C	0.3636	0.0123	0.3035	0.3927	0.0029	0.01	0.7705	0	7.812	11	0.73	440683	39106	401577	chr11	122039291	11	11	122039291	122039291	1	1	0.3636	320465	0.0892	11	122039291	*	rs7110519	M	121909999	rs7110519	A	C	0.3535	0.0076	0.0018	3.4e-05	691113	121909999	122039291	11	122039291	11	122039291	*	M	0.29	4.22222
chr11:122040500:C:T	T	C	0.3635	0.0123	0.3033	0.3927	0.0028	0.01	0.7822	0	7.657	11	0.7437	440683	39106	401577	chr11	122040500	11	11	122040500	122040500	1	1	0.3635	320377	0.0894	11	122040500	*	rs11218507	Y	121911208	rs11218507	T	C	0.3535	0.0076	0.0018	3e-05	692192	121911208	122040500	11	122040500	11	122040500	*	Y	0.28	4.22222
chr11:122042249:C:T	T	C	0.3643	0.0129	0.3038	0.3927	0.0026	0.0099	0.796	0	7.563	11	0.7518	440683	39106	401577	chr11	122042249	11	11	122042249	122042249	1	1	0.3643	321082	0.0889	11	122042249	*	rs1944457	Y	121912957	rs1944457	T	C	0.3543	0.0076	0.0018	2.8e-05	692552	121912957	122042249	11	122042249	11	122042249	*	Y	0.262626	4.22222
chr11:122042522:G:A	A	G	0.3655	0.0122	0.3084	0.3932	0.0018	0.01	0.8567	0	7.821	11	0.7293	440683	39106	401577	chr11	122042522	11	11	122042522	122042522	1	1	0.3655	322139	0.0848	11	122042522	*	rs725670	R	121913230	rs725670	A	G	0.3542	0.0076	0.0018	2.3e-05	692238	121913230	122042522	11	122042522	11	122042522	*	R	0.18	4.22222
chr11:122045272:G:T	T	G	0.3535	0.0125	0.3197	0.3944	0.0143	0.01	0.1532	0	9.234	11	0.6003	440683	39106	401577	chr11	122045272	11	11	122045272	122045272	1	1	0.3535	311563	0.0747	11	122045272	*	rs10790482	K	121915980	rs10790482	T	G	0.3653	-0.0095	0.0018	7.9e-08	692280	121915980	122045272	11	122045272	11	122045272	*	K	1.43	-5.27778
chr11:122047270:A:G	A	G	0.6467	0.013	0.6052	0.6795	-0.0139	0.01	0.166	0	9.235	11	0.6002	440683	39106	401577	chr11	122047270	11	11	122047270	122047270	1	1	0.3533	311387	0.0743	11	122047270	*	rs10790483	R	121917978	rs10790483	A	G	0.6328	0.0096	0.0018	6.3e-08	692483	121917978	122047270	11	122047270	11	122047270	*	R	-1.39	5.33333
chr11:122051667:G:A	A	G	0.2122	0.0145	0.1711	0.2329	0.0059	0.0118	0.6146	0	3.6	11	0.9802	440683	39106	401577	chr11	122051667	11	11	122051667	122051667	1	1	0.2122	187026	0.0618	11	122051667	*	rs11218509	R	121922375	rs11218509	A	G	0.1932	0.0083	0.0022	0.00018	691641	121922375	122051667	11	122051667	11	122051667	*	R	0.5	3.77273
chr11:122061776:T:C	T	C	0.4039	0.0156	0.3576	0.4642	-0.0024	0.0098	0.8037	0	9.803	11	0.5482	440683	39106	401577	chr11	122061776	11	11	122061776	122061776	1	1	0.4039	355984	0.1066	11	122061776	*	rs10750199	Y	121932484	rs10750199	T	C	0.3849	0.0089	0.0018	5e-07	689865	121932484	122061776	11	122061776	11	122061776	*	Y	-0.244898	4.94444
chr11:122064440:A:G	A	G	0.6361	0.0118	0.6052	0.696	-0.0039	0.01	0.6969	0	7.01	11	0.7983	440683	39106	401577	chr11	122064440	11	11	122064440	122064440	1	1	0.3639	320729	0.0908	11	122064440	*	rs585342	R	121935148	rs585342	A	G	0.6448	-0.0076	0.0018	2.2e-05	688030	121935148	122064440	11	122064440	11	122064440	*	R	-0.39	-4.22222
chr11:122066776:T:C	T	C	0.3658	0.0138	0.3346	0.4299	0.0061	0.0101	0.5473	0	6.316	11	0.8515	440683	39106	401577	chr11	122066776	11	11	122066776	122066776	1	1	0.3658	322404	0.0953	11	122066776	*	rs10892804	Y	121937484	rs10892804	T	C	0.3569	0.01	0.0018	5e-08	685538	121937484	122066776	11	122066776	11	122066776	*	Y	0.60396	5.55556
chr11:122067819:T:G	T	G	0.598	0.0139	0.5676	0.6366	-0.011	0.0098	0.2643	0	9.013	11	0.6207	440683	39106	401577	chr11	122067819	11	11	122067819	122067819	1	1	0.402	354309	0.069	11	122067819	*	rs4608085	K	121938527	rs4608085	T	G	0.5853	0.0092	0.0018	1.6e-07	686296	121938527	122067819	11	122067819	11	122067819	*	K	-1.12245	5.11111
chr11:122068237:T:C	T	C	0.5886	0.0129	0.5496	0.6528	-0.0008	0.0098	0.9321	0	7.377	11	0.7678	440683	39106	401577	chr11	122068237	11	11	122068237	122068237	1	1	0.4114	362594	0.1032	11	122068237	*	rs643499	Y	121938945	rs643499	T	C	0.5907	-0.0095	0.0018	6.9e-08	686550	121938945	122068237	11	122068237	11	122068237	*	Y	-0.0816327	-5.27778
chr11:122069268:A:G	A	G	0.5993	0.0148	0.5676	0.6363	-0.0116	0.0099	0.2377	0	9.174	11	0.6058	440683	39106	401577	chr11	122069268	11	11	122069268	122069268	1	1	0.4007	353163	0.0687	11	122069268	*	rs1944463	R	121939976	rs1944463	A	G	0.586	0.0095	0.0018	6.6e-08	682828	121939976	122069268	11	122069268	11	122069268	*	R	-1.17172	5.27778
chr11:122069703:A:G	A	G	0.5114	0.0129	0.4676	0.5868	-0.0038	0.0096	0.6894	15.6	13.033	11	0.2912	440683	39106	401577	chr11	122069703	11	11	122069703	122069703	1	1	0.4886	430635	0.1192	11	122069703	*	rs549798	R	121940411	rs549798	A	G	0.507	-0.0087	0.0017	4.8e-07	681026	121940411	122069703	11	122069703	11	122069703	*	R	-0.395833	-5.11765
chr11:122071613:T:C	T	C	0.5998	0.0145	0.5679	0.6364	-0.0115	0.0099	0.2427	0	9.3	11	0.5942	440683	39106	401577	chr11	122071613	11	11	122071613	122071613	1	1	0.4002	352723	0.0685	11	122071613	*	rs10502263	Y	121942321	rs10502263	T	C	0.5861	0.0091	0.0018	1.9e-07	685927	121942321	122071613	11	122071613	11	122071613	*	Y	-1.16162	5.05556
chr11:122071804:C:G	C	G	0.3819	0.0134	0.3494	0.4455	0.0023	0.01	0.8205	0	5.915	11	0.879	440683	39106	401577	chr11	122071804	11	11	122071804	122071804	1	1	0.3819	336594	0.0961	11	122071804	*	rs4936671	S	121942512	rs4936671	C	G	0.3672	0.0105	0.0018	6.2e-09	678888	121942512	122071804	11	122071804	11	122071804	*	S	0.23	5.83333
chr11:122071891:G:A	A	G	0.3702	0.0136	0.3089	0.412	0.0047	0.01	0.6409	0	5.753	11	0.8893	440683	39106	401577	chr11	122071891	11	11	122071891	122071891	1	1	0.3702	326282	0.1031	11	122071891	*	rs583564	R	121942599	rs583564	A	G	0.3659	0.0099	0.0018	3.9e-08	684118	121942599	122071891	11	122071891	11	122071891	*	R	0.47	5.5
chr11:122073976:G:A	A	G	0.2683	0.0115	0.2365	0.2915	0.0155	0.0109	0.1535	0	9.678	11	0.5596	440683	39106	401577	chr11	122073976	11	11	122073976	122073976	1	1	0.2683	236470	0.055	11	122073976	*	rs10502255	R	121944684	rs10502255	A	G	0.2755	-0.0094	0.0019	1.2e-06	686121	121944684	122073976	11	122073976	11	122073976	*	R	1.42202	-4.94737
chr11:122077901:G:A	A	G	0.3778	0.0131	0.3185	0.415	0.0035	0.01	0.7236	0	7.027	11	0.7969	440683	39106	401577	chr11	122077901	11	11	122077901	122077901	1	1	0.3778	332980	0.0965	11	122077901	*	rs627058	R	121948609	rs627058	A	G	0.3741	0.01	0.0018	2.5e-08	685979	121948609	122077901	11	122077901	11	122077901	*	R	0.35	5.55556
chr11:122078232:G:A	A	G	0.3775	0.0135	0.3182	0.4152	0.003	0.01	0.7626	0	6.826	11	0.813	440683	39106	401577	chr11	122078232	11	11	122078232	122078232	1	1	0.3775	332716	0.097	11	122078232	*	rs490760	R	121948940	rs490760	A	G	0.3741	0.0099	0.0018	2.8e-08	689453	121948940	122078232	11	122078232	11	122078232	*	R	0.3	5.5
chr11:122081440:A:T	A	T	0.2711	0.0133	0.2361	0.375	0.0125	0.011	0.2562	20.5	13.833	11	0.2424	440683	39106	401577	chr11	122081440	11	11	122081440	122081440	1	1	0.2711	238938	0.1389	11	122081440	*	rs487330	W	121952148	rs487330	A	T	0.2658	-0.01	0.0019	2.4e-07	687296	121952148	122081440	11	122081440	11	122081440	*	W	1.13636	-5.26316
chr11:122088686:C:T	T	C	0.732	0.0132	0.6253	0.7635	-0.0122	0.011	0.2642	22.4	14.167	11	0.2239	440683	39106	401577	chr11	122088686	11	11	122088686	122088686	1	1	0.268	236206	0.1382	11	122088686	*	rs644271	Y	121959394	rs644271	T	C	0.7347	0.0096	0.0019	6.3e-07	692545	121959394	122088686	11	122088686	11	122088686	*	Y	-1.10909	5.05263
chr11:122093861:G:A	A	G	0.3765	0.0138	0.3162	0.4165	0.0043	0.01	0.6709	0	7.086	11	0.7921	440683	39106	401577	chr11	122093861	11	11	122093861	122093861	1	1	0.3765	331834	0.1003	11	122093861	*	rs664409	R	121964569	rs664409	A	G	0.3741	0.0101	0.0018	1.5e-08	692264	121964569	122093861	11	122093861	11	122093861	*	R	0.43	5.61111
chr11:122110425:C:A	A	C	0.1013	0.0067	0.0902	0.1138	0.0046	0.016	0.7734	11.5	12.434	11	0.3319	440683	39106	401577	chr11	122110425	11	11	122110425	122110425	1	1	0.1013	89282.4	0.0236	11	122110425	*	rs4121974	M	121981133	rs4121974	A	C	0.1138	0.0125	0.0029	1.3e-05	676078	121981133	122110425	11	122110425	11	122110425	*	M	0.2875	4.31034
chr11:122113712:C:T	T	C	0.1016	0.0069	0.0906	0.114	0.0049	0.0159	0.7604	12.8	12.617	11	0.3191	440683	39106	401577	chr11	122113712	11	11	122113712	122113712	1	1	0.1016	89546.8	0.0234	11	122113712	*	rs7129864	Y	121984420	rs7129864	T	C	0.1135	0.0115	0.0028	3e-05	678005	121984420	122113712	11	122113712	11	122113712	*	Y	0.308176	4.10714
chr11:122123992:G:T	T	G	0.8853	0.0105	0.8068	0.9068	-0.0058	0.0158	0.7125	22.2	14.133	11	0.2257	440683	39106	401577	chr11	122123992	11	11	122123992	122123992	1	1	0.1147	101093	0.1	11	122123992	*	rs492085	K	121994700	rs492085	T	G	0.885	-0.0121	0.0027	9.6e-06	690589	121994700	122123992	11	122123992	11	122123992	*	K	-0.367089	-4.48148
chr11:122124164:C:T	T	C	0.102	0.0068	0.0902	0.1143	0.0052	0.0158	0.7441	15.5	13.015	11	0.2924	440683	39106	401577	chr11	122124164	11	11	122124164	122124164	1	1	0.102	89899.3	0.0241	11	122124164	*	rs17246416	Y	121994872	rs17246416	T	C	0.1141	0.0117	0.0027	1.8e-05	688936	121994872	122124164	11	122124164	11	122124164	*	Y	0.329114	4.33333
chr11:122125553:T:C	T	C	0.417	0.0163	0.3917	0.4518	-0.0071	0.0097	0.4653	0	9.419	11	0.5833	440683	39106	401577	chr11	122125553	11	11	122125553	122125553	1	1	0.417	367530	0.0601	11	122125553	*	rs687928	Y	121996261	rs687928	T	C	0.4179	0.0061	0.0017	0.00043	688536	121996261	122125553	11	122125553	11	122125553	*	Y	-0.731959	3.58824
chr11:122129871:T:C	T	C	0.3268	0.0146	0.2902	0.3717	-0.0003	0.0104	0.9744	0	6.787	11	0.8161	440683	39106	401577	chr11	122129871	11	11	122129871	122129871	1	1	0.3268	288030	0.0815	11	122129871	*	rs549835	Y	122000579	rs549835	T	C	0.316	0.0094	0.0019	4.3e-07	692157	122000579	122129871	11	122129871	11	122129871	*	Y	-0.0288462	4.94737
chr11:122139442:C:G	C	G	0.8317	0.006	0.8202	0.8446	-0.0051	0.0128	0.6935	10.8	12.334	11	0.3391	440683	39106	401577	chr11	122139442	11	11	122139442	122139442	1	1	0.1683	148334	0.0244	11	122139442	*	rs649325	S	122010150	rs649325	C	G	0.8226	-0.0105	0.0023	4.4e-06	677190	122010150	122139442	11	122139442	11	122139442	*	S	-0.398438	-4.56522
chr11:122141147:C:A	A	C	0.8853	0.0121	0.81	0.9072	-0.0069	0.0158	0.662	20.6	13.851	11	0.2413	440683	39106	401577	chr11	122141147	11	11	122141147	122141147	1	1	0.1147	101093	0.0972	11	122141147	*	rs486510	M	122011855	rs486510	A	C	0.8867	-0.0121	0.0027	9.5e-06	690833	122011855	122141147	11	122141147	11	122141147	*	M	-0.436709	-4.48148
chr11:122141530:G:C	C	G	0.7126	0.0134	0.6597	0.7487	0.0027	0.0108	0.8026	0	6.655	11	0.8263	440683	39106	401577	chr11	122141530	11	11	122141530	122141530	1	1	0.2874	253305	0.089	11	122141530	*	rs564649	S	122012238	rs564649	C	G	0.7211	-0.0098	0.0019	3.7e-07	688876	122012238	122141530	11	122141530	11	122141530	*	S	0.25	-5.15789
chr11:122142461:C:T	T	C	0.6697	0.0157	0.6277	0.7056	-0.0011	0.0104	0.9166	0	7.063	11	0.7939	440683	39106	401577	chr11	122142461	11	11	122142461	122142461	1	1	0.3303	291115	0.0779	11	122142461	*	rs531897	Y	122013169	rs531897	T	C	0.6788	-0.0093	0.0018	5.1e-07	688556	122013169	122142461	11	122142461	11	122142461	*	Y	-0.105769	-5.16667
chr11:122143358:A:G	A	G	0.3256	0.0146	0.2884	0.3694	0.0009	0.0104	0.9316	0	6.827	11	0.8129	440683	39106	401577	chr11	122143358	11	11	122143358	122143358	1	1	0.3256	286973	0.081	11	122143358	*	rs513069	R	122014066	rs513069	A	G	0.316	0.0091	0.0019	1.1e-06	690774	122014066	122143358	11	122143358	11	122143358	*	R	0.0865385	4.78947
chr11:122143402:C:T	T	C	0.713	0.0146	0.6617	0.7441	-0.0009	0.0108	0.9316	0	7.569	11	0.7513	440683	39106	401577	chr11	122143402	11	11	122143402	122143402	1	1	0.287	252952	0.0824	11	122143402	*	rs579682	Y	122014110	rs579682	T	C	0.7185	-0.0101	0.0019	1.8e-07	686425	122014110	122143402	11	122143402	11	122143402	*	Y	-0.0833333	-5.31579
chr11:122147254:C:T	T	C	0.1014	0.0065	0.0881	0.1127	0.0062	0.0159	0.6964	19.5	13.669	11	0.2518	440683	39106	401577	chr11	122147254	11	11	122147254	122147254	1	1	0.1014	89370.5	0.0246	11	122147254	*	rs17337586	Y	122017962	rs17337586	T	C	0.1135	0.0123	0.0027	7e-06	680693	122017962	122147254	11	122147254	11	122147254	*	Y	0.389937	4.55556
chr11:122147842:T:C	T	C	0.3252	0.0144	0.2878	0.369	0.0005	0.0104	0.9652	0	6.613	11	0.8295	440683	39106	401577	chr11	122147842	11	11	122147842	122147842	1	1	0.3252	286620	0.0812	11	122147842	*	rs562052	Y	122018550	rs562052	T	C	0.3154	0.0092	0.0019	7.4e-07	690728	122018550	122147842	11	122147842	11	122147842	*	Y	0.0480769	4.84211
chr11:122149441:A:T	A	T	0.3295	0.0149	0.2929	0.3709	0.0011	0.0104	0.9189	0	7.465	11	0.7603	440683	39106	401577	chr11	122149441	11	11	122149441	122149441	1	1	0.3295	290410	0.078	11	122149441	*	rs564900	W	122020149	rs564900	A	T	0.3192	0.0094	0.0019	4.2e-07	688053	122020149	122149441	11	122149441	11	122149441	*	W	0.105769	4.94737
chr11:122150462:T:C	T	C	0.329	0.0144	0.2931	0.3552	0.0007	0.0104	0.9457	0	7.173	11	0.7849	440683	39106	401577	chr11	122150462	11	11	122150462	122150462	1	1	0.329	289969	0.0621	11	122150462	*	rs689025	B	122021170	rs689025	T	C	0.3199	0.0089	0.0018	5e-07	782528	122021170	122150462	11	122150462	11	122150462	*	B	0.0673077	4.94444
chr11:122152219:C:T	T	C	0.2915	0.0092	0.2647	0.3065	-0.0028	0.0107	0.7901	0	4.81	11	0.94	440683	39106	401577	chr11	122152219	11	11	122152219	122152219	1	1	0.2915	256918	0.0418	11	122152219	*	rs543412	Y	122022927	rs543412	T	C	0.2991	0.0093	0.0019	1.5e-06	675683	122022927	122152219	11	122152219	11	122152219	*	Y	-0.261682	4.89474
chr11:122152803:A:G	A	G	0.3074	0.014	0.2743	0.3631	-0.0017	0.0109	0.8782	0	6.646	11	0.827	440683	39106	401577	chr11	122152803	11	11	122152803	122152803	1	1	0.3074	270932	0.0888	11	122152803	*	rs560279	R	122023511	rs560279	A	G	0.3003	0.009	0.002	5.1e-06	669246	122023511	122152803	11	122152803	11	122152803	*	R	-0.155963	4.5
chr11:122155353:T:C	T	C	0.8916	0.0065	0.8804	0.9047	-0.0164	0.0158	0.2997	4.2	11.481	11	0.4039	440683	39106	401577	chr11	122155353	11	11	122155353	122155353	1	1	0.1084	95540.1	0.0243	11	122155353	*	rs1895718	Y	122026061	rs1895718	T	C	0.8841	-0.0123	0.0028	1.2e-05	669216	122026061	122155353	11	122155353	11	122155353	*	Y	-1.03797	-4.39286
chr11:122209409:T:C	T	C	0.771	0.0094	0.7511	0.7877	-0.0088	0.0115	0.444	0	7.895	11	0.7227	440683	39106	401577	chr11	122209409	11	11	122209409	122209409	1	1	0.229	201833	0.0366	11	122209409	*	rs12793370	Y	122080117	rs12793370	T	C	0.7782	0.0073	0.0021	0.00039	688126	122080117	122209409	11	122209409	11	122209409	*	Y	-0.765217	3.47619
chr11:122214120:G:T	T	G	0.2204	0.0104	0.2035	0.2411	0.0096	0.0117	0.4139	0	9.591	11	0.5675	440683	39106	401577	chr11	122214120	11	11	122214120	122214120	1	1	0.2204	194253	0.0376	11	122214120	*	rs12801793	K	122084828	rs12801793	T	G	0.2123	-0.008	0.0021	0.00017	680317	122084828	122214120	11	122214120	11	122214120	*	K	0.820513	-3.80952
chr11:122513628:G:T	T	G	0.3431	0.0105	0.3266	0.3796	0.0168	0.0101	0.09505	17.9	13.403	11	0.2678	440683	39106	401577	chr11	122513628	11	11	122513628	122513628	1	1	0.3431	302397	0.053	11	122513628	*	rs11218651	K	122384336	rs11218651	T	G	0.348	0.0065	0.0018	0.00041	685505	122384336	122513628	11	122513628	11	122513628	*	K	1.66337	3.61111
chr11:122520479:T:C	T	C	0.656	0.0109	0.6179	0.6734	-0.0175	0.0101	0.08301	18.5	13.499	11	0.262	440683	39106	401577	chr11	122520479	11	11	122520479	122520479	1	1	0.344	303190	0.0555	11	122520479	*	rs2084637	Y	122391187	rs2084637	T	C	0.6491	-0.0065	0.0018	0.00039	684535	122391187	122520479	11	122520479	11	122520479	*	Y	-1.73267	-3.61111
chr11:122524310:T:A	A	T	0.3444	0.0101	0.3291	0.3797	0.0172	0.0101	0.08876	14.1	12.803	11	0.3064	440683	39106	401577	chr11	122524310	11	11	122524310	122524310	1	1	0.3444	303542	0.0506	11	122524310	*	rs1450796	W	122395018	rs1450796	A	T	0.3486	0.0067	0.0019	0.00037	630973	122395018	122524310	11	122524310	11	122524310	*	W	1.70297	3.52632
chr11:122525465:C:A	A	C	0.345	0.0099	0.3291	0.3797	0.0173	0.0101	0.08639	14.8	12.917	11	0.2988	440683	39106	401577	chr11	122525465	11	11	122525465	122525465	1	1	0.345	304071	0.0506	11	122525465	*	rs10892855	M	122396173	rs10892855	A	C	0.3496	0.0067	0.0018	0.00028	685255	122396173	122525465	11	122525465	11	122525465	*	M	1.71287	3.72222
chr11:122539857:G:C	C	G	0.3433	0.0104	0.3267	0.3796	0.0165	0.0101	0.1037	18.9	13.562	11	0.2582	440683	39106	401577	chr11	122539857	11	11	122539857	122539857	1	1	0.3433	302573	0.0529	11	122539857	*	rs12223035	S	122410565	rs12223035	C	G	0.348	0.0064	0.0018	0.00048	682640	122410565	122539857	11	122539857	11	122539857	*	S	1.63366	3.55556
chr11:122612607:G:A	A	G	0.3059	0.0065	0.2848	0.3276	0.0358	0.0103	0.0005136	32.5	16.285	11	0.1309	440683	39106	401577	chr11	122612607	11	11	122612607	122612607	1	1	0.3059	269610	0.0428	11	122612607	*	rs12422102	R	122483315	rs12422102	A	G	0.3095	0.008	0.0019	1.8e-05	691373	122483315	122612607	11	122612607	11	122612607	*	R	3.47573	4.21053
chr11:122615127:G:C	C	G	0.4846	0.0075	0.4623	0.499	-0.0347	0.0096	0.0002878	0	8.625	11	0.6565	440683	39106	401577	chr11	122615127	11	11	122615127	122615127	1	1	0.4846	427110	0.0367	11	122615127	*	rs11218712	S	122485835	rs11218712	C	G	0.4897	-0.0064	0.0017	0.00026	690068	122485835	122615127	11	122615127	11	122615127	*	S	-3.61458	-3.76471
chr11:122619292:T:C	T	C	0.5237	0.009	0.5101	0.5504	0.0368	0.0097	0.0001356	0	10.261	11	0.5071	440683	39106	401577	chr11	122619292	11	11	122619292	122619292	1	1	0.4763	419795	0.0403	11	122619292	*	rs4489754	Y	122490000	rs4489754	T	C	0.5185	0.0063	0.0018	0.00038	680293	122490000	122619292	11	122619292	11	122619292	*	Y	3.79381	3.5
chr11:122630138:C:A	A	C	0.3781	0.0135	0.3345	0.4139	0.0414	0.0099	2.86e-05	0	8.712	11	0.6485	440683	39106	401577	chr11	122630138	11	11	122630138	122630138	1	1	0.3781	333244	0.0794	11	122630138	*	rs6589936	M	122500846	rs6589936	A	C	0.3903	0.0113	0.0018	2.5e-10	678499	122500846	122630138	11	122630138	11	122630138	*	M	4.18182	6.27778
chr11:122633543:G:T	T	G	0.2564	0.0075	0.232	0.2756	0.0467	0.0109	1.785e-05	0	10.129	11	0.5189	440683	39106	401577	chr11	122633543	11	11	122633543	122633543	1	1	0.2564	225982	0.0436	11	122633543	*	rs10502249	D	122504251	rs10502249	T	G	0.2654	0.0095	0.0019	3.1e-07	786551	122504251	122633543	11	122633543	11	122633543	*	D	4.2844	5
chr11:122633638:A:G	A	G	0.7441	0.0075	0.7247	0.7679	-0.0465	0.0109	2.018e-05	0	9.918	11	0.5378	440683	39106	401577	chr11	122633638	11	11	122633638	122633638	1	1	0.2559	225542	0.0432	11	122633638	*	rs10790515	R	122504346	rs10790515	A	G	0.735	-0.0096	0.002	1.1e-06	678046	122504346	122633638	11	122633638	11	122633638	*	R	-4.26606	-4.8
chr11:122633677:C:T	T	C	0.2463	0.007	0.2228	0.2661	0.046	0.011	3.196e-05	0	10.393	11	0.4954	440683	39106	401577	chr11	122633677	11	11	122633677	122633677	1	1	0.2463	217080	0.0433	11	122633677	*	rs12420606	Y	122504385	rs12420606	T	C	0.2575	0.0094	0.002	2.7e-06	684273	122504385	122633677	11	122633677	11	122633677	*	Y	4.18182	4.7
chr11:122634636:G:T	T	G	0.3772	0.0138	0.3289	0.4149	0.0443	0.0098	6.753e-06	0	8.624	11	0.6566	440683	39106	401577	chr11	122634636	11	11	122634636	122634636	1	1	0.3772	332451	0.086	11	122634636	*	rs10750215	K	122505344	rs10750215	T	G	0.3883	0.0108	0.0017	1.3e-10	788895	122505344	122634636	11	122634636	11	122634636	*	K	4.52041	6.35294
chr11:122634708:G:A	A	G	0.3769	0.0135	0.3289	0.4138	0.0444	0.0099	6.522e-06	0	8.682	11	0.6512	440683	39106	401577	chr11	122634708	11	11	122634708	122634708	1	1	0.3769	332187	0.0849	11	122634708	*	rs10750216	R	122505416	rs10750216	A	G	0.3878	0.0113	0.0018	1.8e-10	685777	122505416	122634708	11	122634708	11	122634708	*	R	4.48485	6.27778
chr11:122635300:G:T	T	G	0.3782	0.0133	0.3316	0.4136	0.0443	0.0098	6.774e-06	0	8.326	11	0.6839	440683	39106	401577	chr11	122635300	11	11	122635300	122635300	1	1	0.3782	333333	0.082	11	122635300	*	rs6589938	K	122506008	rs6589938	T	G	0.3886	0.0114	0.0018	1.4e-10	685913	122506008	122635300	11	122635300	11	122635300	*	K	4.52041	6.33333
chr11:122637455:C:T	T	C	0.3775	0.013	0.3502	0.4132	0.0442	0.0099	7.198e-06	0	8.563	11	0.6622	440683	39106	401577	chr11	122637455	11	11	122637455	122637455	1	1	0.3775	332716	0.063	11	122637455	*	rs7123220	Y	122508163	rs7123220	T	C	0.3887	0.0111	0.0018	3.7e-10	687777	122508163	122637455	11	122637455	11	122637455	*	Y	4.46465	6.16667
chr11:122638529:A:G	A	G	0.6309	0.0125	0.5941	0.6765	-0.0427	0.0099	1.559e-05	0	8.956	11	0.6259	440683	39106	401577	chr11	122638529	11	11	122638529	122638529	1	1	0.3691	325312	0.0824	11	122638529	*	rs11218725	R	122509237	rs11218725	A	G	0.6196	-0.0109	0.0018	7.4e-10	688180	122509237	122638529	11	122638529	11	122638529	*	R	-4.31313	-6.05556
chr11:122638783:G:A	A	G	0.3791	0.0129	0.3357	0.4136	0.0439	0.0099	8.604e-06	0	8.366	11	0.6801	440683	39106	401577	chr11	122638783	11	11	122638783	122638783	1	1	0.3791	334126	0.0779	11	122638783	*	rs7952141	R	122509491	rs7952141	A	G	0.3896	0.0112	0.0018	2.2e-10	681432	122509491	122638783	11	122638783	11	122638783	*	R	4.43434	6.22222
chr11:122642847:A:T	A	T	0.6235	0.0135	0.587	0.673	-0.0449	0.0099	5.263e-06	0	8.738	11	0.646	440683	39106	401577	chr11	122642847	11	11	122642847	122642847	1	1	0.3765	331834	0.086	11	122642847	*	rs10790517	W	122513555	rs10790517	A	T	0.6106	-0.0112	0.0018	2.6e-10	689577	122513555	122642847	11	122642847	11	122642847	*	W	-4.53535	-6.22222
chr11:122647817:A:G	A	G	0.6303	0.0129	0.5933	0.6772	-0.0438	0.0099	9.084e-06	0	8.801	11	0.6402	440683	39106	401577	chr11	122647817	11	11	122647817	122647817	1	1	0.3697	325841	0.0839	11	122647817	*	rs6589939	R	122518525	rs6589939	A	G	0.6188	-0.0112	0.0018	2.9e-10	690033	122518525	122647817	11	122647817	11	122647817	*	R	-4.42424	-6.22222
chr11:122651667:T:C	T	C	0.6236	0.0129	0.5914	0.6732	-0.0462	0.0098	2.236e-06	0	9.03	11	0.6191	440683	39106	401577	chr11	122651667	11	11	122651667	122651667	1	1	0.3764	331746	0.0818	11	122651667	*	rs7941030	Y	122522375	rs7941030	T	C	0.6141	-0.0112	0.0017	2e-11	795457	122522375	122651667	11	122651667	11	122651667	*	Y	-4.71429	-6.58824
chr11:122654600:T:G	T	G	0.7568	0.006	0.7381	0.7804	-0.0435	0.0111	8.547e-05	8.2	11.988	11	0.3646	440683	39106	401577	chr11	122654600	11	11	122654600	122654600	1	1	0.2432	214348	0.0423	11	122654600	*	rs10892871	K	122525308	rs10892871	T	G	0.7483	-0.0093	0.002	1.8e-06	739918	122525308	122654600	11	122654600	11	122654600	*	K	-3.91892	-4.65
chr11:122655793:A:C	A	C	0.638	0.0131	0.6026	0.6831	-0.0447	0.0099	6.029e-06	1.4	11.153	11	0.4305	440683	39106	401577	chr11	122655793	11	11	122655793	122655793	1	1	0.362	319054	0.0805	11	122655793	*	rs7127978	M	122526501	rs7127978	A	C	0.6274	-0.0116	0.0018	7e-11	691427	122526501	122655793	11	122655793	11	122655793	*	M	-4.51515	-6.44444
chr11:122659883:C:G	C	G	0.6309	0.0139	0.5958	0.6749	-0.0461	0.0099	2.97e-06	0	9.587	11	0.5679	440683	39106	401577	chr11	122659883	11	11	122659883	122659883	1	1	0.3691	325312	0.0791	11	122659883	*	rs7115089	S	122530591	rs7115089	C	G	0.6203	-0.0115	0.0018	9.2e-11	689734	122530591	122659883	11	122659883	11	122659883	*	S	-4.65657	-6.38889
chr11:122663796:T:C	T	C	0.6374	0.0139	0.5993	0.681	-0.0451	0.0099	5.623e-06	0	10.452	11	0.4902	440683	39106	401577	chr11	122663796	11	11	122663796	122663796	1	1	0.3626	319583	0.0817	11	122663796	*	rs7117842	Y	122534504	rs7117842	T	C	0.6208	-0.0111	0.0017	6.3e-11	784222	122534504	122663796	11	122663796	11	122663796	*	Y	-4.55556	-6.52941
chr11:122664700:T:C	T	C	0.6288	0.0142	0.5929	0.6732	-0.0451	0.0099	4.97e-06	0	9.906	11	0.5389	440683	39106	401577	chr11	122664700	11	11	122664700	122664700	1	1	0.3712	327163	0.0803	11	122664700	*	rs10790519	Y	122535408	rs10790519	T	C	0.6176	-0.0114	0.0018	1.5e-10	685806	122535408	122664700	11	122664700	11	122664700	*	Y	-4.55556	-6.33333
chr11:122664903:G:A	A	G	0.3632	0.0139	0.3177	0.3995	0.0444	0.0099	7.35e-06	0	10.97	11	0.4458	440683	39106	401577	chr11	122664903	11	11	122664903	122664903	1	1	0.3632	320112	0.0818	11	122664903	*	rs11606532	R	122535611	rs11606532	A	G	0.3743	0.0113	0.0018	2.4e-10	686093	122535611	122664903	11	122664903	11	122664903	*	R	4.48485	6.27778
chr11:122671152:C:T	T	C	0.2622	0.0134	0.225	0.299	0.031	0.0108	0.004275	0	10.286	11	0.5048	440683	39106	401577	chr11	122671152	11	11	122671152	122671152	1	1	0.2622	231094	0.074	11	122671152	*	rs12291999	Y	122541860	rs12291999	T	C	0.269	0.0093	0.002	2.7e-06	684617	122541860	122671152	11	122671152	11	122671152	*	Y	2.87037	4.65
chr11:122672211:G:A	A	G	0.2497	0.0131	0.2166	0.2869	0.0298	0.011	0.006827	12.6	12.579	11	0.3217	440683	39106	401577	chr11	122672211	11	11	122672211	122672211	1	1	0.2497	220077	0.0703	11	122672211	*	rs4290241	V	122542919	rs4290241	A	G	0.2568	0.0096	0.002	1.5e-06	685458	122542919	122672211	11	122672211	11	122672211	*	V	2.70909	4.8
chr11:122674303:C:G	C	G	0.7423	0.0136	0.7056	0.7779	-0.0296	0.0109	0.00652	4.7	11.543	11	0.399	440683	39106	401577	chr11	122674303	11	11	122674303	122674303	1	1	0.2577	227128	0.0723	11	122674303	*	rs11600391	S	122545011	rs11600391	C	G	0.7357	-0.0101	0.002	4.1e-07	685034	122545011	122674303	11	122674303	11	122674303	*	S	-2.7156	-5.05
chr11:122676043:G:A	A	G	0.2596	0.0133	0.2235	0.294	0.0299	0.0108	0.00578	1.6	11.181	11	0.4282	440683	39106	401577	chr11	122676043	11	11	122676043	122676043	1	1	0.2596	228803	0.0705	11	122676043	*	rs885325	R	122546751	rs885325	A	G	0.2667	0.0097	0.002	9.6e-07	684319	122546751	122676043	11	122676043	11	122676043	*	R	2.76852	4.85
chr11:122681778:A:G	A	G	0.7529	0.0123	0.7195	0.7845	-0.0308	0.0111	0.005488	15.7	13.047	11	0.2903	440683	39106	401577	chr11	122681778	11	11	122681778	122681778	1	1	0.2471	217786	0.065	11	122681778	*	rs11218751	R	122552486	rs11218751	A	G	0.7401	-0.0099	0.002	7.9e-07	687089	122552486	122681778	11	122681778	11	122681778	*	R	-2.77477	-4.95
chr11:122682431:T:A	A	T	0.3749	0.0146	0.3297	0.4053	0.0465	0.0099	2.718e-06	7.1	11.843	11	0.3756	440683	39106	401577	chr11	122682431	11	11	122682431	122682431	1	1	0.3749	330424	0.0756	11	122682431	*	rs949300	W	122553139	rs949300	A	T	0.3887	0.0113	0.0018	2.4e-10	684521	122553139	122682431	11	122682431	11	122682431	*	W	4.69697	6.27778
chr11:122682745:C:T	T	C	0.2467	0.0124	0.2146	0.2804	0.0312	0.0111	0.004969	14.9	12.922	11	0.2984	440683	39106	401577	chr11	122682745	11	11	122682745	122682745	1	1	0.2467	217433	0.0658	11	122682745	*	rs10892880	Y	122553453	rs10892880	T	C	0.2549	0.0097	0.002	1.2e-06	691583	122553453	122682745	11	122682745	11	122682745	*	Y	2.81081	4.85
chr11:122682880:C:A	A	C	0.2465	0.0118	0.2141	0.2798	0.0312	0.0111	0.004939	15.5	13.021	11	0.2919	440683	39106	401577	chr11	122682880	11	11	122682880	122682880	1	1	0.2465	217257	0.0657	11	122682880	*	rs10892881	H	122553588	rs10892881	A	C	0.2546	0.0088	0.0019	5.1e-06	754524	122553588	122682880	11	122682880	11	122682880	*	H	2.81081	4.63158
chr11:122687042:A:G	A	G	0.6595	0.0187	0.6108	0.704	-0.0258	0.0102	0.01138	0	9.606	11	0.5661	440683	39106	401577	chr11	122687042	11	11	122687042	122687042	1	1	0.3405	300105	0.0932	11	122687042	*	rs11218755	R	122557750	rs11218755	A	G	0.6449	-0.0079	0.0018	1.5e-05	686096	122557750	122687042	11	122687042	11	122687042	*	R	-2.52941	-4.38889
chr11:122688142:T:C	T	C	0.519	0.0173	0.484	0.5512	0.0431	0.0097	8.981e-06	0	8.668	11	0.6525	440683	39106	401577	chr11	122688142	11	11	122688142	122688142	1	1	0.481	423937	0.0672	11	122688142	*	rs10750219	Y	122558850	rs10750219	T	C	0.5234	0.0074	0.0017	2.2e-05	685822	122558850	122688142	11	122688142	11	122688142	*	Y	4.4433	4.35294
chr11:122691337:G:A	A	G	0.3809	0.0203	0.3411	0.4224	-0.0381	0.01	0.000139	7	11.828	11	0.3767	440683	39106	401577	chr11	122691337	11	11	122691337	122691337	1	1	0.3809	335712	0.0813	11	122691337	*	rs7129189	R	122562045	rs7129189	A	G	0.3755	-0.007	0.0018	8.4e-05	684963	122562045	122691337	11	122691337	11	122691337	*	R	-3.81	-3.88889
chr11:122692191:G:A	A	G	0.317	0.018	0.2784	0.3572	0.0206	0.0104	0.04705	0	7.185	11	0.7839	440683	39106	401577	chr11	122692191	11	11	122692191	122692191	1	1	0.317	279393	0.0788	11	122692191	*	rs12417949	R	122562899	rs12417949	A	G	0.3296	0.0067	0.0019	0.00028	685768	122562899	122692191	11	122692191	11	122692191	*	R	1.98077	3.52632
chr11:122692630:G:A	A	G	0.3815	0.0203	0.3408	0.4222	-0.0378	0.01	0.0001489	8.3	11.996	11	0.364	440683	39106	401577	chr11	122692630	11	11	122692630	122692630	1	1	0.3815	336241	0.0814	11	122692630	*	rs11602361	R	122563338	rs11602361	A	G	0.3762	-0.0062	0.0017	0.00022	788115	122563338	122692630	11	122692630	11	122692630	*	R	-3.78	-3.64706
chr11:122709411:G:T	T	G	0.3293	0.0134	0.2839	0.3637	-0.0351	0.0102	0.0006031	27.3	15.12	11	0.177	440683	39106	401577	chr11	122709411	11	11	122709411	122709411	1	1	0.3293	290234	0.0798	11	122709411	*	rs10790521	K	122580119	rs10790521	T	G	0.3227	-0.0068	0.0018	0.00011	789349	122580119	122709411	11	122709411	11	122709411	*	K	-3.44118	-3.77778
chr11:122710230:G:T	T	G	0.37	0.0133	0.3323	0.4014	0.0126	0.0099	0.2051	0	7.111	11	0.7901	440683	39106	401577	chr11	122710230	11	11	122710230	122710230	1	1	0.37	326105	0.0691	11	122710230	*	rs7104341	K	122580938	rs7104341	T	G	0.3816	0.0062	0.0018	0.00048	692186	122580938	122710230	11	122710230	11	122710230	*	K	1.27273	3.44444
chr11:122711017:C:G	C	G	0.6921	0.0182	0.6513	0.7381	0.0355	0.0104	0.0006529	32.3	16.253	11	0.132	440683	39106	401577	chr11	122711017	11	11	122711017	122711017	1	1	0.3079	271373	0.0868	11	122711017	*	rs7930792	S	122581725	rs7930792	C	G	0.6963	0.0072	0.0019	0.00012	688161	122581725	122711017	11	122711017	11	122711017	*	S	3.41346	3.78947
chr11:122713899:C:G	C	G	0.6923	0.0178	0.6535	0.7393	0.0369	0.0104	0.0003984	34.2	16.705	11	0.1169	440683	39106	401577	chr11	122713899	11	11	122713899	122713899	1	1	0.3077	271196	0.0858	11	122713899	*	rs2233	S	122584607	rs2233	C	G	0.6955	0.0075	0.0019	7.5e-05	687623	122584607	122713899	11	122713899	11	122713899	*	S	3.54808	3.94737
chr11:122717441:G:A	A	G	0.2936	0.0155	0.248	0.3307	-0.0418	0.0105	7.23e-05	41.1	18.67	11	0.06728	440683	39106	401577	chr11	122717441	11	11	122717441	122717441	1	1	0.2936	258769	0.0827	11	122717441	*	rs1000722	R	122588149	rs1000722	A	G	0.2916	-0.0068	0.0018	0.00016	794381	122588149	122717441	11	122717441	11	122717441	*	R	-3.98095	-3.77778
chr11:122865863:C:T	T	C	0.5648	0.0127	0.4948	0.5843	0.0031	0.0097	0.7482	37.9	17.716	11	0.08841	440683	39106	401577	chr11	122865863	11	11	122865863	122865863	1	1	0.4352	383570	0.0895	11	122865863	*	rs10892919	Y	122736571	rs10892919	T	C	0.5589	-0.0066	0.0017	0.00015	692293	122736571	122865863	11	122865863	11	122865863	*	Y	0.319588	-3.88235
chr11:122868010:T:C	T	C	0.9036	0.0039	0.8932	0.9115	0.0106	0.0161	0.5114	0	9.486	11	0.5772	440683	39106	401577	chr11	122868010	11	11	122868010	122868010	1	1	0.0964	84963.7	0.0183	11	122868010	*	rs17126930	Y	122738718	rs17126930	T	C	0.90178	-0.0114	0.0029	0.00011	691780	122738718	122868010	11	122868010	11	122868010	*	Y	0.658385	-3.93103
chr11:122871720:T:G	T	G	0.837	0.0048	0.8248	0.8494	-0.008	0.0129	0.5318	0	7.095	11	0.7913	440683	39106	401577	chr11	122871720	11	11	122871720	122871720	1	1	0.163	143663	0.0246	11	122871720	*	rs7126620	K	122742428	rs7126620	T	G	0.8364	-0.0084	0.0024	0.00039	689628	122742428	122871720	11	122871720	11	122871720	*	K	-0.620155	-3.5
chr11:122877160:C:T	T	C	0.162	0.0041	0.151	0.1725	0.0079	0.0129	0.5408	0	6.582	11	0.8318	440683	39106	401577	chr11	122877160	11	11	122877160	122877160	1	1	0.162	142781	0.0215	11	122877160	*	rs7109832	Y	122747868	rs7109832	T	C	0.1629	0.0084	0.0024	0.00036	689295	122747868	122877160	11	122877160	11	122877160	*	Y	0.612403	3.5
chr11:122877941:C:T	T	C	0.0941	0.0036	0.0882	0.106	-0.007	0.0163	0.6679	0	9.64	11	0.563	440683	39106	401577	chr11	122877941	11	11	122877941	122877941	1	1	0.0941	82936.5	0.0178	11	122877941	*	rs7113844	Y	122748649	rs7113844	T	C	0.09688	0.0115	0.0029	8.5e-05	686115	122748649	122877941	11	122877941	11	122877941	*	Y	-0.429448	3.96552
chr11:122878074:T:A	A	T	0.0942	0.0037	0.0882	0.1068	-0.0069	0.0163	0.6734	0	9.672	11	0.5601	440683	39106	401577	chr11	122878074	11	11	122878074	122878074	1	1	0.0942	83024.7	0.0186	11	122878074	*	rs7130001	W	122748782	rs7130001	A	T	0.09688	0.0115	0.003	0.00013	685909	122748782	122878074	11	122878074	11	122878074	*	W	-0.423313	3.83333
chr11:122879336:C:G	C	G	0.7446	0.0042	0.7282	0.7605	-0.0029	0.0109	0.7923	0	9.562	11	0.5702	440683	39106	401577	chr11	122879336	11	11	122879336	122879336	1	1	0.2554	225101	0.0323	11	122879336	*	rs12808527	S	122750044	rs12808527	C	G	0.7404	-0.011	0.002	2.8e-08	688355	122750044	122879336	11	122879336	11	122879336	*	S	-0.266055	-5.5
chr11:122879718:A:G	A	G	0.7447	0.0043	0.7287	0.7606	-0.0021	0.0109	0.8464	0	9.607	11	0.566	440683	39106	401577	chr11	122879718	11	11	122879718	122879718	1	1	0.2553	225013	0.0319	11	122879718	*	rs1916039	R	122750426	rs1916039	A	G	0.7402	-0.011	0.002	3.3e-08	688262	122750426	122879718	11	122879718	11	122879718	*	R	-0.192661	-5.5
chr11:122880400:C:T	T	C	0.2816	0.0082	0.2667	0.3056	0.001	0.0106	0.9285	0	8.185	11	0.6966	440683	39106	401577	chr11	122880400	11	11	122880400	122880400	1	1	0.2816	248193	0.0389	11	122880400	*	rs3134404	Y	122751108	rs3134404	T	C	0.2844	0.011	0.002	4.4e-08	579724	122751108	122880400	11	122880400	11	122880400	*	Y	0.0943396	5.5
chr11:122882006:T:C	T	C	0.4327	0.0119	0.4222	0.5041	-0.0033	0.0096	0.736	25.9	14.836	11	0.1901	440683	39106	401577	chr11	122882006	11	11	122882006	122882006	1	1	0.4327	381367	0.0819	11	122882006	*	rs4936757	Y	122752714	rs4936757	T	C	0.438	0.007	0.0017	5.9e-05	685972	122752714	122882006	11	122882006	11	122882006	*	Y	-0.34375	4.11765
chr11:122886412:C:T	T	C	0.2526	0.004	0.2358	0.2673	0.0026	0.011	0.813	0	9.887	11	0.5406	440683	39106	401577	chr11	122886412	11	11	122886412	122886412	1	1	0.2526	222633	0.0315	11	122886412	*	rs4936758	Y	122757120	rs4936758	T	C	0.2553	0.0115	0.002	9.3e-09	686021	122757120	122886412	11	122886412	11	122886412	*	Y	0.236364	5.75
chr11:122890895:A:T	A	T	0.4362	0.0113	0.4236	0.5047	-0.0042	0.0097	0.6687	27.2	15.101	11	0.1779	440683	39106	401577	chr11	122890895	11	11	122890895	122890895	1	1	0.4362	384452	0.0811	11	122890895	*	rs7946894	W	122761603	rs7946894	A	T	0.4362	0.007	0.0017	5.5e-05	685473	122761603	122890895	11	122890895	11	122890895	*	W	-0.43299	4.11765
chr11:122891724:A:T	A	T	0.7474	0.0042	0.7322	0.7639	-0.0025	0.011	0.8189	0	9.644	11	0.5626	440683	39106	401577	chr11	122891724	11	11	122891724	122891724	1	1	0.2526	222633	0.0317	11	122891724	*	rs7950748	W	122762432	rs7950748	A	T	0.7451	-0.0118	0.002	4.8e-09	685706	122762432	122891724	11	122891724	11	122891724	*	W	-0.227273	-5.9
chr11:122892808:T:C	T	C	0.4352	0.0113	0.423	0.5034	-0.0041	0.0097	0.6707	30.7	15.872	11	0.1459	440683	39106	401577	chr11	122892808	11	11	122892808	122892808	1	1	0.4352	383570	0.0804	11	122892808	*	rs4936759	Y	122763516	rs4936759	T	C	0.4358	0.0069	0.0017	6.8e-05	685272	122763516	122892808	11	122892808	11	122892808	*	Y	-0.42268	4.05882
chr11:122894959:C:A	A	C	0.2781	0.0076	0.2649	0.2976	0.0004	0.0107	0.9727	0	8.763	11	0.6437	440683	39106	401577	chr11	122894959	11	11	122894959	122894959	1	1	0.2781	245108	0.0327	11	122894959	*	rs3134438	M	122765667	rs3134438	A	C	0.2855	0.0113	0.0019	6.1e-09	685121	122765667	122894959	11	122894959	11	122894959	*	M	0.0373832	5.94737
chr11:122895362:A:C	A	C	0.4348	0.0111	0.424	0.5024	-0.0033	0.0097	0.7341	31.4	16.027	11	0.1401	440683	39106	401577	chr11	122895362	11	11	122895362	122895362	1	1	0.4348	383218	0.0784	11	122895362	*	rs2370798	M	122766070	rs2370798	A	C	0.4344	0.0067	0.0018	0.00014	684615	122766070	122895362	11	122895362	11	122895362	*	M	-0.340206	3.72222
chr11:122900820:G:A	A	G	0.3653	0.0051	0.3424	0.3793	-0.0009	0.01	0.9268	29.7	15.651	11	0.1546	440683	39106	401577	chr11	122900820	11	11	122900820	122900820	1	1	0.3653	321963	0.0369	11	122900820	*	rs10892923	R	122771528	rs10892923	A	G	0.373	0.0067	0.0018	0.00021	683309	122771528	122900820	11	122900820	11	122900820	*	R	-0.09	3.72222
chr11:122900956:C:T	T	C	0.3651	0.0048	0.3424	0.379	-0.0006	0.01	0.9535	31.3	16.009	11	0.1408	440683	39106	401577	chr11	122900956	11	11	122900956	122900956	1	1	0.3651	321787	0.0366	11	122900956	*	rs11218882	Y	122771664	rs11218882	T	C	0.3736	0.0067	0.0018	0.00023	683293	122771664	122900956	11	122900956	11	122900956	*	Y	-0.06	3.72222
chr11:122903007:A:T	A	T	0.4363	0.0103	0.4238	0.4908	-0.0052	0.0098	0.594	33.7	16.589	11	0.1206	440683	39106	401577	chr11	122903007	11	11	122903007	122903007	1	1	0.4363	384540	0.067	11	122903007	*	rs10892924	W	122773715	rs10892924	A	T	0.4349	0.007	0.0018	7.2e-05	682237	122773715	122903007	11	122903007	11	122903007	*	W	-0.530612	3.88889
chr11:124944256:C:T	T	C	0.3741	0.0092	0.3482	0.395	0.0047	0.0099	0.6352	22.7	14.235	11	0.2203	440683	39106	401577	chr11	124944256	11	11	124944256	124944256	1	1	0.3741	329719	0.0468	11	124944256	*	rs7937347	Y	124814152	rs7937347	T	C	0.3637	-0.0068	0.0018	0.00017	685487	124814152	124944256	11	124944256	11	124944256	*	Y	0.474747	-3.77778
chr11:124944571:A:G	A	G	0.6263	0.0098	0.605	0.652	-0.0043	0.0099	0.6613	21.9	14.083	11	0.2284	440683	39106	401577	chr11	124944571	11	11	124944571	124944571	1	1	0.3737	329366	0.047	11	124944571	*	rs7940484	R	124814467	rs7940484	A	G	0.6366	0.0067	0.0018	0.00019	686772	124814467	124944571	11	124944571	11	124944571	*	R	-0.434343	3.72222
chr11:124946092:T:C	T	C	0.6129	0.0084	0.5878	0.6398	-0.0076	0.0098	0.44	7.1	11.841	11	0.3757	440683	39106	401577	chr11	124946092	11	11	124946092	124946092	1	1	0.3871	341177	0.052	11	124946092	*	rs10160759	Y	124815988	rs10160759	T	C	0.6225	0.0066	0.0018	0.00023	683186	124815988	124946092	11	124946092	11	124946092	*	Y	-0.77551	3.66667
chr11:124953470:A:C	A	C	0.6334	0.0093	0.6065	0.6725	-0.0063	0.0099	0.5207	6.5	11.768	11	0.3813	440683	39106	401577	chr11	124953470	11	11	124953470	124953470	1	1	0.3666	323109	0.066	11	124953470	*	rs4936964	M	124823366	rs4936964	A	C	0.6451	0.0065	0.0018	0.00029	688088	124823366	124953470	11	124953470	11	124953470	*	M	-0.636364	3.61111
chr11:124991373:C:T	T	C	0.3673	0.0082	0.332	0.392	0.0074	0.0099	0.4553	1.5	11.168	11	0.4293	440683	39106	401577	chr11	124991373	11	11	124991373	124991373	1	1	0.3673	323726	0.06	11	124991373	*	rs4936967	Y	124861269	rs4936967	T	C	0.3561	-0.0067	0.0018	0.00018	691911	124861269	124991373	11	124991373	11	124991373	*	Y	0.747475	-3.72222
chr11:125015255:G:A	A	G	0.3671	0.0083	0.3324	0.3915	0.0074	0.0099	0.4547	5.3	11.619	11	0.393	440683	39106	401577	chr11	125015255	11	11	125015255	125015255	1	1	0.3671	323549	0.0591	11	125015255	*	rs4341550	R	124885151	rs4341550	A	G	0.3571	-0.0067	0.0018	0.00017	692085	124885151	125015255	11	125015255	11	125015255	*	R	0.747475	-3.72222
chr11:125041240:G:A	A	G	0.274	0.0064	0.2539	0.2964	0.0099	0.0107	0.359	0	10.102	11	0.5212	440683	39106	401577	chr11	125041240	11	11	125041240	125041240	1	1	0.274	241494	0.0425	11	125041240	*	rs15541	R	124911136	rs15541	A	G	0.265	-0.0069	0.002	0.00043	690856	124911136	125041240	11	125041240	11	125041240	*	R	0.925234	-3.45
chr11:125146484:T:C	T	C	0.6839	0.0092	0.6532	0.6943	-0.0005	0.0103	0.9614	7	11.828	11	0.3767	440683	39106	401577	chr11	125146484	11	11	125146484	125146484	1	1	0.3161	278600	0.0411	11	125146484	*	rs11219924	Y	125016380	rs11219924	T	C	0.6853	0.0072	0.0019	0.00011	691943	125016380	125146484	11	125146484	11	125146484	*	Y	-0.0485437	3.78947
chr11:125147119:C:T	T	C	0.315	0.0091	0.3042	0.3448	0.0009	0.0103	0.9337	11.1	12.37	11	0.3365	440683	39106	401577	chr11	125147119	11	11	125147119	125147119	1	1	0.315	277630	0.0406	11	125147119	*	rs12361843	Y	125017015	rs12361843	T	C	0.314	-0.0072	0.0019	0.00011	692192	125017015	125147119	11	125147119	11	125147119	*	Y	0.0873786	-3.78947
chr11:125148215:T:C	T	C	0.6504	0.0078	0.6297	0.6598	-0.0026	0.01	0.7932	0	10.785	11	0.4615	440683	39106	401577	chr11	125148215	11	11	125148215	125148215	1	1	0.3496	308126	0.0301	11	125148215	*	rs11219925	Y	125018111	rs11219925	T	C	0.649	0.0063	0.0017	0.00022	794792	125018111	125148215	11	125148215	11	125148215	*	Y	-0.26	3.70588
chr11:125148844:A:G	A	G	0.3869	0.0062	0.3756	0.4114	0.005	0.0097	0.6074	0	6.322	11	0.851	440683	39106	401577	chr11	125148844	11	11	125148844	125148844	1	1	0.3869	341001	0.0358	11	125148844	*	rs734434	R	125018740	rs734434	A	G	0.387	0.007	0.0018	8.4e-05	686838	125018740	125148844	11	125148844	11	125148844	*	R	0.515464	3.88889
chr11:125148873:C:T	T	C	0.3147	0.0091	0.304	0.3449	0.0004	0.0103	0.9678	11.6	12.449	11	0.3309	440683	39106	401577	chr11	125148873	11	11	125148873	125148873	1	1	0.3147	277366	0.0409	11	125148873	*	rs12362574	Y	125018769	rs12362574	T	C	0.3143	-0.0072	0.0019	9.7e-05	692277	125018769	125148873	11	125148873	11	125148873	*	Y	0.038835	-3.78947
chr11:125149570:C:G	C	G	0.6475	0.0083	0.6274	0.6581	-0.0021	0.01	0.8362	10	12.223	11	0.3471	440683	39106	401577	chr11	125149570	11	11	125149570	125149570	1	1	0.3525	310682	0.0307	11	125149570	*	rs11219927	S	125019466	rs11219927	C	G	0.6472	0.0069	0.0018	0.00013	692481	125019466	125149570	11	125149570	11	125149570	*	S	-0.21	3.83333
chr11:125149596:T:C	T	C	0.1239	0.006	0.1053	0.1586	0.0113	0.0151	0.4536	12.6	12.587	11	0.3212	440683	39106	401577	chr11	125149596	11	11	125149596	125149596	1	1	0.1239	109201	0.0533	11	125149596	*	rs633810	Y	125019492	rs633810	T	C	0.1156	0.0113	0.0027	3.3e-05	685676	125019492	125149596	11	125149596	11	125149596	*	Y	0.748344	4.18519
chr11:125152939:G:A	A	G	0.3532	0.0083	0.3422	0.3755	0.0001	0.01	0.9916	0	10.989	11	0.4442	440683	39106	401577	chr11	125152939	11	11	125152939	125152939	1	1	0.3532	311298	0.0333	11	125152939	*	rs7949533	R	125022835	rs7949533	A	G	0.3529	-0.0071	0.0018	8.8e-05	691256	125022835	125152939	11	125152939	11	125152939	*	R	0.01	-3.94444
chr11:125154032:A:C	A	C	0.3915	0.0078	0.363	0.399	0.0059	0.0098	0.5454	0	6.619	11	0.8291	440683	39106	401577	chr11	125154032	11	11	125154032	125154032	1	1	0.3915	345055	0.036	11	125154032	*	rs10893336	M	125023928	rs10893336	A	C	0.3871	0.0072	0.0018	4.8e-05	686629	125023928	125154032	11	125154032	11	125154032	*	M	0.602041	4
chr11:125155357:A:G	A	G	0.6911	0.0095	0.6575	0.7012	-0.0023	0.0104	0.8254	9.5	12.159	11	0.3518	440683	39106	401577	chr11	125155357	11	11	125155357	125155357	1	1	0.3089	272254	0.0437	11	125155357	*	rs11219930	R	125025253	rs11219930	A	G	0.686	0.0072	0.0019	0.00011	691143	125025253	125155357	11	125155357	11	125155357	*	R	-0.221154	3.78947
chr11:125160112:G:A	A	G	0.8774	0.0069	0.8444	0.8932	-0.0091	0.0151	0.5482	25.3	14.731	11	0.1951	440683	39106	401577	chr11	125160112	11	11	125160112	125160112	1	1	0.1226	108055	0.0488	11	125160112	*	rs682980	R	125030008	rs682980	A	G	0.8857	-0.0105	0.0027	0.00012	685728	125030008	125160112	11	125160112	11	125160112	*	R	-0.602649	-3.88889
chr11:125209880:C:T	T	C	0.2431	0.0063	0.2162	0.2536	0.0084	0.0112	0.4552	37.7	17.659	11	0.08985	440683	39106	401577	chr11	125209880	11	11	125209880	125209880	1	1	0.2431	214260	0.0374	11	125209880	*	rs590219	Y	125079776	rs590219	T	C	0.2452	0.0072	0.002	0.00033	678890	125079776	125209880	11	125209880	11	125209880	*	Y	0.75	3.6
chr11:125210464:A:C	A	C	0.7564	0.0063	0.746	0.7836	-0.0083	0.0112	0.4585	38.8	17.977	11	0.08211	440683	39106	401577	chr11	125210464	11	11	125210464	125210464	1	1	0.2436	214701	0.0376	11	125210464	*	rs655879	M	125080360	rs655879	A	C	0.7548	-0.0072	0.002	0.00033	678876	125080360	125210464	11	125210464	11	125210464	*	M	-0.741071	-3.6
chr11:125424349:A:G	A	G	0.1704	0.0124	0.139	0.1845	0.0216	0.013	0.09592	2.4	11.269	11	0.421	440683	39106	401577	chr11	125424349	11	11	125424349	125424349	1	1	0.1704	150185	0.0455	11	125424349	*	rs720658	D	125294245	rs720658	A	G	0.1645	0.0102	0.0024	2.6e-05	675212	125294245	125424349	11	125424349	11	125424349	*	D	1.66154	4.25
chr11:125431691:T:C	T	C	0.167	0.01	0.1366	0.1844	0.0226	0.0129	0.08105	0	10.139	11	0.5179	440683	39106	401577	chr11	125431691	11	11	125431691	125431691	1	1	0.167	147188	0.0478	11	125431691	*	rs1630030	B	125301587	rs1630030	T	C	0.1606	0.0103	0.0024	1.6e-05	688951	125301587	125431691	11	125431691	11	125431691	*	B	1.75194	4.29167
chr11:125432826:G:A	A	G	0.8302	0.0102	0.8128	0.8596	-0.0232	0.0128	0.07037	0	10.165	11	0.5156	440683	39106	401577	chr11	125432826	11	11	125432826	125432826	1	1	0.1698	149656	0.0468	11	125432826	*	rs645172	R	125302722	rs645172	A	G	0.8378	-0.01	0.0024	2.4e-05	689220	125302722	125432826	11	125432826	11	125432826	*	R	-1.8125	-4.16667
chr11:125433595:G:A	A	G	0.8308	0.0097	0.8166	0.8575	-0.023	0.0129	0.07347	0	10.635	11	0.4744	440683	39106	401577	chr11	125433595	11	11	125433595	125433595	1	1	0.1692	149127	0.0409	11	125433595	*	rs2555222	R	125303491	rs2555222	A	G	0.8344	-0.0099	0.0024	3e-05	689311	125303491	125433595	11	125433595	11	125433595	*	R	-1.78295	-4.125
chr11:125435689:A:G	A	G	0.1676	0.0096	0.1403	0.1843	0.0235	0.0129	0.0686	0	9.475	11	0.5782	440683	39106	401577	chr11	125435689	11	11	125435689	125435689	1	1	0.1676	147717	0.044	11	125435689	*	rs601616	R	125305585	rs601616	A	G	0.1614	0.0099	0.0024	3.7e-05	689628	125305585	125435689	11	125435689	11	125435689	*	R	1.82171	4.125
chr11:125454069:C:T	T	C	0.5291	0.0079	0.5007	0.5436	0.0008	0.0096	0.9354	0	6.641	11	0.8274	440683	39106	401577	chr11	125454069	11	11	125454069	125454069	1	1	0.4709	415035	0.0429	11	125454069	*	rs11220082	Y	125323965	rs11220082	T	C	0.5342	-0.0063	0.0017	0.00026	692277	125323965	125454069	11	125454069	11	125454069	*	Y	0.0833333	-3.70588
chr11:125483593:C:T	T	C	0.7112	0.0071	0.6927	0.7314	0.0132	0.0105	0.2089	22.6	14.21	11	0.2216	440683	39106	401577	chr11	125483593	11	11	125483593	125483593	1	1	0.2888	254539	0.0387	11	125483593	*	rs2849222	Y	125353489	rs2849222	T	C	0.718	-0.0074	0.0019	0.00012	690420	125353489	125483593	11	125483593	11	125483593	*	Y	1.25714	-3.89474
chr11:125556427:G:T	T	G	0.0697	0.0037	0.0576	0.073	0.0046	0.0186	0.8057	0	10.437	11	0.4915	440683	39106	401577	chr11	125556427	11	11	125556427	125556427	1	1	0.0697	61431.2	0.0154	11	125556427	*	rs11512640	K	125426323	rs11512640	T	G	0.06841	0.0124	0.0035	0.00036	684227	125426323	125556427	11	125556427	11	125556427	*	K	0.247312	3.54286
chr11:125576174:A:G	A	G	0.8363	0.009	0.8277	0.861	-0.0148	0.0128	0.2484	0	9.705	11	0.5571	440683	39106	401577	chr11	125576174	11	11	125576174	125576174	1	1	0.1637	144280	0.0333	11	125576174	*	rs550276	R	125446070	rs550276	A	G	0.8408	-0.0108	0.0024	8e-06	692349	125446070	125576174	11	125576174	11	125576174	*	R	-1.15625	-4.5
chr11:125576617:T:G	T	G	0.8366	0.0089	0.8277	0.861	-0.0147	0.0128	0.2518	0	9.733	11	0.5546	440683	39106	401577	chr11	125576617	11	11	125576617	125576617	1	1	0.1634	144015	0.0333	11	125576617	*	rs554721	K	125446513	rs554721	T	G	0.841	-0.0108	0.0024	7.8e-06	692354	125446513	125576617	11	125576617	11	125576617	*	K	-1.14844	-4.5
chr11:125581526:A:G	A	G	0.8323	0.0082	0.8252	0.8572	-0.0133	0.0127	0.2974	0	8.624	11	0.6565	440683	39106	401577	chr11	125581526	11	11	125581526	125581526	1	1	0.1677	147805	0.032	11	125581526	*	rs11220135	R	125451422	rs11220135	A	G	0.8361	-0.011	0.0024	4e-06	677525	125451422	125581526	11	125581526	11	125581526	*	R	-1.04724	-4.58333
chr11:126384123:T:C	T	C	0.4012	0.0066	0.3842	0.4402	0.0052	0.0098	0.5944	0	10.314	11	0.5024	440683	39106	401577	chr11	126384123	11	11	126384123	126384123	1	1	0.4012	353604	0.056	11	126384123	*	rs10893502	Y	126254018	rs10893502	T	C	0.3994	0.0067	0.0017	7.6e-05	761408	126254018	126384123	11	126384123	11	126384123	*	Y	0.530612	3.94118
chr11:126392721:C:T	T	C	0.481	0.0152	0.4317	0.5037	-0.0188	0.0095	0.04828	0	8.545	11	0.6638	440683	39106	401577	chr11	126392721	11	11	126392721	126392721	1	1	0.481	423937	0.072	11	126392721	*	rs7928391	Y	126262616	rs7928391	T	C	0.4862	-0.0075	0.0016	5.4e-06	785733	126262616	126392721	11	126392721	11	126392721	*	Y	-1.97895	-4.6875
chr11:126500948:G:A	A	G	0.192	0.0111	0.1579	0.205	0.0088	0.0125	0.4837	0	8.228	11	0.6928	440683	39106	401577	chr11	126500948	11	11	126500948	126500948	1	1	0.192	169222	0.0471	11	126500948	*	rs7941193	R	126370843	rs7941193	A	G	0.1904	0.0085	0.0022	0.00014	678396	126370843	126500948	11	126500948	11	126500948	*	R	0.704	3.86364
chr11:126501997:A:G	A	G	0.8023	0.0123	0.7865	0.839	-0.0109	0.0124	0.3767	0	7.724	11	0.7378	440683	39106	401577	chr11	126501997	11	11	126501997	126501997	1	1	0.1977	174246	0.0525	11	126501997	*	rs10128646	R	126371892	rs10128646	A	G	0.8037	-0.0081	0.0022	0.00033	668491	126371892	126501997	11	126501997	11	126501997	*	R	-0.879032	-3.68182
chr11:126502054:C:T	T	C	0.1905	0.0112	0.1554	0.2032	0.0108	0.0126	0.3912	0	8.442	11	0.6732	440683	39106	401577	chr11	126502054	11	11	126502054	126502054	1	1	0.1905	167900	0.0478	11	126502054	*	rs10128554	H	126371949	rs10128554	T	C	0.1889	0.0089	0.0023	8.8e-05	667518	126371949	126502054	11	126502054	11	126502054	*	H	0.857143	3.86957
chr11:126599663:T:C	T	C	0.4437	0.008	0.399	0.501	-0.0042	0.0097	0.6635	0	6.804	11	0.8147	440683	39106	401577	chr11	126599663	11	11	126599663	126599663	1	1	0.4437	391062	0.102	11	126599663	*	rs608006	Y	126469558	rs608006	T	C	0.4391	-0.0063	0.0018	0.00035	665071	126469558	126599663	11	126599663	11	126599663	*	Y	-0.43299	-3.5
chr11:126654506:T:C	T	C	0.732	0.0124	0.7089	0.746	-0.0254	0.0111	0.02171	2.3	11.261	11	0.4217	440683	39106	401577	chr11	126654506	11	11	126654506	126654506	1	1	0.268	236206	0.0371	11	126654506	*	rs4937170	Y	126524401	rs4937170	T	C	0.7224	0.0074	0.0019	0.00012	685352	126524401	126654506	11	126654506	11	126654506	*	Y	-2.28829	3.89474
chr11:126909118:G:C	C	G	0.588	0.0203	0.4935	0.6259	0.0079	0.0099	0.4244	41.9	18.925	11	0.06245	440683	39106	401577	chr11	126909118	11	11	126909118	126909118	1	1	0.412	363123	0.1324	11	126909118	*	rs1784341	S	126779014	rs1784341	C	G	0.5629	0.0062	0.0018	0.00043	690371	126779014	126909118	11	126909118	11	126909118	*	S	0.79798	3.44444
chr11:126909118:G:C	C	G	0.588	0.0203	0.4935	0.6259	0.0079	0.0099	0.4244	41.9	18.925	11	0.06245	440683	39106	401577	chr11	126909118	11	11	126909118	126909118	1	1	0.412	363123	0.1324	11	126909118	*	rs879828749	M	126779014	rs1784341	C	G	0.5629	0.0062	0.0018	0.00043	690371	126779014	126909118	11	126909118	11	126909118	*	M	0.79798	3.44444
chr11:126911225:A:G	A	G	0.3074	0.0181	0.2748	0.4088	-0.0024	0.0106	0.8217	43.2	19.379	11	0.05462	440683	39106	401577	chr11	126911225	11	11	126911225	126911225	1	1	0.3074	270932	0.134	11	126911225	*	rs1793657	R	126781121	rs1793657	A	G	0.3075	-0.007	0.0019	0.00019	690901	126781121	126911225	11	126911225	11	126911225	*	R	-0.226415	-3.68421
chr11:126922911:T:C	T	C	0.3069	0.0184	0.274	0.411	-0.0026	0.0106	0.804	37.7	17.662	11	0.08977	440683	39106	401577	chr11	126922911	11	11	126922911	126922911	1	1	0.3069	270491	0.137	11	126922911	*	rs1793667	Y	126792807	rs1793667	T	C	0.3076	-0.0069	0.0019	0.00024	690782	126792807	126922911	11	126922911	11	126922911	*	Y	-0.245283	-3.63158
chr11:127162327:A:G	A	G	0.4599	0.0182	0.4114	0.5137	-0.0163	0.0103	0.1153	19.6	13.676	11	0.2514	440683	39106	401577	chr11	127162327	11	11	127162327	127162327	1	1	0.4599	405340	0.1023	11	127162327	*	rs2510709	R	127032222	rs2510709	A	G	0.4526	0.0066	0.0017	0.00014	683928	127032222	127162327	11	127162327	11	127162327	*	R	-1.58252	3.88235
chr11:127164406:C:A	A	C	0.5622	0.0271	0.4998	0.6168	0.017	0.0101	0.09289	12.5	12.57	11	0.3224	440683	39106	401577	chr11	127164406	11	11	127164406	127164406	1	1	0.4378	385862	0.117	11	127164406	*	rs2510708	M	127034301	rs2510708	A	C	0.5653	-0.0062	0.0017	0.00032	692533	127034301	127164406	11	127164406	11	127164406	*	M	1.68317	-3.64706
chr11:127172629:A:G	A	G	0.443	0.0213	0.4034	0.502	-0.018	0.0099	0.07108	7.2	11.848	11	0.3752	440683	39106	401577	chr11	127172629	11	11	127172629	127172629	1	1	0.443	390445	0.0986	11	127172629	*	rs3017938	R	127042524	rs3017938	A	G	0.4336	0.0061	0.0017	0.0004	688748	127042524	127172629	11	127172629	11	127172629	*	R	-1.81818	3.58824
chr11:127173552:A:G	A	G	0.4403	0.0217	0.3995	0.5001	-0.0157	0.0099	0.1153	7	11.823	11	0.3771	440683	39106	401577	chr11	127173552	11	11	127173552	127173552	1	1	0.4403	388065	0.1006	11	127173552	*	rs2510725	R	127043447	rs2510725	A	G	0.4336	0.0062	0.0017	0.00039	684183	127043447	127173552	11	127173552	11	127173552	*	R	-1.58586	3.64706
chr11:127175457:T:C	T	C	0.4347	0.0188	0.3808	0.5017	-0.0138	0.0098	0.1594	14.8	12.904	11	0.2996	440683	39106	401577	chr11	127175457	11	11	127175457	127175457	1	1	0.4347	383130	0.1209	11	127175457	*	rs1944831	Y	127045352	rs1944831	T	C	0.4336	0.0061	0.0017	0.00039	689570	127045352	127175457	11	127175457	11	127175457	*	Y	-1.40816	3.58824
chr11:127177506:C:T	T	C	0.5663	0.0196	0.5003	0.6026	0.0152	0.0098	0.1207	15.4	12.999	11	0.2934	440683	39106	401577	chr11	127177506	11	11	127177506	127177506	1	1	0.4337	382248	0.1023	11	127177506	*	rs2156694	Y	127047401	rs2156694	T	C	0.5663	-0.0062	0.0017	0.00038	690462	127047401	127177506	11	127177506	11	127177506	*	Y	1.55102	-3.64706
chr11:127179527:T:C	T	C	0.4353	0.0192	0.4008	0.5026	-0.0145	0.0098	0.1383	18.8	13.546	11	0.2592	440683	39106	401577	chr11	127179527	11	11	127179527	127179527	1	1	0.4353	383659	0.1018	11	127179527	*	rs2513430	H	127049422	rs2513430	T	C	0.4343	0.0062	0.0017	0.00037	689743	127049422	127179527	11	127179527	11	127179527	*	H	-1.47959	3.64706
chr11:127180392:G:T	T	G	0.5646	0.0192	0.4973	0.599	0.0143	0.0098	0.1456	19.2	13.608	11	0.2555	440683	39106	401577	chr11	127180392	11	11	127180392	127180392	1	1	0.4354	383747	0.1017	11	127180392	*	rs2513450	K	127050287	rs2513450	T	G	0.5657	-0.0062	0.0017	0.00035	689487	127050287	127180392	11	127180392	11	127180392	*	K	1.45918	-3.64706
chr11:127181626:C:T	T	C	0.5661	0.0195	0.4987	0.5999	0.0139	0.0098	0.1562	19.7	13.702	11	0.2499	440683	39106	401577	chr11	127181626	11	11	127181626	127181626	1	1	0.4339	382425	0.1012	11	127181626	*	rs1944816	H	127051521	rs1944816	T	C	0.5657	-0.0061	0.0017	0.0004	689513	127051521	127181626	11	127181626	11	127181626	*	H	1.41837	-3.58824
chr11:127182255:T:A	A	T	0.5649	0.0192	0.4986	0.5998	0.0142	0.0098	0.147	19.1	13.595	11	0.2562	440683	39106	401577	chr11	127182255	11	11	127182255	127182255	1	1	0.4351	383482	0.1012	11	127182255	*	rs2510699	W	127052150	rs2510699	A	T	0.5657	-0.0061	0.0017	0.00041	689442	127052150	127182255	11	127182255	11	127182255	*	W	1.44898	-3.58824
chr11:127182268:G:T	T	G	0.5649	0.0192	0.4986	0.5998	0.0142	0.0098	0.1471	19.1	13.598	11	0.256	440683	39106	401577	chr11	127182268	11	11	127182268	127182268	1	1	0.4351	383482	0.1012	11	127182268	*	rs2513446	K	127052163	rs2513446	T	G	0.5657	-0.0061	0.0017	0.00041	689409	127052163	127182268	11	127182268	11	127182268	*	K	1.44898	-3.58824
chr11:127183280:T:C	T	C	0.4351	0.0192	0.4002	0.5014	-0.0143	0.0098	0.1446	19.3	13.637	11	0.2537	440683	39106	401577	chr11	127183280	11	11	127183280	127183280	1	1	0.4351	383482	0.1012	11	127183280	*	rs2513445	Y	127053175	rs2513445	T	C	0.4343	0.0061	0.0017	0.00043	689363	127053175	127183280	11	127183280	11	127183280	*	Y	-1.45918	3.58824
chr11:127183541:C:T	T	C	0.5655	0.0177	0.5232	0.5998	0.0143	0.0098	0.1451	19.6	13.679	11	0.2513	440683	39106	401577	chr11	127183541	11	11	127183541	127183541	1	1	0.4345	382954	0.0766	11	127183541	*	rs2513443	Y	127053436	rs2513443	T	C	0.5657	-0.0059	0.0016	0.00031	791738	127053436	127183541	11	127183541	11	127183541	*	Y	1.45918	-3.6875
chr11:127184220:T:C	T	C	0.4351	0.0192	0.4001	0.5013	-0.0146	0.0098	0.136	20.4	13.822	11	0.243	440683	39106	401577	chr11	127184220	11	11	127184220	127184220	1	1	0.4351	383482	0.1012	11	127184220	*	rs2513441	Y	127054115	rs2513441	T	C	0.4344	0.0061	0.0017	0.00043	687666	127054115	127184220	11	127184220	11	127184220	*	Y	-1.4898	3.58824
chr11:127187253:T:C	T	C	0.473	0.0217	0.433	0.5329	-0.0199	0.0096	0.03868	34.8	16.873	11	0.1117	440683	39106	401577	chr11	127187253	11	11	127187253	127187253	1	1	0.473	416886	0.0999	11	127187253	*	rs6590247	Y	127057148	rs6590247	T	C	0.4753	0.0063	0.0017	0.00032	679835	127057148	127187253	11	127187253	11	127187253	*	Y	-2.07292	3.70588
chr11:127217987:G:C	C	G	0.2906	0.0164	0.2576	0.323	-0.0041	0.0105	0.698	46.5	20.566	11	0.03815	440683	39106	401577	chr11	127217987	11	11	127217987	127217987	1	1	0.2906	256125	0.0654	11	127217987	*	rs4936010	S	127087882	rs4936010	C	G	0.3036	0.0071	0.0019	0.00019	682960	127087882	127217987	11	127217987	11	127217987	*	S	-0.390476	3.73684
chr11:127218320:A:T	A	T	0.7096	0.0165	0.6771	0.7427	0.0038	0.0105	0.7217	47.7	21.042	11	0.03294	440683	39106	401577	chr11	127218320	11	11	127218320	127218320	1	1	0.2904	255949	0.0656	11	127218320	*	rs4937227	W	127088215	rs4937227	A	T	0.6964	-0.0069	0.0019	0.00019	691294	127088215	127218320	11	127218320	11	127218320	*	W	0.361905	-3.63158
chr11:127221067:T:A	A	T	0.2882	0.0153	0.2574	0.3184	-0.0043	0.0106	0.6824	49.4	21.739	11	0.02648	440683	39106	401577	chr11	127221067	11	11	127221067	127221067	1	1	0.2882	254010	0.061	11	127221067	*	rs12222363	W	127090962	rs12222363	A	T	0.3012	0.0072	0.0019	0.00011	692471	127090962	127221067	11	127221067	11	127221067	*	W	-0.40566	3.78947
chr11:127223661:T:C	T	C	0.711	0.0147	0.6816	0.7425	0.0049	0.0105	0.6442	49.4	21.756	11	0.02633	440683	39106	401577	chr11	127223661	11	11	127223661	127223661	1	1	0.289	254715	0.0609	11	127223661	*	rs11220835	Y	127093556	rs11220835	T	C	0.6988	-0.0072	0.0019	0.00012	692392	127093556	127223661	11	127223661	11	127223661	*	Y	0.466667	-3.78947
chr11:127226000:G:A	A	G	0.2883	0.0156	0.2579	0.3199	-0.0045	0.0106	0.6704	48.7	21.44	11	0.02909	440683	39106	401577	chr11	127226000	11	11	127226000	127226000	1	1	0.2883	254098	0.062	11	127226000	*	rs11220836	R	127095895	rs11220836	A	G	0.3024	0.0072	0.0019	0.00011	692433	127095895	127226000	11	127226000	11	127226000	*	R	-0.424528	3.78947
chr11:127240288:C:T	T	C	0.1732	0.0062	0.1566	0.1838	0.0047	0.0126	0.7107	0	7.813	11	0.7299	440683	39106	401577	chr11	127240288	11	11	127240288	127240288	1	1	0.1732	152653	0.0272	11	127240288	*	rs2514895	Y	127110183	rs2514895	T	C	0.1703	-0.0081	0.0023	0.00039	691088	127110183	127240288	11	127240288	11	127240288	*	Y	0.373016	-3.52174
chr11:127240796:A:G	A	G	0.8301	0.0052	0.8187	0.8436	-0.0046	0.0127	0.7192	0	8.219	11	0.6936	440683	39106	401577	chr11	127240796	11	11	127240796	127240796	1	1	0.1699	149744	0.0249	11	127240796	*	rs2441693	R	127110691	rs2441693	A	G	0.8308	0.0081	0.0023	0.00039	691204	127110691	127240796	11	127240796	11	127240796	*	R	-0.362205	3.52174
chr11:128826059:C:G	C	G	0.6704	0.0062	0.6538	0.6947	-0.0196	0.0104	0.05807	15.2	12.97	11	0.2953	440683	39106	401577	chr11	128826059	11	11	128826059	128826059	1	1	0.3296	290498	0.0409	11	128826059	*	rs683276	S	128695954	rs683276	C	G	0.6818	0.0069	0.0019	0.00022	686586	128695954	128826059	11	128826059	11	128826059	*	S	-1.88462	3.63158
chr11:128915228:A:G	A	G	0.2743	0.0152	0.243	0.2997	-0.0064	0.0108	0.5566	34.1	16.684	11	0.1176	440683	39106	401577	chr11	128915228	11	11	128915228	128915228	1	1	0.2743	241759	0.0567	11	128915228	*	rs1940455	R	128785123	rs1940455	A	G	0.286	0.0066	0.0019	0.00048	690227	128785123	128915228	11	128915228	11	128915228	*	R	-0.592593	3.47368
chr11:128928759:A:C	A	C	0.2503	0.0192	0.2205	0.2956	-0.0041	0.011	0.709	22.4	14.167	11	0.2239	440683	39106	401577	chr11	128928759	11	11	128928759	128928759	1	1	0.2503	220606	0.0751	11	128928759	*	rs2604230	M	128798654	rs2604230	A	C	0.2637	0.0072	0.0019	0.00023	692567	128798654	128928759	11	128928759	11	128928759	*	M	-0.372727	3.78947
chr11:129423671:A:G	A	G	0.651	0.0192	0.6146	0.719	-0.0055	0.0102	0.5878	0	9.675	11	0.5598	440683	39106	401577	chr11	129423671	11	11	129423671	129423671	1	1	0.349	307597	0.1044	11	129423671	*	rs6590385	R	129293566	rs6590385	A	G	0.6631	-0.0076	0.0019	4.2e-05	676980	129293566	129423671	11	129423671	11	129423671	*	R	-0.539216	-4
chr11:129429976:T:C	T	C	0.6409	0.0192	0.6046	0.7132	-0.0052	0.0101	0.6075	0	10.776	11	0.4622	440683	39106	401577	chr11	129429976	11	11	129429976	129429976	1	1	0.3591	316499	0.1086	11	129429976	*	rs11828252	Y	129299871	rs11828252	T	C	0.6504	-0.0073	0.0018	5.7e-05	686084	129299871	129429976	11	129429976	11	129429976	*	Y	-0.514851	-4.05556
chr11:129431389:C:T	T	C	0.1028	0.0044	0.0869	0.1123	0.0086	0.0159	0.5907	34	16.659	11	0.1184	440683	39106	401577	chr11	129431389	11	11	129431389	129431389	1	1	0.1028	90604.4	0.0254	11	129431389	*	rs12577139	Y	129301284	rs12577139	T	C	0.1076	0.0102	0.0029	0.0005	680023	129301284	129431389	11	129431389	11	129431389	*	Y	0.540881	3.51724
chr11:129435682:A:G	A	G	0.6384	0.0195	0.6012	0.7114	-0.0062	0.0101	0.5372	9.8	12.198	11	0.3489	440683	39106	401577	chr11	129435682	11	11	129435682	129435682	1	1	0.3616	318702	0.1102	11	129435682	*	rs7119454	R	129305577	rs7119454	A	G	0.6461	-0.0068	0.0019	0.00033	617992	129305577	129435682	11	129435682	11	129435682	*	R	-0.613861	-3.57895
chr11:129435792:G:A	A	G	0.2605	0.0087	0.2103	0.2741	0.0078	0.011	0.4798	47.7	21.026	11	0.0331	440683	39106	401577	chr11	129435792	11	11	129435792	129435792	1	1	0.2605	229596	0.0638	11	129435792	*	rs7119879	R	129305687	rs7119879	A	G	0.259	0.0097	0.002	1.3e-06	684982	129305687	129435792	11	129435792	11	129435792	*	R	0.709091	4.85
chr11:129435994:C:T	T	C	0.2489	0.0094	0.2025	0.2633	0.0085	0.0111	0.443	42.1	18.998	11	0.06113	440683	39106	401577	chr11	129435994	11	11	129435994	129435994	1	1	0.2489	219372	0.0608	11	129435994	*	rs7122903	Y	129305889	rs7122903	T	C	0.2453	0.0098	0.002	1.4e-06	673961	129305889	129435994	11	129435994	11	129435994	*	Y	0.765766	4.9
chr11:129436010:G:A	A	G	0.2492	0.0092	0.203	0.2634	0.0104	0.0111	0.3495	40.9	18.62	11	0.06826	440683	39106	401577	chr11	129436010	11	11	129436010	129436010	1	1	0.2492	219636	0.0604	11	129436010	*	rs11600554	R	129305905	rs11600554	A	G	0.2466	0.0098	0.002	1.4e-06	686253	129305905	129436010	11	129436010	11	129436010	*	R	0.936937	4.9
chr11:129439616:A:T	A	T	0.7098	0.0089	0.6971	0.7576	-0.0087	0.0106	0.4112	31.3	16.015	11	0.1406	440683	39106	401577	chr11	129439616	11	11	129439616	129439616	1	1	0.2902	255772	0.0605	11	129439616	*	rs6590387	W	129309511	rs6590387	A	T	0.7111	-0.0078	0.0019	6e-05	673024	129309511	129439616	11	129439616	11	129439616	*	W	-0.820755	-4.10526
chr11:130053128:T:A	A	T	0.0568	0.0027	0.0454	0.0612	-0.0308	0.0209	0.1406	0	8.267	11	0.6892	440683	39106	401577	chr11	130053128	11	11	130053128	130053128	1	1	0.0568	50061.6	0.0158	11	130053128	*	rs7127037	W	129923023	rs7127037	A	T	0.05858	0.0151	0.0037	4.3e-05	689434	129923023	130053128	11	130053128	11	130053128	*	W	-1.47368	4.08108
chr11:130053362:G:A	A	G	0.0984	0.0059	0.0819	0.1079	-0.0224	0.0161	0.1645	0	4.669	11	0.9461	440683	39106	401577	chr11	130053362	11	11	130053362	130053362	1	1	0.0984	86726.4	0.026	11	130053362	*	rs7111469	R	129923257	rs7111469	A	G	0.1006	0.0122	0.0029	3.3e-05	687758	129923257	130053362	11	130053362	11	130053362	*	R	-1.3913	4.2069
chr11:130055544:A:G	A	G	0.8853	0.0084	0.8706	0.9057	0.0282	0.0152	0.06317	0	4.929	11	0.9346	440683	39106	401577	chr11	130055544	11	11	130055544	130055544	1	1	0.1147	101093	0.0351	11	130055544	*	rs7119951	R	129925439	rs7119951	A	G	0.879	-0.0102	0.0027	0.00017	686694	129925439	130055544	11	130055544	11	130055544	*	R	1.85526	-3.77778
chr11:130063443:A:T	A	T	0.9444	0.0027	0.9391	0.9548	0.0252	0.021	0.2299	0	8.054	11	0.7084	440683	39106	401577	chr11	130063443	11	11	130063443	130063443	1	1	0.0556	49003.9	0.0157	11	130063443	*	rs7131361	W	129933338	rs7131361	A	T	0.94241	-0.0152	0.0036	3e-05	691588	129933338	130063443	11	130063443	11	130063443	*	W	1.2	-4.22222
chr11:130063683:C:G	C	G	0.8914	0.0068	0.8789	0.9095	0.0132	0.0155	0.3947	0	8.533	11	0.6649	440683	39106	401577	chr11	130063683	11	11	130063683	130063683	1	1	0.1086	95716.3	0.0306	11	130063683	*	rs7101545	S	129933578	rs7101545	C	G	0.8921	-0.0114	0.0028	4.5e-05	689659	129933578	130063683	11	130063683	11	130063683	*	S	0.851613	-4.07143
chr11:130068041:C:G	C	G	0.9396	0.0034	0.9354	0.9521	0.0276	0.0202	0.1721	0	8.493	11	0.6685	440683	39106	401577	chr11	130068041	11	11	130068041	130068041	1	1	0.0604	53234.5	0.0167	11	130068041	*	rs7129708	S	129937936	rs7129708	C	G	0.93768	-0.0128	0.0035	0.00025	690502	129937936	130068041	11	130068041	11	130068041	*	S	1.36634	-3.65714
chr11:130068562:G:C	C	G	0.0546	0.003	0.0435	0.0608	-0.027	0.0212	0.2029	0	7.63	11	0.746	440683	39106	401577	chr11	130068562	11	11	130068562	130068562	1	1	0.0546	48122.6	0.0173	11	130068562	*	rs7130579	S	129938457	rs7130579	C	G	0.05823	0.015	0.0036	3.6e-05	691168	129938457	130068562	11	130068562	11	130068562	*	S	-1.27358	4.16667
chr11:130069027:C:G	C	G	0.8797	0.0078	0.8648	0.8972	0.0196	0.0148	0.1856	0	7.022	11	0.7973	440683	39106	401577	chr11	130069027	11	11	130069027	130069027	1	1	0.1203	106028	0.0324	11	130069027	*	rs7926547	S	129938922	rs7926547	C	G	0.8817	-0.0097	0.0026	0.00016	737903	129938922	130069027	11	130069027	11	130069027	*	S	1.32432	-3.73077
chr11:130073957:C:T	T	C	0.0741	0.0047	0.0612	0.0832	-0.0121	0.0183	0.5072	0	7.947	11	0.7181	440683	39106	401577	chr11	130073957	11	11	130073957	130073957	1	1	0.0741	65309.2	0.022	11	130073957	*	rs12420010	B	129943852	rs12420010	T	C	0.07618	0.0122	0.0032	0.00015	691688	129943852	130073957	11	130073957	11	130073957	*	B	-0.661202	3.8125
chr11:130075799:T:C	T	C	0.8697	0.0073	0.8581	0.8867	0.0185	0.0142	0.1929	0	4.435	11	0.9554	440683	39106	401577	chr11	130075799	11	11	130075799	130075799	1	1	0.1303	114842	0.0286	11	130075799	*	rs7116302	Y	129945694	rs7116302	T	C	0.8684	-0.0102	0.0026	6.3e-05	692589	129945694	130075799	11	130075799	11	130075799	*	Y	1.30282	-3.92308
chr11:130077844:G:A	A	G	0.1339	0.0079	0.1139	0.1457	-0.0198	0.0141	0.1591	0	5.137	11	0.9243	440683	39106	401577	chr11	130077844	11	11	130077844	130077844	1	1	0.1339	118015	0.0318	11	130077844	*	rs7116632	R	129947739	rs7116632	A	G	0.1342	0.0093	0.0025	0.00023	690855	129947739	130077844	11	130077844	11	130077844	*	R	-1.40426	3.72
chr11:130094561:A:G	A	G	0.9286	0.0047	0.9208	0.9397	0.0235	0.0185	0.2033	0	7.985	11	0.7147	440683	39106	401577	chr11	130094561	11	11	130094561	130094561	1	1	0.0714	62929.5	0.0189	11	130094561	*	rs11824255	R	129964456	rs11824255	A	G	0.92487	-0.0129	0.0032	6.1e-05	692200	129964456	130094561	11	130094561	11	130094561	*	R	1.27027	-4.03125
chr11:130100007:A:G	A	G	0.9258	0.0046	0.9165	0.9385	0.016	0.0182	0.38	0	7.649	11	0.7444	440683	39106	401577	chr11	130100007	11	11	130100007	130100007	1	1	0.0742	65397.4	0.022	11	130100007	*	rs7938772	R	129969902	rs7938772	A	G	0.92236	-0.0123	0.0032	0.00012	692281	129969902	130100007	11	130100007	11	130100007	*	R	0.879121	-3.84375
chr11:130101603:C:T	T	C	0.0714	0.0047	0.0603	0.0793	-0.0244	0.0185	0.1872	0	7.807	11	0.7305	440683	39106	401577	chr11	130101603	11	11	130101603	130101603	1	1	0.0714	62929.5	0.019	11	130101603	*	rs7943636	Y	129971498	rs7943636	T	C	0.07513	0.0126	0.0032	9.3e-05	691437	129971498	130101603	11	130101603	11	130101603	*	Y	-1.31892	3.9375
chr11:130102345:G:A	A	G	0.1295	0.0066	0.1131	0.14	-0.0218	0.0142	0.1247	0	4.23	11	0.9627	440683	39106	401577	chr11	130102345	11	11	130102345	130102345	1	1	0.1295	114137	0.0269	11	130102345	*	rs7126249	R	129972240	rs7126249	A	G	0.131	0.01	0.0026	9.8e-05	690853	129972240	130102345	11	130102345	11	130102345	*	R	-1.53521	3.84615
chr11:130103221:C:T	T	C	0.1351	0.0081	0.1158	0.1483	-0.0223	0.014	0.1112	0	4.58	11	0.9498	440683	39106	401577	chr11	130103221	11	11	130103221	130103221	1	1	0.1351	119073	0.0325	11	130103221	*	rs6590437	Y	129973116	rs6590437	T	C	0.1355	0.0092	0.0025	0.00025	689288	129973116	130103221	11	130103221	11	130103221	*	Y	-1.59286	3.68
chr11:130109850:G:A	A	G	0.135	0.0081	0.114	0.1482	-0.0224	0.014	0.1101	0	4.468	11	0.9542	440683	39106	401577	chr11	130109850	11	11	130109850	130109850	1	1	0.135	118984	0.0342	11	130109850	*	rs3819106	D	129979745	rs3819106	A	G	0.143	0.0089	0.0025	0.00043	686194	129979745	130109850	11	130109850	11	130109850	*	D	-1.6	3.56
chr11:130112105:T:C	T	C	0.8704	0.0065	0.8603	0.8894	0.0223	0.0142	0.1172	0	4.145	11	0.9655	440683	39106	401577	chr11	130112105	11	11	130112105	130112105	1	1	0.1296	114225	0.0291	11	130112105	*	rs11221967	Y	129982000	rs11221967	T	C	0.8688	-0.0105	0.0026	4.8e-05	686477	129982000	130112105	11	130112105	11	130112105	*	Y	1.57042	-4.03846
chr11:130113328:G:A	A	G	0.1293	0.0065	0.1104	0.1396	-0.022	0.0143	0.1225	0	4.023	11	0.9692	440683	39106	401577	chr11	130113328	11	11	130113328	130113328	1	1	0.1293	113961	0.0292	11	130113328	*	rs7120310	R	129983223	rs7120310	A	G	0.1307	0.0102	0.0026	8.2e-05	685987	129983223	130113328	11	130113328	11	130113328	*	R	-1.53846	3.92308
chr11:130466773:G:A	A	G	0.4064	0.0123	0.3672	0.4342	0.01	0.0098	0.3054	15.4	12.995	11	0.2936	440683	39106	401577	chr11	130466773	11	11	130466773	130466773	1	1	0.4064	358187	0.067	11	130466773	*	rs12416827	V	130336668	rs12416827	A	G	0.4127	0.0062	0.0018	0.00044	689198	130336668	130466773	11	130466773	11	130466773	*	V	1.02041	3.44444
chr11:130831867:A:G	A	G	0.2268	0.0124	0.1907	0.3074	-0.0068	0.012	0.5706	6.3	11.746	11	0.383	440683	39106	401577	chr11	130831867	11	11	130831867	130831867	1	1	0.2268	199894	0.1167	11	130831867	*	rs7114655	R	130701762	rs7114655	A	G	0.2131	-0.009	0.0022	4.1e-05	664740	130701762	130831867	11	130831867	11	130831867	*	R	-0.566667	-4.09091
chr11:130835758:C:T	T	C	0.2507	0.0141	0.2139	0.2761	0.0093	0.011	0.4013	0	10.568	11	0.4801	440683	39106	401577	chr11	130835758	11	11	130835758	130835758	1	1	0.2507	220958	0.0622	11	130835758	*	rs11222341	Y	130705653	rs11222341	T	C	0.2448	-0.0078	0.002	0.00011	691631	130705653	130835758	11	130835758	11	130835758	*	Y	0.845455	-3.9
chr11:130837023:T:C	T	C	0.4932	0.0141	0.4748	0.5429	-0.0165	0.0096	0.08561	44.5	19.804	11	0.0481	440683	39106	401577	chr11	130837023	11	11	130837023	130837023	1	1	0.4932	434690	0.0681	11	130837023	*	rs10750446	Y	130706918	rs10750446	T	C	0.4963	0.0111	0.0017	9.4e-11	691432	130706918	130837023	11	130837023	11	130837023	*	Y	-1.71875	6.52941
chr11:130837424:T:G	T	G	0.7814	0.0047	0.7748	0.8072	-0.0163	0.0115	0.1566	21.1	13.947	11	0.236	440683	39106	401577	chr11	130837424	11	11	130837424	130837424	1	1	0.2186	192667	0.0324	11	130837424	*	rs7130119	K	130707319	rs7130119	T	G	0.7768	0.0078	0.0021	0.00015	691239	130707319	130837424	11	130837424	11	130837424	*	K	-1.41739	3.71429
chr11:130837515:T:C	T	C	0.7814	0.0048	0.7747	0.8072	-0.0158	0.0115	0.1693	21.6	14.036	11	0.231	440683	39106	401577	chr11	130837515	11	11	130837515	130837515	1	1	0.2186	192667	0.0325	11	130837515	*	rs7130262	Y	130707410	rs7130262	T	C	0.7768	0.0078	0.0021	0.00014	691497	130707410	130837515	11	130837515	11	130837515	*	Y	-1.37391	3.71429
chr11:130838436:G:A	A	G	0.2196	0.0047	0.1921	0.2245	0.0165	0.0114	0.1498	22.4	14.172	11	0.2236	440683	39106	401577	chr11	130838436	11	11	130838436	130838436	1	1	0.2196	193548	0.0324	11	130838436	*	rs12419710	R	130708331	rs12419710	A	G	0.2236	-0.0078	0.0021	0.00015	691888	130708331	130838436	11	130838436	11	130838436	*	R	1.44737	-3.71429
chr11:130839172:C:T	T	C	0.5114	0.0153	0.4549	0.5339	0.0169	0.0095	0.07557	44.1	19.68	11	0.04992	440683	39106	401577	chr11	130839172	11	11	130839172	130839172	1	1	0.4886	430635	0.079	11	130839172	*	rs7943936	Y	130709067	rs7943936	T	C	0.5042	-0.0111	0.0017	1e-10	692504	130709067	130839172	11	130839172	11	130839172	*	Y	1.77895	-6.52941
chr11:130841818:G:A	A	G	0.2508	0.0143	0.2134	0.2785	0.0082	0.0111	0.4613	10.7	12.319	11	0.3401	440683	39106	401577	chr11	130841818	11	11	130841818	130841818	1	1	0.2508	221047	0.0651	11	130841818	*	rs11222345	R	130711713	rs11222345	A	G	0.2455	-0.0081	0.002	6.2e-05	690738	130711713	130841818	11	130841818	11	130841818	*	R	0.738739	-4.05
chr11:130844966:C:T	T	C	0.5315	0.0128	0.4745	0.5561	0.0117	0.0096	0.2259	16.8	13.226	11	0.2788	440683	39106	401577	chr11	130844966	11	11	130844966	130844966	1	1	0.4685	412920	0.0816	11	130844966	*	rs10894267	H	130714861	rs10894267	T	C	0.5357	-0.0121	0.0017	3.1e-12	684306	130714861	130844966	11	130844966	11	130844966	*	H	1.21875	-7.11765
chr11:130846262:C:T	T	C	0.4572	0.0117	0.4304	0.5024	-0.0142	0.0096	0.1407	20.9	13.9	11	0.2386	440683	39106	401577	chr11	130846262	11	11	130846262	130846262	1	1	0.4572	402961	0.072	11	130846262	*	rs7943757	Y	130716157	rs7943757	T	C	0.4636	0.0121	0.0017	2.5e-12	691424	130716157	130846262	11	130846262	11	130846262	*	Y	-1.47917	7.11765
chr11:130846449:T:C	T	C	0.2404	0.0113	0.2044	0.2981	0.0019	0.0115	0.8704	6.3	11.736	11	0.3838	440683	39106	401577	chr11	130846449	11	11	130846449	130846449	1	1	0.2404	211880	0.0937	11	130846449	*	rs10750449	Y	130716344	rs10750449	T	C	0.2275	-0.0097	0.0021	3.3e-06	680534	130716344	130846449	11	130846449	11	130846449	*	Y	0.165217	-4.61905
chr11:130847361:T:C	T	C	0.4763	0.0125	0.4288	0.5132	0.0093	0.0096	0.3334	9.2	12.12	11	0.3547	440683	39106	401577	chr11	130847361	11	11	130847361	130847361	1	1	0.4763	419795	0.0844	11	130847361	*	rs4366492	Y	130717256	rs4366492	T	C	0.4673	-0.0131	0.0017	5.6e-14	686124	130717256	130847361	11	130847361	11	130847361	*	Y	0.96875	-7.70588
chr11:130848735:T:G	T	G	0.4717	0.0112	0.4291	0.5123	0.0098	0.0095	0.3043	10.7	12.318	11	0.3402	440683	39106	401577	chr11	130848735	11	11	130848735	130848735	1	1	0.4717	415740	0.0832	11	130848735	*	rs10791097	K	130718630	rs10791097	T	G	0.4685	-0.0131	0.0017	4.7e-14	686337	130718630	130848735	11	130848735	11	130848735	*	K	1.03158	-7.70588
chr11:130848816:T:G	T	G	0.4748	0.0128	0.4294	0.5135	0.0097	0.0096	0.3094	15.1	12.96	11	0.296	440683	39106	401577	chr11	130848816	11	11	130848816	130848816	1	1	0.4748	418473	0.0841	11	130848816	*	rs10791098	K	130718711	rs10791098	T	G	0.4688	-0.013	0.0017	6.6e-14	686247	130718711	130848816	11	130848816	11	130848816	*	K	1.01042	-7.64706
chr11:130848918:G:C	C	G	0.5231	0.0127	0.4857	0.5704	-0.0093	0.0096	0.3306	10.6	12.298	11	0.3417	440683	39106	401577	chr11	130848918	11	11	130848918	130848918	1	1	0.4769	420323	0.0847	11	130848918	*	rs10791099	S	130718813	rs10791099	C	G	0.5312	0.0131	0.0017	5e-14	686526	130718813	130848918	11	130848918	11	130848918	*	S	-0.96875	7.70588
chr11:130849166:G:T	T	G	0.523	0.0128	0.4855	0.5704	-0.0099	0.0096	0.3008	10.1	12.238	11	0.346	440683	39106	401577	chr11	130849166	11	11	130849166	130849166	1	1	0.477	420412	0.0849	11	130849166	*	rs10750450	K	130719061	rs10750450	T	G	0.5312	0.0131	0.0017	5.6e-14	686531	130719061	130849166	11	130849166	11	130849166	*	K	-1.03125	7.70588
chr11:130851157:T:C	T	C	0.2806	0.0101	0.2449	0.3336	0.0025	0.0108	0.8141	0	8.348	11	0.6818	440683	39106	401577	chr11	130851157	11	11	130851157	130851157	1	1	0.2806	247311	0.0887	11	130851157	*	rs7106373	Y	130721052	rs7106373	T	C	0.2712	-0.009	0.0019	3.1e-06	687776	130721052	130851157	11	130851157	11	130851157	*	Y	0.231481	-4.73684
chr11:130853557:G:A	A	G	0.4156	0.0182	0.3881	0.4758	-0.009	0.0098	0.362	0	6.563	11	0.8333	440683	39106	401577	chr11	130853557	11	11	130853557	130853557	1	1	0.4156	366296	0.0877	11	130853557	*	rs4936120	R	130723452	rs4936120	A	G	0.4274	0.0099	0.0018	1.6e-08	684243	130723452	130853557	11	130853557	11	130853557	*	R	-0.918367	5.5
chr11:130855214:G:C	C	G	0.4183	0.0168	0.3941	0.475	-0.0079	0.0098	0.4201	0	6.74	11	0.8197	440683	39106	401577	chr11	130855214	11	11	130855214	130855214	1	1	0.4183	368675	0.0809	11	130855214	*	rs735094	B	130725109	rs735094	C	G	0.4287	0.0097	0.0018	3.1e-08	683786	130725109	130855214	11	130855214	11	130855214	*	B	-0.806122	5.38889
chr11:130859535:T:C	T	C	0.4835	0.0135	0.4341	0.5191	0.0088	0.0096	0.3597	5.6	11.653	11	0.3903	440683	39106	401577	chr11	130859535	11	11	130859535	130859535	1	1	0.4835	426140	0.085	11	130859535	*	rs4601795	Y	130729430	rs4601795	T	C	0.4732	-0.0127	0.0017	2.3e-13	685067	130729430	130859535	11	130859535	11	130859535	*	Y	0.916667	-7.47059
chr11:130859591:C:T	T	C	0.4166	0.0172	0.3925	0.4737	-0.0089	0.0098	0.3652	0	6.738	11	0.8199	440683	39106	401577	chr11	130859591	11	11	130859591	130859591	1	1	0.4166	367177	0.0812	11	130859591	*	rs4622274	Y	130729486	rs4622274	T	C	0.4293	0.0098	0.0018	2.1e-08	684219	130729486	130859591	11	130859591	11	130859591	*	Y	-0.908163	5.44444
chr11:130859731:C:T	T	C	0.1971	0.0056	0.1772	0.2028	0.0123	0.012	0.3038	6.8	11.798	11	0.379	440683	39106	401577	chr11	130859731	11	11	130859731	130859731	1	1	0.1971	173717	0.0256	11	130859731	*	rs12418278	Y	130729626	rs12418278	T	C	0.1978	-0.0092	0.0022	2.4e-05	687344	130729626	130859731	11	130859731	11	130859731	*	Y	1.025	-4.18182
chr11:130859810:T:C	T	C	0.5827	0.0173	0.525	0.6064	0.0096	0.0098	0.3283	0	6.834	11	0.8123	440683	39106	401577	chr11	130859810	11	11	130859810	130859810	1	1	0.4173	367794	0.0814	11	130859810	*	rs12284487	Y	130729705	rs12284487	T	C	0.5717	-0.0096	0.0018	3.7e-08	684233	130729705	130859810	11	130859810	11	130859810	*	Y	0.979592	-5.33333
chr11:130859877:T:C	T	C	0.5826	0.0172	0.525	0.6064	0.0096	0.0098	0.3268	0	6.93	11	0.8047	440683	39106	401577	chr11	130859877	11	11	130859877	130859877	1	1	0.4174	367882	0.0814	11	130859877	*	rs12284540	Y	130729772	rs12284540	T	C	0.5717	-0.0097	0.0018	3.6e-08	684232	130729772	130859877	11	130859877	11	130859877	*	Y	0.979592	-5.38889
chr11:130860633:T:C	T	C	0.5838	0.0172	0.5263	0.6075	0.0088	0.0098	0.3685	0	6.758	11	0.8183	440683	39106	401577	chr11	130860633	11	11	130860633	130860633	1	1	0.4162	366825	0.0812	11	130860633	*	rs12286234	Y	130730528	rs12286234	T	C	0.5723	-0.01	0.0018	1.4e-08	683604	130730528	130860633	11	130860633	11	130860633	*	Y	0.897959	-5.55556
chr11:130860649:G:A	A	G	0.417	0.0177	0.3926	0.4752	-0.0093	0.0098	0.3452	0	6.757	11	0.8184	440683	39106	401577	chr11	130860649	11	11	130860649	130860649	1	1	0.417	367530	0.0826	11	130860649	*	rs12279359	R	130730544	rs12279359	A	G	0.4276	0.0099	0.0018	1.5e-08	683445	130730544	130860649	11	130860649	11	130860649	*	R	-0.94898	5.5
chr11:130860753:A:G	A	G	0.5831	0.0171	0.5259	0.6071	0.0091	0.0098	0.3525	0	6.762	11	0.818	440683	39106	401577	chr11	130860753	11	11	130860753	130860753	1	1	0.4169	367441	0.0812	11	130860753	*	rs11222359	R	130730648	rs11222359	A	G	0.5712	-0.0099	0.0018	1.5e-08	683866	130730648	130860753	11	130860753	11	130860753	*	R	0.928571	-5.5
chr11:130860930:G:A	A	G	0.1967	0.0055	0.177	0.2027	0.0124	0.012	0.3009	4.8	11.561	11	0.3976	440683	39106	401577	chr11	130860930	11	11	130860930	130860930	1	1	0.1967	173365	0.0257	11	130860930	*	rs11603014	R	130730825	rs11603014	A	G	0.1991	-0.0091	0.0022	3.2e-05	687784	130730825	130860930	11	130860930	11	130860930	*	R	1.03333	-4.13636
chr11:130860976:C:T	T	C	0.4165	0.0172	0.3922	0.4738	-0.0085	0.0098	0.3853	0	6.717	11	0.8215	440683	39106	401577	chr11	130860976	11	11	130860976	130860976	1	1	0.4165	367089	0.0816	11	130860976	*	rs11222360	Y	130730871	rs11222360	T	C	0.4281	0.0098	0.0018	2.5e-08	684497	130730871	130860976	11	130860976	11	130860976	*	Y	-0.867347	5.44444
chr11:130861186:A:G	A	G	0.5833	0.0171	0.5262	0.6076	0.0088	0.0098	0.3727	0	7.043	11	0.7956	440683	39106	401577	chr11	130861186	11	11	130861186	130861186	1	1	0.4167	367265	0.0814	11	130861186	*	rs10894272	R	130731081	rs10894272	A	G	0.5719	-0.0099	0.0018	1.9e-08	684487	130731081	130861186	11	130861186	11	130861186	*	R	0.897959	-5.5
chr11:130861530:T:C	T	C	0.5818	0.0175	0.5268	0.6081	0.0052	0.0098	0.5977	0	6.689	11	0.8237	440683	39106	401577	chr11	130861530	11	11	130861530	130861530	1	1	0.4182	368587	0.0813	11	130861530	*	rs11222362	Y	130731425	rs11222362	T	C	0.5759	-0.0099	0.0018	1.9e-08	683300	130731425	130861530	11	130861530	11	130861530	*	Y	0.530612	-5.5
chr11:130862844:G:T	T	G	0.4032	0.0165	0.3773	0.4579	-0.0072	0.0099	0.4657	0	6.093	11	0.8671	440683	39106	401577	chr11	130862844	11	11	130862844	130862844	1	1	0.4032	355367	0.0806	11	130862844	*	rs7116068	K	130732739	rs7116068	T	G	0.4158	0.0104	0.0018	2.6e-09	687997	130732739	130862844	11	130862844	11	130862844	*	K	-0.727273	5.77778
chr11:130863290:C:T	T	C	0.4226	0.0183	0.3807	0.4747	-0.0153	0.0098	0.1196	0	4.74	11	0.9431	440683	39106	401577	chr11	130863290	11	11	130863290	130863290	1	1	0.4226	372465	0.094	11	130863290	*	rs7119425	Y	130733185	rs7119425	T	C	0.435	0.0104	0.0017	2.9e-09	681911	130733185	130863290	11	130863290	11	130863290	*	Y	-1.56122	6.11765
chr11:130863470:G:A	A	G	0.4222	0.018	0.3811	0.4747	-0.0155	0.0098	0.1155	0	4.99	11	0.9316	440683	39106	401577	chr11	130863470	11	11	130863470	130863470	1	1	0.4222	372113	0.0936	11	130863470	*	rs6590515	R	130733365	rs6590515	A	G	0.4351	0.0104	0.0017	2.5e-09	682141	130733365	130863470	11	130863470	11	130863470	*	R	-1.58163	6.11765
chr11:130863610:C:T	T	C	0.4223	0.018	0.3814	0.4747	-0.015	0.0098	0.1263	0	4.851	11	0.9382	440683	39106	401577	chr11	130863610	11	11	130863610	130863610	1	1	0.4223	372201	0.0933	11	130863610	*	rs6590517	Y	130733505	rs6590517	T	C	0.4352	0.0103	0.0017	3.3e-09	682176	130733505	130863610	11	130863610	11	130863610	*	Y	-1.53061	6.05882
chr11:130863635:C:T	T	C	0.4223	0.018	0.3812	0.4747	-0.0151	0.0098	0.1256	0	4.834	11	0.9389	440683	39106	401577	chr11	130863635	11	11	130863635	130863635	1	1	0.4223	372201	0.0935	11	130863635	*	rs6590518	Y	130733530	rs6590518	T	C	0.4352	0.0103	0.0017	3.4e-09	682191	130733530	130863635	11	130863635	11	130863635	*	Y	-1.54082	6.05882
chr11:130863983:A:G	A	G	0.5503	0.0168	0.4971	0.574	0.0085	0.0097	0.3836	0	4.972	11	0.9325	440683	39106	401577	chr11	130863983	11	11	130863983	130863983	1	1	0.4497	396350	0.0769	11	130863983	*	rs4936121	R	130733878	rs4936121	A	G	0.5385	-0.0108	0.0017	4.9e-10	688601	130733878	130863983	11	130863983	11	130863983	*	R	0.876289	-6.35294
chr11:130865587:C:T	T	C	0.4493	0.0172	0.4139	0.5042	-0.0085	0.0097	0.3832	0	4.934	11	0.9343	440683	39106	401577	chr11	130865587	11	11	130865587	130865587	1	1	0.4493	395998	0.0903	11	130865587	*	rs2282579	Y	130735482	rs2282579	T	C	0.4606	0.0107	0.0017	5.9e-10	689122	130735482	130865587	11	130865587	11	130865587	*	Y	-0.876289	6.29412
chr11:130865796:A:T	A	T	0.5962	0.0165	0.5417	0.6225	0.0068	0.0099	0.4929	0	6.325	11	0.8508	440683	39106	401577	chr11	130865796	11	11	130865796	130865796	1	1	0.4038	355896	0.0808	11	130865796	*	rs2282578	W	130735691	rs2282578	A	T	0.584	-0.0103	0.0017	3.4e-09	688462	130735691	130865796	11	130865796	11	130865796	*	W	0.686869	-6.05882
chr11:130869051:T:A	A	T	0.4448	0.0171	0.4099	0.5005	-0.0071	0.0097	0.4641	0	4.338	11	0.959	440683	39106	401577	chr11	130869051	11	11	130869051	130869051	1	1	0.4448	392032	0.0906	11	130869051	*	rs10791100	W	130738946	rs10791100	A	T	0.453	0.0109	0.0017	2.7e-10	692465	130738946	130869051	11	130869051	11	130869051	*	W	-0.731959	6.41176
chr11:130869238:C:T	T	C	0.3979	0.0166	0.3725	0.453	-0.0066	0.0099	0.5016	0	5.946	11	0.8769	440683	39106	401577	chr11	130869238	11	11	130869238	130869238	1	1	0.3979	350696	0.0805	11	130869238	*	rs10791101	Y	130739133	rs10791101	T	C	0.4098	0.0104	0.0017	2.4e-09	691170	130739133	130869238	11	130869238	11	130869238	*	Y	-0.666667	6.11765
chr11:130869389:G:A	A	G	0.4458	0.0173	0.4099	0.5005	-0.0079	0.0097	0.4138	0	3.835	11	0.9745	440683	39106	401577	chr11	130869389	11	11	130869389	130869389	1	1	0.4458	392913	0.0906	11	130869389	*	rs2236711	R	130739284	rs2236711	A	G	0.454	0.0109	0.0017	2.7e-10	692280	130739284	130869389	11	130869389	11	130869389	*	R	-0.814433	6.41176
chr11:130871072:G:A	A	G	0.4649	0.0141	0.4347	0.5127	-0.0041	0.0097	0.674	0	4.3	11	0.9603	440683	39106	401577	chr11	130871072	11	11	130871072	130871072	1	1	0.4649	409747	0.078	11	130871072	*	rs4936123	R	130740967	rs4936123	A	G	0.4697	0.0113	0.0017	5.1e-11	691526	130740967	130871072	11	130871072	11	130871072	*	R	-0.42268	6.64706
chr11:130871132:C:G	C	G	0.2641	0.0096	0.235	0.3125	0.0056	0.011	0.6121	0	8.628	11	0.6562	440683	39106	401577	chr11	130871132	11	11	130871132	130871132	1	1	0.2641	232769	0.0775	11	130871132	*	rs4937582	S	130741027	rs4937582	C	G	0.2591	-0.0106	0.002	5.7e-08	691944	130741027	130871132	11	130871132	11	130871132	*	S	0.509091	-5.3
chr11:130871180:G:A	A	G	0.0738	0.0056	0.062	0.0924	-0.0088	0.0189	0.6422	12.8	12.608	11	0.3197	440683	39106	401577	chr11	130871180	11	11	130871180	130871180	1	1	0.0738	65044.8	0.0304	11	130871180	*	rs647516	R	130741075	rs647516	A	G	0.05309	-0.0158	0.0034	4e-06	634357	130741075	130871180	11	130871180	11	130871180	*	R	-0.465608	-4.64706
chr11:130872260:G:T	T	G	0.4452	0.0171	0.4088	0.5006	-0.0077	0.0097	0.4278	0	3.652	11	0.979	440683	39106	401577	chr11	130872260	11	11	130872260	130872260	1	1	0.4452	392384	0.0918	11	130872260	*	rs10894273	K	130742155	rs10894273	T	G	0.454	0.0108	0.0017	3.5e-10	692369	130742155	130872260	11	130872260	11	130872260	*	K	-0.793814	6.35294
chr11:130872735:G:A	A	G	0.4459	0.0173	0.4088	0.5005	-0.0082	0.0097	0.3983	0	3.735	11	0.977	440683	39106	401577	chr11	130872735	11	11	130872735	130872735	1	1	0.4459	393001	0.0917	11	130872735	*	rs1054869	R	130742630	rs1054869	A	G	0.4538	0.011	0.0017	2e-10	692157	130742630	130872735	11	130872735	11	130872735	*	R	-0.845361	6.47059
chr11:130872893:T:C	T	C	0.5547	0.0171	0.4994	0.5912	0.0079	0.0097	0.4195	0	3.643	11	0.9792	440683	39106	401577	chr11	130872893	11	11	130872893	130872893	1	1	0.4453	392472	0.0918	11	130872893	*	rs10160281	Y	130742788	rs10160281	T	C	0.546	-0.0109	0.0017	2.3e-10	692335	130742788	130872893	11	130872893	11	130872893	*	Y	0.814433	-6.41176
chr11:130874373:A:C	A	C	0.5546	0.017	0.4994	0.591	0.0079	0.0097	0.4172	0	3.727	11	0.9772	440683	39106	401577	chr11	130874373	11	11	130874373	130874373	1	1	0.4454	392560	0.0916	11	130874373	*	rs12363140	M	130744268	rs12363140	A	C	0.5458	-0.0109	0.0017	2.9e-10	692251	130744268	130874373	11	130874373	11	130874373	*	M	0.814433	-6.41176
chr11:130874775:A:G	A	G	0.5544	0.0174	0.4977	0.5912	0.008	0.0097	0.4103	0	3.701	11	0.9779	440683	39106	401577	chr11	130874775	11	11	130874775	130874775	1	1	0.4456	392737	0.0935	11	130874775	*	rs11222369	R	130744670	rs11222369	A	G	0.5459	-0.0109	0.0017	2.8e-10	692201	130744670	130874775	11	130874775	11	130874775	*	R	0.824742	-6.41176
chr11:130876251:T:C	T	C	0.5998	0.0169	0.5423	0.6276	0.0062	0.0099	0.5265	0	4.921	11	0.9349	440683	39106	401577	chr11	130876251	11	11	130876251	130876251	1	1	0.4002	352723	0.0853	11	130876251	*	rs1050078	Y	130746146	rs1050078	T	C	0.5844	-0.0105	0.0017	1.4e-09	690915	130746146	130876251	11	130876251	11	130876251	*	Y	0.626263	-6.17647
chr11:130877336:C:G	C	G	0.5548	0.0171	0.4993	0.5781	0.0079	0.0097	0.4202	0	3.62	11	0.9797	440683	39106	401577	chr11	130877336	11	11	130877336	130877336	1	1	0.4452	392384	0.0788	11	130877336	*	rs1050071	S	130747231	rs1050071	C	G	0.5451	-0.0112	0.0018	1.9e-10	685680	130747231	130877336	11	130877336	11	130877336	*	S	0.814433	-6.22222
chr11:130877491:C:G	C	G	0.5548	0.0172	0.4994	0.5912	0.0078	0.0097	0.4224	0	3.652	11	0.979	440683	39106	401577	chr11	130877491	11	11	130877491	130877491	1	1	0.4452	392384	0.0918	11	130877491	*	rs6590520	S	130747386	rs6590520	C	G	0.546	-0.0109	0.0017	2.6e-10	692019	130747386	130877491	11	130877491	11	130877491	*	S	0.804124	-6.41176
chr11:130878236:A:G	A	G	0.5546	0.0171	0.4994	0.5912	0.0074	0.0097	0.4467	0	3.507	11	0.9822	440683	39106	401577	chr11	130878236	11	11	130878236	130878236	1	1	0.4454	392560	0.0918	11	130878236	*	rs3190331	R	130748131	rs3190331	A	G	0.5458	-0.011	0.0017	2e-10	691531	130748131	130878236	11	130878236	11	130878236	*	R	0.762887	-6.47059
chr11:130879164:G:A	A	G	0.3993	0.0166	0.3731	0.4533	-0.0054	0.0099	0.5862	0	5.88	11	0.8812	440683	39106	401577	chr11	130879164	11	11	130879164	130879164	1	1	0.3993	351929	0.0802	11	130879164	*	rs12365680	R	130749059	rs12365680	A	G	0.4106	0.0106	0.0017	1e-09	689420	130749059	130879164	11	130879164	11	130879164	*	R	-0.545455	6.23529
chr11:130880747:A:C	A	C	0.2613	0.0097	0.2318	0.2829	0.0058	0.011	0.599	0	8.441	11	0.6733	440683	39106	401577	chr11	130880747	11	11	130880747	130880747	1	1	0.2613	230301	0.0511	11	130880747	*	rs2298566	H	130750642	rs2298566	A	C	0.2581	-0.0107	0.002	4.6e-08	692556	130750642	130880747	11	130880747	11	130880747	*	H	0.527273	-5.35
chr11:130881413:C:G	C	G	0.5548	0.0169	0.4998	0.5899	0.007	0.0097	0.4745	0	4.141	11	0.9656	440683	39106	401577	chr11	130881413	11	11	130881413	130881413	1	1	0.4452	392384	0.0901	11	130881413	*	rs7942621	S	130751308	rs7942621	C	G	0.5458	-0.011	0.0017	2.2e-10	690339	130751308	130881413	11	130881413	11	130881413	*	S	0.721649	-6.47059
chr11:130882145:A:C	A	C	0.5533	0.017	0.4993	0.5891	0.0081	0.0097	0.4057	0	3.591	11	0.9804	440683	39106	401577	chr11	130882145	11	11	130882145	130882145	1	1	0.4467	393706	0.0898	11	130882145	*	rs876641	M	130752040	rs876641	A	C	0.5455	-0.0109	0.0017	2.5e-10	690125	130752040	130882145	11	130882145	11	130882145	*	M	0.835052	-6.41176
chr11:130882672:A:G	A	G	0.2545	0.0104	0.2317	0.3095	0.0067	0.0109	0.5399	0	8.42	11	0.6753	440683	39106	401577	chr11	130882672	11	11	130882672	130882672	1	1	0.2545	224308	0.0778	11	130882672	*	rs948085	R	130752567	rs948085	A	G	0.2591	-0.0108	0.002	3.3e-08	692552	130752567	130882672	11	130882672	11	130882672	*	R	0.614679	-5.4
chr11:130883174:A:G	A	G	0.7995	0.0068	0.7885	0.818	-0.0067	0.012	0.5744	0	10.482	11	0.4876	440683	39106	401577	chr11	130883174	11	11	130883174	130883174	1	1	0.2005	176714	0.0295	11	130883174	*	rs948086	R	130753069	rs948086	A	G	0.7985	0.0098	0.0022	7.8e-06	689339	130753069	130883174	11	130883174	11	130883174	*	R	-0.558333	4.45455
chr11:130883823:A:G	A	G	0.7987	0.0069	0.7874	0.8178	-0.006	0.012	0.6147	0.8	11.089	11	0.4358	440683	39106	401577	chr11	130883823	11	11	130883823	130883823	1	1	0.2013	177419	0.0304	11	130883823	*	rs948087	R	130753718	rs948087	A	G	0.7975	0.0098	0.0022	6.7e-06	690024	130753718	130883823	11	130883823	11	130883823	*	R	-0.5	4.45455
chr11:130884017:T:A	A	T	0.4011	0.0153	0.377	0.4532	-0.0059	0.0099	0.5505	0	5.366	11	0.9122	440683	39106	401577	chr11	130884017	11	11	130884017	130884017	1	1	0.4011	353516	0.0762	11	130884017	*	rs3829271	W	130753912	rs3829271	A	T	0.4117	0.0108	0.0017	5.1e-10	689099	130753912	130884017	11	130884017	11	130884017	*	W	-0.59596	6.35294
chr11:130885345:G:A	A	G	0.4451	0.0169	0.4085	0.5	-0.0077	0.0098	0.4305	0	4.264	11	0.9616	440683	39106	401577	chr11	130885345	11	11	130885345	130885345	1	1	0.4451	392296	0.0915	11	130885345	*	rs2155751	R	130755240	rs2155751	A	G	0.4535	0.0112	0.0017	1e-10	690111	130755240	130885345	11	130885345	11	130885345	*	R	-0.785714	6.58824
chr11:130885680:A:G	A	G	0.5548	0.0168	0.5	0.5914	0.008	0.0098	0.4108	0	4.248	11	0.9621	440683	39106	401577	chr11	130885680	11	11	130885680	130885680	1	1	0.4452	392384	0.0914	11	130885680	*	rs4457753	R	130755575	rs4457753	A	G	0.5465	-0.0109	0.0017	2.5e-10	689191	130755575	130885680	11	130885680	11	130885680	*	R	0.816327	-6.41176
chr11:130885844:G:A	A	G	0.4444	0.0172	0.4072	0.5	-0.0083	0.0098	0.3947	0	4.277	11	0.9611	440683	39106	401577	chr11	130885844	11	11	130885844	130885844	1	1	0.4444	391679	0.0928	11	130885844	*	rs4436551	R	130755739	rs4436551	A	G	0.4529	0.0112	0.0017	9.5e-11	688008	130755739	130885844	11	130885844	11	130885844	*	R	-0.846939	6.58824
chr11:130885889:G:T	T	G	0.4443	0.0172	0.4072	0.5	-0.0083	0.0098	0.3956	0	4.287	11	0.9608	440683	39106	401577	chr11	130885889	11	11	130885889	130885889	1	1	0.4443	391591	0.0928	11	130885889	*	rs4264159	K	130755784	rs4264159	T	G	0.4528	0.011	0.0017	1.8e-10	687990	130755784	130885889	11	130885889	11	130885889	*	K	-0.846939	6.47059
chr11:130885918:T:C	T	C	0.5583	0.0185	0.5001	0.5983	0.0087	0.0098	0.3723	0	4.545	11	0.9512	440683	39106	401577	chr11	130885918	11	11	130885918	130885918	1	1	0.4417	389299	0.0982	11	130885918	*	rs4456262	Y	130755813	rs4456262	T	C	0.5485	-0.0112	0.0017	1.2e-10	687859	130755813	130885918	11	130885918	11	130885918	*	Y	0.887755	-6.58824
chr11:130886103:C:T	T	C	0.4443	0.0172	0.4072	0.5	-0.0085	0.0098	0.3851	0	4.405	11	0.9565	440683	39106	401577	chr11	130886103	11	11	130886103	130886103	1	1	0.4443	391591	0.0928	11	130886103	*	rs2155752	Y	130755998	rs2155752	T	C	0.4528	0.011	0.0017	2.3e-10	687925	130755998	130886103	11	130886103	11	130886103	*	Y	-0.867347	6.47059
chr11:130886281:T:C	T	C	0.554	0.0163	0.4998	0.5899	0.0081	0.0098	0.4094	0	5.017	11	0.9304	440683	39106	401577	chr11	130886281	11	11	130886281	130886281	1	1	0.446	393089	0.0901	11	130886281	*	rs4459316	Y	130756176	rs4459316	T	C	0.5469	-0.0113	0.0017	5.8e-11	687935	130756176	130886281	11	130886281	11	130886281	*	Y	0.826531	-6.64706
chr11:130886358:C:T	T	C	0.4452	0.0169	0.4072	0.4998	-0.0088	0.0098	0.3646	0	4.118	11	0.9663	440683	39106	401577	chr11	130886358	11	11	130886358	130886358	1	1	0.4452	392384	0.0926	11	130886358	*	rs1893017	Y	130756253	rs1893017	T	C	0.4528	0.0107	0.0017	7.3e-10	681682	130756253	130886358	11	130886358	11	130886358	*	Y	-0.897959	6.29412
chr11:130886737:T:C	T	C	0.5548	0.0169	0.5	0.5928	0.0089	0.0098	0.3613	0	4.178	11	0.9644	440683	39106	401577	chr11	130886737	11	11	130886737	130886737	1	1	0.4452	392384	0.0928	11	130886737	*	rs1893018	Y	130756632	rs1893018	T	C	0.5472	-0.0112	0.0017	1.4e-10	682175	130756632	130886737	11	130886737	11	130886737	*	Y	0.908163	-6.58824
chr11:130886769:C:G	C	G	0.555	0.017	0.5	0.5929	0.0087	0.0098	0.3733	0	4.05	11	0.9684	440683	39106	401577	chr11	130886769	11	11	130886769	130886769	1	1	0.445	392208	0.0929	11	130886769	*	rs1893019	V	130756664	rs1893019	C	G	0.5472	-0.011	0.0017	2.4e-10	687778	130756664	130886769	11	130886769	11	130886769	*	V	0.887755	-6.47059
chr11:130887266:G:A	A	G	0.4449	0.017	0.4057	0.4992	-0.0094	0.0098	0.3358	0	4.12	11	0.9663	440683	39106	401577	chr11	130887266	11	11	130887266	130887266	1	1	0.4449	392120	0.0935	11	130887266	*	rs10791103	R	130757161	rs10791103	A	G	0.4532	0.011	0.0017	2.3e-10	687965	130757161	130887266	11	130887266	11	130887266	*	R	-0.959184	6.47059
chr11:130888218:G:A	A	G	0.4447	0.017	0.4057	0.4988	-0.0086	0.0098	0.3797	0	4.399	11	0.9568	440683	39106	401577	chr11	130888218	11	11	130888218	130888218	1	1	0.4447	391943	0.0931	11	130888218	*	rs7106973	R	130758113	rs7106973	A	G	0.4533	0.0108	0.0017	5e-10	686198	130758113	130888218	11	130888218	11	130888218	*	R	-0.877551	6.35294
chr11:130888661:G:A	A	G	0.4436	0.0171	0.4181	0.497	-0.0097	0.0098	0.3202	0	4.65	11	0.9469	440683	39106	401577	chr11	130888661	11	11	130888661	130888661	1	1	0.4436	390974	0.0789	11	130888661	*	rs7107595	R	130758556	rs7107595	A	G	0.4527	0.011	0.0017	2.4e-10	686318	130758556	130888661	11	130888661	11	130888661	*	R	-0.989796	6.47059
chr11:130894100:C:G	C	G	0.793	0.0086	0.7773	0.8161	-0.0069	0.0119	0.5597	0	10.524	11	0.4839	440683	39106	401577	chr11	130894100	11	11	130894100	130894100	1	1	0.207	182443	0.0388	11	130894100	*	rs3794142	S	130763995	rs3794142	C	G	0.7943	0.0093	0.0022	1.6e-05	692185	130763995	130894100	11	130894100	11	130894100	*	S	-0.579832	4.22727
chr11:130896330:T:C	T	C	0.7959	0.0074	0.7837	0.8167	-0.0062	0.0119	0.6041	2.5	11.284	11	0.4198	440683	39106	401577	chr11	130896330	11	11	130896330	130896330	1	1	0.2041	179887	0.033	11	130896330	*	rs11602545	Y	130766225	rs11602545	T	C	0.795	0.0093	0.0021	1.4e-05	692495	130766225	130896330	11	130896330	11	130896330	*	Y	-0.521008	4.42857
chr11:130897591:G:T	T	G	0.2038	0.0073	0.1833	0.2156	0.0064	0.0119	0.5922	4.3	11.49	11	0.4032	440683	39106	401577	chr11	130897591	11	11	130897591	130897591	1	1	0.2038	179622	0.0323	11	130897591	*	rs3794133	K	130767486	rs3794133	T	G	0.2042	-0.0094	0.0022	1.3e-05	692407	130767486	130897591	11	130897591	11	130897591	*	K	0.537815	-4.27273
chr11:130897857:G:C	C	G	0.6772	0.01	0.6302	0.6992	-0.0099	0.0104	0.3385	10	12.217	11	0.3475	440683	39106	401577	chr11	130897857	11	11	130897857	130897857	1	1	0.3228	284505	0.069	11	130897857	*	rs3794132	S	130767752	rs3794132	C	G	0.685	0.0071	0.0018	0.0001	690402	130767752	130897857	11	130897857	11	130897857	*	S	-0.951923	3.94444
chr11:130899138:T:C	T	C	0.8032	0.01	0.7843	0.8234	-0.0036	0.0121	0.7662	0	10.129	11	0.5189	440683	39106	401577	chr11	130899138	11	11	130899138	130899138	1	1	0.1968	173453	0.0391	11	130899138	*	rs6590535	Y	130769033	rs6590535	T	C	0.8117	0.0088	0.0022	7.4e-05	685867	130769033	130899138	11	130899138	11	130899138	*	Y	-0.297521	4
chr11:130901873:T:C	T	C	0.6235	0.0141	0.5781	0.6501	0.0076	0.01	0.4493	0	4.333	11	0.9591	440683	39106	401577	chr11	130901873	11	11	130901873	130901873	1	1	0.3765	331834	0.072	11	130901873	*	rs10894279	Y	130771768	rs10894279	T	C	0.6123	-0.0099	0.0018	1.8e-08	691020	130771768	130901873	11	130901873	11	130901873	*	Y	0.76	-5.5
chr11:130903181:G:A	A	G	0.4487	0.0096	0.4299	0.4819	-0.0071	0.0097	0.4653	0	3.789	11	0.9757	440683	39106	401577	chr11	130903181	11	11	130903181	130903181	1	1	0.4487	395469	0.052	11	130903181	*	rs3751039	R	130773076	rs3751039	A	G	0.4515	0.0114	0.0017	4e-11	692456	130773076	130903181	11	130903181	11	130903181	*	R	-0.731959	6.70588
chr11:130905887:C:T	T	C	0.7233	0.01	0.6735	0.7433	-0.0073	0.0108	0.4989	0	8.683	11	0.6511	440683	39106	401577	chr11	130905887	11	11	130905887	130905887	1	1	0.2767	243874	0.0698	11	130905887	*	rs1865298	H	130775782	rs1865298	T	C	0.7245	0.0097	0.0019	3.6e-07	691976	130775782	130905887	11	130905887	11	130905887	*	H	-0.675926	5.10526
chr11:130906751:T:A	A	T	0.7231	0.0098	0.6729	0.741	-0.007	0.0108	0.5168	0	8.748	11	0.6452	440683	39106	401577	chr11	130906751	11	11	130906751	130906751	1	1	0.2769	244050	0.0681	11	130906751	*	rs4586174	W	130776646	rs4586174	A	T	0.7258	0.0097	0.0019	3.7e-07	691941	130776646	130906751	11	130906751	11	130906751	*	W	-0.648148	5.10526
chr11:130907694:T:C	T	C	0.7955	0.0075	0.7837	0.8166	-0.0062	0.0119	0.604	4	11.453	11	0.4061	440683	39106	401577	chr11	130907694	11	11	130907694	130907694	1	1	0.2045	180239	0.0329	11	130907694	*	rs2276096	Y	130777589	rs2276096	T	C	0.7955	0.0092	0.0021	1.7e-05	692344	130777589	130907694	11	130907694	11	130907694	*	Y	-0.521008	4.38095
chr11:130907918:G:A	A	G	0.2045	0.0074	0.1834	0.2163	0.0062	0.0119	0.6014	3.3	11.376	11	0.4123	440683	39106	401577	chr11	130907918	11	11	130907918	130907918	1	1	0.2045	180239	0.0329	11	130907918	*	rs2276097	R	130777813	rs2276097	A	G	0.2049	-0.0092	0.0021	1.7e-05	692338	130777813	130907918	11	130907918	11	130907918	*	R	0.521008	-4.38095
chr11:130907991:G:A	A	G	0.2045	0.0075	0.1834	0.2164	0.0061	0.0119	0.6106	3.4	11.39	11	0.4112	440683	39106	401577	chr11	130907991	11	11	130907991	130907991	1	1	0.2045	180239	0.033	11	130907991	*	rs2276098	R	130777886	rs2276098	A	G	0.2045	-0.0092	0.0021	1.7e-05	692295	130777886	130907991	11	130907991	11	130907991	*	R	0.512605	-4.38095
chr11:130908615:A:G	A	G	0.7954	0.0075	0.7835	0.8167	-0.0063	0.0119	0.5962	3	11.339	11	0.4153	440683	39106	401577	chr11	130908615	11	11	130908615	130908615	1	1	0.2046	180327	0.0332	11	130908615	*	rs11600182	R	130778510	rs11600182	A	G	0.7955	0.0095	0.0022	1.2e-05	692328	130778510	130908615	11	130908615	11	130908615	*	R	-0.529412	4.31818
chr11:130909010:C:T	T	C	0.2045	0.0075	0.1833	0.2164	0.0062	0.0119	0.6012	3.6	11.406	11	0.4099	440683	39106	401577	chr11	130909010	11	11	130909010	130909010	1	1	0.2045	180239	0.0331	11	130909010	*	rs11222383	Y	130778905	rs11222383	T	C	0.2045	-0.0098	0.0022	6.6e-06	691531	130778905	130909010	11	130909010	11	130909010	*	Y	0.521008	-4.45455
chr11:130909157:G:A	A	G	0.1975	0.0058	0.1763	0.2076	0.0072	0.0121	0.552	8.4	12.006	11	0.3632	440683	39106	401577	chr11	130909157	11	11	130909157	130909157	1	1	0.1975	174070	0.0313	11	130909157	*	rs11222385	R	130779052	rs11222385	A	G	0.2016	-0.0093	0.0022	1.9e-05	688208	130779052	130909157	11	130909157	11	130909157	*	R	0.595041	-4.22727
chr11:130909173:G:C	C	G	0.1992	0.0069	0.1767	0.2128	0.0063	0.0121	0.5995	3.3	11.377	11	0.4123	440683	39106	401577	chr11	130909173	11	11	130909173	130909173	1	1	0.1992	175568	0.0361	11	130909173	*	rs11222386	S	130779068	rs11222386	C	G	0.2015	-0.0092	0.0022	2.5e-05	688026	130779068	130909173	11	130909173	11	130909173	*	S	0.520661	-4.18182
chr11:130909751:A:G	A	G	0.7954	0.0075	0.7836	0.8166	-0.0066	0.0119	0.5784	4	11.457	11	0.4058	440683	39106	401577	chr11	130909751	11	11	130909751	130909751	1	1	0.2046	180327	0.033	11	130909751	*	rs4508210	R	130779646	rs4508210	A	G	0.7955	0.0095	0.0022	9.7e-06	692155	130779646	130909751	11	130909751	11	130909751	*	R	-0.554622	4.31818
chr11:130911790:G:C	C	G	0.2045	0.0075	0.1834	0.2163	0.0063	0.0119	0.5995	5.6	11.648	11	0.3907	440683	39106	401577	chr11	130911790	11	11	130911790	130911790	1	1	0.2045	180239	0.0329	11	130911790	*	rs12420847	S	130781685	rs12420847	C	G	0.2045	-0.0095	0.0022	1.2e-05	692157	130781685	130911790	11	130911790	11	130911790	*	S	0.529412	-4.31818
chr11:130911872:C:A	A	C	0.2048	0.0076	0.1834	0.2166	0.0061	0.0119	0.6093	5.9	11.692	11	0.3872	440683	39106	401577	chr11	130911872	11	11	130911872	130911872	1	1	0.2048	180504	0.0332	11	130911872	*	rs12420834	H	130781767	rs12420834	A	C	0.2045	-0.0095	0.0022	1.1e-05	692166	130781767	130911872	11	130911872	11	130911872	*	H	0.512605	-4.31818
chr11:130914859:C:G	C	G	0.2831	0.0096	0.2607	0.3395	0.0084	0.0108	0.4343	0	9.95	11	0.5349	440683	39106	401577	chr11	130914859	11	11	130914859	130914859	1	1	0.2831	249515	0.0788	11	130914859	*	rs3751037	S	130784754	rs3751037	C	G	0.2788	-0.0092	0.0019	1.3e-06	692222	130784754	130914859	11	130914859	11	130914859	*	S	0.777778	-4.84211
chr11:130924358:C:T	T	C	0.5106	0.0101	0.4688	0.5376	0.0058	0.0097	0.5492	0	7.446	11	0.7619	440683	39106	401577	chr11	130924358	11	11	130924358	130924358	1	1	0.4894	431341	0.0688	11	130924358	*	rs7925214	Y	130794253	rs7925214	T	C	0.5133	0.0147	0.0018	4.4e-17	677603	130794253	130924358	11	130924358	11	130924358	*	Y	0.597938	8.16667
chr11:130924460:A:C	A	C	0.5323	0.0126	0.5071	0.5716	0.0019	0.0097	0.8426	0	5.874	11	0.8816	440683	39106	401577	chr11	130924460	11	11	130924460	130924460	1	1	0.4677	412215	0.0645	11	130924460	*	rs11222395	M	130794355	rs11222395	A	C	0.5279	-0.0132	0.0018	5e-14	678511	130794355	130924460	11	130924460	11	130924460	*	M	0.195876	-7.33333
chr11:130930435:C:T	T	C	0.4679	0.0133	0.429	0.499	0.0003	0.0097	0.9718	0	6.757	11	0.8184	440683	39106	401577	chr11	130930435	11	11	130930435	130930435	1	1	0.4679	412391	0.07	11	130930435	*	rs10750455	Y	130800330	rs10750455	T	C	0.4771	0.013	0.0017	7.7e-14	687818	130800330	130930435	11	130930435	11	130930435	*	Y	0.0309278	7.64706
chr11:130930677:C:T	T	C	0.4679	0.0128	0.4305	0.4962	0.0004	0.0097	0.9698	0	7.034	11	0.7963	440683	39106	401577	chr11	130930677	11	11	130930677	130930677	1	1	0.4679	412391	0.0657	11	130930677	*	rs10736592	Y	130800572	rs10736592	T	C	0.478	0.013	0.0017	8.1e-14	687681	130800572	130930677	11	130930677	11	130930677	*	Y	0.0412371	7.64706
chr11:130931501:T:C	T	C	0.2377	0.0093	0.21	0.2978	-0.0084	0.0115	0.4641	0	9.231	11	0.6006	440683	39106	401577	chr11	130931501	11	11	130931501	130931501	1	1	0.2377	209501	0.0878	11	130931501	*	rs1893225	Y	130801396	rs1893225	T	C	0.2323	-0.0086	0.0021	2.5e-05	689085	130801396	130931501	11	130931501	11	130931501	*	Y	-0.730435	-4.09524
chr11:130931891:C:G	C	G	0.5313	0.013	0.5033	0.5658	-0.0004	0.0097	0.9702	0	6.697	11	0.823	440683	39106	401577	chr11	130931891	11	11	130931891	130931891	1	1	0.4687	413096	0.0625	11	130931891	*	rs1991898	S	130801786	rs1991898	C	G	0.522	-0.0127	0.0017	1.9e-13	690855	130801786	130931891	11	130931891	11	130931891	*	S	-0.0412371	-7.47059
chr11:130933739:A:G	A	G	0.5266	0.0124	0.4979	0.5669	0.0015	0.0096	0.8734	0	7.045	11	0.7955	440683	39106	401577	chr11	130933739	11	11	130933739	130933739	1	1	0.4734	417239	0.069	11	130933739	*	rs12790299	R	130803634	rs12790299	A	G	0.5194	-0.0125	0.0017	3.4e-13	689784	130803634	130933739	11	130933739	11	130933739	*	R	0.15625	-7.35294
chr11:130935549:T:C	T	C	0.5333	0.0138	0.5065	0.5668	0.001	0.0096	0.9187	0	6.234	11	0.8573	440683	39106	401577	chr11	130935549	11	11	130935549	130935549	1	1	0.4667	411334	0.0603	11	130935549	*	rs6590540	Y	130805444	rs6590540	T	C	0.5247	-0.0124	0.0017	9e-13	691864	130805444	130935549	11	130935549	11	130935549	*	Y	0.104167	-7.29412
chr11:130938588:C:T	T	C	0.4649	0.013	0.4287	0.4937	-0.0017	0.0097	0.857	0	6.262	11	0.8554	440683	39106	401577	chr11	130938588	11	11	130938588	130938588	1	1	0.4649	409747	0.065	11	130938588	*	rs10894287	Y	130808483	rs10894287	T	C	0.4746	0.0125	0.0017	3.2e-13	691945	130808483	130938588	11	130938588	11	130938588	*	Y	-0.175258	7.35294
chr11:130939364:T:G	T	G	0.6154	0.0149	0.5797	0.6563	0.0087	0.01	0.3821	0	7.538	11	0.754	440683	39106	401577	chr11	130939364	11	11	130939364	130939364	1	1	0.3846	338973	0.0766	11	130939364	*	rs7106928	K	130809259	rs7106928	T	G	0.6011	-0.0119	0.0018	5.8e-11	677709	130809259	130939364	11	130939364	11	130939364	*	K	0.87	-6.61111
chr11:130940387:C:T	T	C	0.466	0.0127	0.4319	0.4935	-0.0009	0.0097	0.9226	0	6.142	11	0.8637	440683	39106	401577	chr11	130940387	11	11	130940387	130940387	1	1	0.466	410717	0.0616	11	130940387	*	rs3910267	Y	130810282	rs3910267	T	C	0.4745	0.0125	0.0017	4.1e-13	692035	130810282	130940387	11	130940387	11	130940387	*	Y	-0.0927835	7.35294
chr11:130943939:T:G	T	G	0.7372	0.0062	0.7318	0.7703	0.0026	0.0109	0.8143	6.8	11.799	11	0.3789	440683	39106	401577	chr11	130943939	11	11	130943939	130943939	1	1	0.2628	231623	0.0385	11	130943939	*	rs10894291	K	130813834	rs10894291	T	G	0.7364	0.0108	0.002	3.5e-08	692402	130813834	130943939	11	130943939	11	130943939	*	K	0.238532	5.4
chr11:130944377:A:C	A	C	0.5342	0.0125	0.5062	0.5679	0.0004	0.0097	0.9651	0	6.515	11	0.8369	440683	39106	401577	chr11	130944377	11	11	130944377	130944377	1	1	0.4658	410540	0.0617	11	130944377	*	rs3910266	M	130814272	rs3910266	A	C	0.5254	-0.0125	0.0017	4.2e-13	691053	130814272	130944377	11	130944377	11	130944377	*	M	0.0412371	-7.35294
chr11:130944998:A:T	A	T	0.5354	0.0128	0.5067	0.5713	0.0006	0.0097	0.9484	0	6.563	11	0.8333	440683	39106	401577	chr11	130944998	11	11	130944998	130944998	1	1	0.4646	409483	0.0646	11	130944998	*	rs10791104	W	130814893	rs10791104	A	T	0.5261	-0.0125	0.0017	4.3e-13	688841	130814893	130944998	11	130944998	11	130944998	*	W	0.0618557	-7.35294
chr11:130947684:T:A	A	T	0.4878	0.0102	0.4534	0.5182	0.0059	0.0097	0.5464	0	8.47	11	0.6707	440683	39106	401577	chr11	130947684	11	11	130947684	130947684	1	1	0.4878	429930	0.0648	11	130947684	*	rs7940866	W	130817579	rs7940866	A	T	0.4908	0.0141	0.0018	1.4e-15	677214	130817579	130947684	11	130947684	11	130947684	*	W	0.608247	7.83333
chr11:130949733:A:G	A	G	0.4962	0.0125	0.4686	0.5369	-0.0047	0.0096	0.6238	0	8.723	11	0.6475	440683	39106	401577	chr11	130949733	11	11	130949733	130949733	1	1	0.4962	437334	0.0683	11	130949733	*	rs7111478	R	130819628	rs7111478	A	G	0.4944	-0.0135	0.0017	4.8e-15	690098	130819628	130949733	11	130949733	11	130949733	*	R	-0.489583	-7.94118
chr11:130953681:T:C	T	C	0.5249	0.0132	0.495	0.5569	-0.0033	0.0097	0.735	0	7.03	11	0.7967	440683	39106	401577	chr11	130953681	11	11	130953681	130953681	1	1	0.4751	418737	0.0619	11	130953681	*	rs10466547	Y	130823576	rs10466547	T	C	0.5171	-0.0123	0.0017	9.5e-13	685395	130823576	130953681	11	130953681	11	130953681	*	Y	-0.340206	-7.23529
chr11:130979459:T:A	A	T	0.4602	0.0123	0.396	0.4918	0.0017	0.0097	0.8587	0	6.406	11	0.845	440683	39106	401577	chr11	130979459	11	11	130979459	130979459	1	1	0.4602	405605	0.0958	11	130979459	*	rs10791108	W	130849354	rs10791108	A	T	0.4735	0.013	0.0017	7.6e-14	689604	130849354	130979459	11	130979459	11	130979459	*	W	0.175258	7.64706
chr11:130991349:G:A	A	G	0.2618	0.0071	0.209	0.2693	-0.0045	0.011	0.6801	13.2	12.675	11	0.3151	440683	39106	401577	chr11	130991349	11	11	130991349	130991349	1	1	0.2618	230742	0.0603	11	130991349	*	rs11600358	R	130861244	rs11600358	A	G	0.2645	-0.0104	0.002	1.5e-07	688333	130861244	130991349	11	130991349	11	130991349	*	R	-0.409091	-5.2
chr11:130992099:C:T	T	C	0.4604	0.0115	0.3948	0.4922	0.0019	0.0097	0.8469	0	6.263	11	0.8553	440683	39106	401577	chr11	130992099	11	11	130992099	130992099	1	1	0.4604	405781	0.0974	11	130992099	*	rs10894302	Y	130861994	rs10894302	T	C	0.4738	0.0128	0.0017	1.1e-13	689437	130861994	130992099	11	130992099	11	130992099	*	Y	0.195876	7.52941
chr11:131001061:T:C	T	C	0.516	0.0115	0.4896	0.586	-0.0046	0.0097	0.639	0	7.121	11	0.7892	440683	39106	401577	chr11	131001061	11	11	131001061	131001061	1	1	0.484	426581	0.0964	11	131001061	*	rs1433980	Y	130870956	rs1433980	T	C	0.5038	-0.0139	0.0018	2.6e-15	667885	130870956	131001061	11	131001061	11	131001061	*	Y	-0.474227	-7.72222
chr11:131005228:A:G	A	G	0.4957	0.0115	0.4687	0.5645	-0.0073	0.0097	0.4544	0	9.01	11	0.621	440683	39106	401577	chr11	131005228	11	11	131005228	131005228	1	1	0.4957	436893	0.0958	11	131005228	*	rs1433976	R	130875123	rs1433976	A	G	0.485	-0.0139	0.0017	9.7e-16	684655	130875123	131005228	11	131005228	11	131005228	*	R	-0.752577	-8.17647
chr11:131006455:G:A	A	G	0.4666	0.0127	0.4042	0.4986	0.0014	0.0098	0.887	0	7.644	11	0.7448	440683	39106	401577	chr11	131006455	11	11	131006455	131006455	1	1	0.4666	411245	0.0944	11	131006455	*	rs10894307	R	130876350	rs10894307	A	G	0.481	0.0126	0.0017	3.8e-13	674230	130876350	131006455	11	131006455	11	131006455	*	R	0.142857	7.41176
chr11:131013049:T:C	T	C	0.5334	0.0125	0.5026	0.5938	0.0001	0.0098	0.9903	0	7.231	11	0.7801	440683	39106	401577	chr11	131013049	11	11	131013049	131013049	1	1	0.4666	411245	0.0912	11	131013049	*	rs1865296	Y	130882944	rs1865296	T	C	0.5191	-0.0126	0.0017	3.2e-13	673173	130882944	131013049	11	131013049	11	131013049	*	Y	0.0102041	-7.41176
chr11:131022000:G:A	A	G	0.4517	0.0156	0.3848	0.4866	-0.0013	0.0098	0.8973	0	8.332	11	0.6833	440683	39106	401577	chr11	131022000	11	11	131022000	131022000	1	1	0.4517	398113	0.1018	11	131022000	*	rs10894308	R	130891895	rs10894308	A	G	0.4646	0.0122	0.0018	4.9e-12	670404	130891895	131022000	11	131022000	11	131022000	*	R	-0.132653	6.77778
chr11:131024804:G:A	A	G	0.2514	0.0061	0.2007	0.2579	0.0011	0.0117	0.9221	1.3	11.142	11	0.4315	440683	39106	401577	chr11	131024804	11	11	131024804	131024804	1	1	0.2514	221575	0.0572	11	131024804	*	rs10791115	R	130894699	rs10791115	A	G	0.2536	-0.0106	0.002	1.6e-07	681765	130894699	131024804	11	131024804	11	131024804	*	R	0.0940171	-5.3
chr11:131025081:A:G	A	G	0.7395	0.0078	0.7268	0.7899	-0.0105	0.0116	0.3644	0	8.916	11	0.6296	440683	39106	401577	chr11	131025081	11	11	131025081	131025081	1	1	0.2605	229596	0.0631	11	131025081	*	rs11222432	R	130894976	rs11222432	A	G	0.7391	0.0111	0.002	3e-08	670608	130894976	131025081	11	131025081	11	131025081	*	R	-0.905172	5.55
chr11:131565054:C:T	T	C	0.5509	0.013	0.5105	0.5706	0.0104	0.0099	0.2897	0	6.152	10	0.8023	434212	38741	395471	chr11	131565054	11	11	131565054	131565054	0.990666	0.984795	0.4491	390009	0.0601	11	131565054	*	rs318945	Y	131434948	rs318945	T	C	0.5584	0.0095	0.0017	5.2e-08	692056	131434948	131565054	11	131565054	11	131565054	*	Y	1.05051	5.58824
chr11:131565071:T:C	T	C	0.4511	0.0103	0.4368	0.4889	-0.0105	0.0099	0.2911	0	5.338	10	0.8675	434212	38741	395471	chr11	131565071	11	11	131565071	131565071	0.990666	0.984795	0.4511	391746	0.0521	11	131565071	*	rs318946	Y	131434965	rs318946	T	C	0.4414	-0.0096	0.0017	3.2e-08	691624	131434965	131565071	11	131565071	11	131565071	*	Y	-1.06061	-5.64706
chr11:131565289:T:C	T	C	0.4469	0.0108	0.4353	0.4863	-0.0085	0.0099	0.3888	0	4.801	10	0.904	434212	38741	395471	chr11	131565289	11	11	131565289	131565289	0.990666	0.984795	0.4469	388099	0.051	11	131565289	*	rs318947	Y	131435183	rs318947	T	C	0.44	-0.0094	0.0017	5.8e-08	689620	131435183	131565289	11	131565289	11	131565289	*	Y	-0.858586	-5.52941
chr11:131566169:T:C	T	C	0.4513	0.0105	0.4371	0.4895	-0.0092	0.0099	0.3531	0	4.577	10	0.9176	434212	38741	395471	chr11	131566169	11	11	131566169	131566169	0.990666	0.984795	0.4513	391920	0.0524	11	131566169	*	rs318948	Y	131436063	rs318948	T	C	0.4418	-0.0094	0.0017	5.7e-08	690772	131436063	131566169	11	131566169	11	131566169	*	Y	-0.929293	-5.52941
chr11:131566670:C:T	T	C	0.5459	0.0096	0.5095	0.5754	0.009	0.0099	0.3647	0	4.635	10	0.9142	434212	38741	395471	chr11	131566670	11	11	131566670	131566670	0.990666	0.984795	0.4541	394351	0.0659	11	131566670	*	rs318950	Y	131436564	rs318950	T	C	0.5576	0.0092	0.0017	1.1e-07	689724	131436564	131566670	11	131566670	11	131566670	*	Y	0.909091	5.41176
chr11:131571120:A:G	A	G	0.4751	0.0062	0.4605	0.498	-0.0102	0.0098	0.3015	0	4.051	10	0.945	434212	38741	395471	chr11	131571120	11	11	131571120	131571120	0.990666	0.984795	0.4751	412588	0.0375	11	131571120	*	rs10750485	R	131441014	rs10750485	A	G	0.4612	-0.0098	0.0017	1.8e-08	680461	131441014	131571120	11	131571120	11	131571120	*	R	-1.04082	-5.76471
chr11:131572257:A:G	A	G	0.4722	0.0067	0.4577	0.4964	-0.0107	0.0098	0.2771	0	3.18	10	0.9769	434212	38741	395471	chr11	131572257	11	11	131572257	131572257	0.990666	0.984795	0.4722	410070	0.0387	11	131572257	*	rs1040103	R	131442151	rs1040103	A	G	0.4619	-0.0098	0.0017	1.3e-08	688055	131442151	131572257	11	131572257	11	131572257	*	R	-1.09184	-5.76471
chr11:131572741:T:C	T	C	0.4477	0.0092	0.4405	0.4833	-0.0101	0.0097	0.2973	0	4.514	10	0.9212	434212	38741	395471	chr11	131572741	11	11	131572741	131572741	0.990666	0.984795	0.4477	388793	0.0428	11	131572741	*	rs108490	Y	131442635	rs108490	T	C	0.4466	-0.0094	0.0017	4.8e-08	687932	131442635	131572741	11	131572741	11	131572741	*	Y	-1.04124	-5.52941
chr11:131572807:T:C	T	C	0.456	0.0084	0.443	0.4873	-0.0082	0.0098	0.4071	0	5	10	0.8912	434212	38741	395471	chr11	131572807	11	11	131572807	131572807	0.990666	0.984795	0.456	396001	0.0443	11	131572807	*	rs318951	Y	131442701	rs318951	T	C	0.4466	-0.0094	0.0017	5e-08	688194	131442701	131572807	11	131572807	11	131572807	*	Y	-0.836735	-5.52941
chr11:131573075:A:T	A	T	0.3946	0.0092	0.3775	0.4152	-0.0061	0.0101	0.5453	0	7.264	10	0.7003	434212	38741	395471	chr11	131573075	11	11	131573075	131573075	0.990666	0.984795	0.3946	342680	0.0377	11	131573075	*	rs318952	W	131442969	rs318952	A	T	0.3934	-0.0089	0.0018	7e-07	676011	131442969	131573075	11	131573075	11	131573075	*	W	-0.60396	-4.94444
chr11:131573114:G:A	A	G	0.5432	0.0084	0.5123	0.557	0.0079	0.0098	0.4242	0	4.78	10	0.9054	434212	38741	395471	chr11	131573114	11	11	131573114	131573114	0.990666	0.984795	0.4568	396696	0.0447	11	131573114	*	rs318953	R	131443008	rs318953	A	G	0.5532	0.0093	0.0017	7.5e-08	688030	131443008	131573114	11	131573114	11	131573114	*	R	0.806122	5.47059
chr11:131573201:T:C	T	C	0.4561	0.0084	0.443	0.4872	-0.0082	0.0098	0.404	0	5.043	10	0.8883	434212	38741	395471	chr11	131573201	11	11	131573201	131573201	0.990666	0.984795	0.4561	396088	0.0442	11	131573201	*	rs318954	Y	131443095	rs318954	T	C	0.447	-0.0094	0.0017	5.3e-08	688271	131443095	131573201	11	131573201	11	131573201	*	Y	-0.836735	-5.52941
chr11:131573407:T:C	T	C	0.4561	0.0085	0.443	0.4874	-0.0083	0.0098	0.397	0	4.966	10	0.8934	434212	38741	395471	chr11	131573407	11	11	131573407	131573407	0.990666	0.984795	0.4561	396088	0.0444	11	131573407	*	rs318955	Y	131443301	rs318955	T	C	0.4468	-0.0094	0.0017	5.9e-08	688280	131443301	131573407	11	131573407	11	131573407	*	Y	-0.846939	-5.52941
chr11:131573777:G:A	A	G	0.5438	0.0085	0.5125	0.557	0.0078	0.0098	0.4257	0	5.011	10	0.8904	434212	38741	395471	chr11	131573777	11	11	131573777	131573777	0.990666	0.984795	0.4562	396175	0.0445	11	131573777	*	rs318956	R	131443671	rs318956	A	G	0.5534	0.0094	0.0017	5.6e-08	688336	131443671	131573777	11	131573777	11	131573777	*	R	0.795918	5.52941
chr11:131574149:G:T	T	G	0.5435	0.0085	0.5119	0.5561	0.0079	0.0098	0.4199	0	5.115	10	0.8834	434212	38741	395471	chr11	131574149	11	11	131574149	131574149	0.990666	0.984795	0.4565	396436	0.0442	11	131574149	*	rs318958	K	131444043	rs318958	T	G	0.5534	0.0093	0.0017	7.2e-08	688330	131444043	131574149	11	131574149	11	131574149	*	K	0.806122	5.47059
chr11:131574643:G:A	A	G	0.5434	0.0085	0.5119	0.5561	0.0081	0.0098	0.4133	0	5.216	10	0.8763	434212	38741	395471	chr11	131574643	11	11	131574643	131574643	0.990666	0.984795	0.4566	396522	0.0442	11	131574643	*	rs318959	R	131444537	rs318959	A	G	0.5533	0.0094	0.0017	5.2e-08	688283	131444537	131574643	11	131574643	11	131574643	*	R	0.826531	5.52941
chr11:131574762:G:A	A	G	0.5433	0.0086	0.5115	0.5561	0.0077	0.0098	0.433	0	5.229	10	0.8754	434212	38741	395471	chr11	131574762	11	11	131574762	131574762	0.990666	0.984795	0.4567	396609	0.0446	11	131574762	*	rs318960	R	131444656	rs318960	A	G	0.5533	0.0094	0.0017	5e-08	688343	131444656	131574762	11	131574762	11	131574762	*	R	0.785714	5.52941
chr11:131575433:G:A	A	G	0.5474	0.0104	0.512	0.5602	0.0081	0.0099	0.4134	0	5.007	10	0.8907	434212	38741	395471	chr11	131575433	11	11	131575433	131575433	0.990666	0.984795	0.4526	393049	0.0482	11	131575433	*	rs2512888	R	131445327	rs2512888	A	G	0.5552	0.0093	0.0017	9.4e-08	682354	131445327	131575433	11	131575433	11	131575433	*	R	0.818182	5.47059
chr11:131575786:G:C	C	G	0.5451	0.0094	0.5118	0.5576	0.0092	0.0098	0.3497	0	5.187	10	0.8783	434212	38741	395471	chr11	131575786	11	11	131575786	131575786	0.990666	0.984795	0.4549	395046	0.0458	11	131575786	*	rs2458771	V	131445680	rs2458771	C	G	0.554	0.0095	0.0017	4.2e-08	688734	131445680	131575786	11	131575786	11	131575786	*	V	0.938776	5.58824
chr11:131575893:C:T	T	C	0.5454	0.0098	0.5118	0.5587	0.0079	0.0098	0.4189	0	5.025	10	0.8895	434212	38741	395471	chr11	131575893	11	11	131575893	131575893	0.990666	0.984795	0.4546	394786	0.0469	11	131575893	*	rs2458770	Y	131445787	rs2458770	T	C	0.5536	0.0093	0.0017	7.4e-08	688157	131445787	131575893	11	131575893	11	131575893	*	Y	0.806122	5.47059
chr11:131575922:C:G	C	G	0.4565	0.0086	0.4439	0.4881	-0.0083	0.0098	0.4018	0	5.065	10	0.8868	434212	38741	395471	chr11	131575922	11	11	131575922	131575922	0.990666	0.984795	0.4565	396436	0.0442	11	131575922	*	rs2512889	S	131445816	rs2512889	C	G	0.4456	-0.0093	0.0017	9.1e-08	682306	131445816	131575922	11	131575922	11	131575922	*	S	-0.846939	-5.47059
chr11:131576259:G:C	C	G	0.5433	0.0085	0.5118	0.5561	0.0084	0.0098	0.392	0	5.11	10	0.8837	434212	38741	395471	chr11	131576259	11	11	131576259	131576259	0.990666	0.984795	0.4567	396609	0.0443	11	131576259	*	rs3133332	S	131446153	rs3133332	C	G	0.5534	0.0094	0.0017	6e-08	688342	131446153	131576259	11	131576259	11	131576259	*	S	0.857143	5.52941
chr11:131576846:A:G	A	G	0.4525	0.0089	0.4428	0.4871	-0.0109	0.0098	0.2661	0	4.249	10	0.9354	434212	38741	395471	chr11	131576846	11	11	131576846	131576846	0.990666	0.984795	0.4525	392962	0.0443	11	131576846	*	rs1514649	R	131446740	rs1514649	A	G	0.4463	-0.0093	0.0017	7e-08	688585	131446740	131576846	11	131576846	11	131576846	*	R	-1.11224	-5.47059
chr11:131576873:A:C	A	C	0.4532	0.0083	0.442	0.4863	-0.0101	0.0098	0.2995	0	4.592	10	0.9167	434212	38741	395471	chr11	131576873	11	11	131576873	131576873	0.990666	0.984795	0.4532	393570	0.0443	11	131576873	*	rs1514648	M	131446767	rs1514648	A	C	0.4467	-0.0095	0.0017	3.7e-08	688504	131446767	131576873	11	131576873	11	131576873	*	M	-1.03061	-5.58824
chr11:131577631:G:A	A	G	0.527	0.0056	0.5047	0.5375	0.0125	0.0097	0.1986	0	3.269	10	0.9744	434212	38741	395471	chr11	131577631	11	11	131577631	131577631	0.990666	0.984795	0.473	410765	0.0328	11	131577631	*	rs2063755	R	131447525	rs2063755	A	G	0.5367	0.0098	0.0017	1.5e-08	688302	131447525	131577631	11	131577631	11	131577631	*	R	1.28866	5.76471
chr11:131578008:A:G	A	G	0.4492	0.0095	0.4388	0.4835	-0.0092	0.0098	0.3477	0	4.602	10	0.9161	434212	38741	395471	chr11	131578008	11	11	131578008	131578008	0.990666	0.984795	0.4492	390096	0.0447	11	131578008	*	rs2458769	R	131447902	rs2458769	A	G	0.4449	-0.0094	0.0017	7.2e-08	688666	131447902	131578008	11	131578008	11	131578008	*	R	-0.938776	-5.52941
chr11:131578185:G:C	C	G	0.5461	0.0084	0.5123	0.5563	0.0094	0.0098	0.3339	0	4.655	10	0.913	434212	38741	395471	chr11	131578185	11	11	131578185	131578185	0.990666	0.984795	0.4539	394178	0.044	11	131578185	*	rs2512890	S	131448079	rs2512890	C	G	0.5534	0.0093	0.0017	7.9e-08	688317	131448079	131578185	11	131578185	11	131578185	*	S	0.959184	5.47059
chr11:131579471:A:C	A	C	0.6033	0.0116	0.5866	0.7165	-0.0111	0.0099	0.2586	0	8.215	11	0.6939	440683	39106	401577	chr11	131579471	11	11	131579471	131579471	1	1	0.3967	349638	0.1299	11	131579471	*	rs7925725	M	131449365	rs7925725	A	C	0.5968	-0.0122	0.0018	3.8e-12	689323	131449365	131579471	11	131579471	11	131579471	*	M	-1.12121	-6.77778
chr11:131579519:C:G	C	G	0.444	0.0079	0.4313	0.4738	-0.009	0.0098	0.3587	0	4.86	10	0.9003	434212	38741	395471	chr11	131579519	11	11	131579519	131579519	0.990666	0.984795	0.444	385580	0.0425	11	131579519	*	rs2458767	S	131449413	rs2458767	C	G	0.436	-0.0092	0.0017	1.4e-07	686895	131449413	131579519	11	131579519	11	131579519	*	S	-0.918367	-5.41176
chr11:131579545:A:G	A	G	0.6062	0.011	0.5952	0.7186	-0.011	0.0099	0.2677	0	8.691	11	0.6504	440683	39106	401577	chr11	131579545	11	11	131579545	131579545	1	1	0.3938	347082	0.1234	11	131579545	*	rs7925748	R	131449439	rs7925748	A	G	0.5978	-0.0122	0.0018	3.3e-12	689296	131449439	131579545	11	131579545	11	131579545	*	R	-1.11111	-6.77778
chr11:131579726:G:T	T	G	0.5606	0.0098	0.526	0.5718	0.0089	0.0098	0.3662	0	4.662	10	0.9126	434212	38741	395471	chr11	131579726	11	11	131579726	131579726	0.990666	0.984795	0.4394	381586	0.0458	11	131579726	*	rs2458766	K	131449620	rs2458766	T	G	0.5657	0.0093	0.0017	1.2e-07	687136	131449620	131579726	11	131579726	11	131579726	*	K	0.908163	5.47059
chr11:131581288:T:C	T	C	0.4387	0.0095	0.4271	0.4725	-0.0092	0.0098	0.3465	0	4.29	10	0.9333	434212	38741	395471	chr11	131581288	11	11	131581288	131581288	0.990666	0.984795	0.4387	380978	0.0454	11	131581288	*	rs1010781	Y	131451182	rs1010781	T	C	0.4342	-0.0098	0.0018	2.6e-08	686629	131451182	131581288	11	131581288	11	131581288	*	Y	-0.938776	-5.44444
chr11:131584018:T:G	T	G	0.4392	0.008	0.4274	0.4687	-0.0097	0.0098	0.3225	0	4.438	10	0.9254	434212	38741	395471	chr11	131584018	11	11	131584018	131584018	0.990666	0.984795	0.4392	381412	0.0413	11	131584018	*	rs1040101	K	131453912	rs1040101	T	G	0.4336	-0.0101	0.0017	7.3e-09	682604	131453912	131584018	11	131584018	11	131584018	*	K	-0.989796	-5.94118
chr11:131584054:A:G	A	G	0.4394	0.0085	0.428	0.4718	-0.0098	0.0098	0.3202	0	4.4	10	0.9275	434212	38741	395471	chr11	131584054	11	11	131584054	131584054	0.990666	0.984795	0.4394	381586	0.0438	11	131584054	*	rs1040102	R	131453948	rs1040102	A	G	0.4335	-0.01	0.0017	1.2e-08	685693	131453948	131584054	11	131584054	11	131584054	*	R	-1	-5.88235
chr11:131586310:T:C	T	C	0.294	0.0246	0.2369	0.3293	-0.0084	0.0108	0.4388	0	8.126	10	0.6166	434212	38741	395471	chr11	131586310	11	11	131586310	131586310	0.990666	0.984795	0.294	255317	0.0924	11	131586310	*	rs870399	Y	131456204	rs870399	T	C	0.3051	-0.0087	0.0019	4.6e-06	675191	131456204	131586310	11	131586310	11	131586310	*	Y	-0.777778	-4.57895
chr11:131590006:A:G	A	G	0.5103	0.022	0.4682	0.6631	-0.0101	0.0096	0.2926	0	7.2	11	0.7826	440683	39106	401577	chr11	131590006	11	11	131590006	131590006	1	1	0.4897	431605	0.1949	11	131590006	*	rs7358316	R	131459900	rs7358316	A	G	0.5126	-0.0098	0.0017	9.8e-09	692394	131459900	131590006	11	131590006	11	131590006	*	R	-1.05208	-5.76471
chr11:131590157:A:G	A	G	0.491	0.0209	0.4582	0.6366	-0.008	0.0096	0.4058	0	6.765	11	0.8178	440683	39106	401577	chr11	131590157	11	11	131590157	131590157	1	1	0.491	432751	0.1784	11	131590157	*	rs2458787	R	131460051	rs2458787	A	G	0.4975	-0.0096	0.0017	2.2e-08	691816	131460051	131590157	11	131590157	11	131590157	*	R	-0.833333	-5.64706
chr11:131592709:A:C	A	C	0.2042	0.0092	0.1806	0.2298	-0.0015	0.0123	0.9053	9.4	11.038	10	0.3546	434212	38741	395471	chr11	131592709	11	11	131592709	131592709	0.990666	0.984795	0.2042	177332	0.0492	11	131592709	*	rs908143	M	131462603	rs908143	A	C	0.1884	-0.0082	0.0023	0.00031	684089	131462603	131592709	11	131592709	11	131592709	*	M	-0.121951	-3.56522
chr11:131594022:G:A	A	G	0.5087	0.0206	0.345	0.5338	0.0002	0.0097	0.9859	0	7.086	11	0.7921	440683	39106	401577	chr11	131594022	11	11	131594022	131594022	1	1	0.4913	433015	0.1888	11	131594022	*	rs10750486	R	131463916	rs10750486	A	G	0.5135	0.0124	0.0018	2.2e-12	676133	131463916	131594022	11	131594022	11	131594022	*	R	0.0206186	6.88889
chr11:131595233:T:C	T	C	0.4903	0.0211	0.4642	0.654	0	0.0097	0.9971	0	7.118	11	0.7895	440683	39106	401577	chr11	131595233	11	11	131595233	131595233	1	1	0.4903	432134	0.1898	11	131595233	*	rs12365660	Y	131465127	rs12365660	T	C	0.4851	-0.0125	0.0018	1.7e-12	677736	131465127	131595233	11	131595233	11	131595233	*	Y	0	-6.94444
chr11:131595339:A:G	A	G	0.4905	0.0209	0.4649	0.6545	-0.0001	0.0097	0.9936	0	7.122	11	0.7891	440683	39106	401577	chr11	131595339	11	11	131595339	131595339	1	1	0.4905	432310	0.1896	11	131595339	*	rs10894416	R	131465233	rs10894416	A	G	0.4846	-0.0125	0.0018	1.8e-12	677699	131465233	131595339	11	131595339	11	131595339	*	R	-0.0103093	-6.94444
chr11:131595455:A:T	A	T	0.2189	0.0088	0.1974	0.2397	-0.0058	0.0119	0.6239	34.4	15.233	10	0.1238	434212	38741	395471	chr11	131595455	11	11	131595455	131595455	0.990666	0.984795	0.2189	190098	0.0423	11	131595455	*	rs2458781	H	131465349	rs2458781	A	T	0.2022	-0.0092	0.0022	2e-05	691376	131465349	131595455	11	131595455	11	131595455	*	H	-0.487395	-4.18182
chr11:131596324:G:A	A	G	0.7823	0.0076	0.7592	0.8025	0.0053	0.0119	0.6568	33.4	15.021	10	0.1313	434212	38741	395471	chr11	131596324	11	11	131596324	131596324	0.990666	0.984795	0.2177	189056	0.0433	11	131596324	*	rs2512887	R	131466218	rs2512887	A	G	0.7962	0.0092	0.0022	2.1e-05	691714	131466218	131596324	11	131596324	11	131596324	*	R	0.445378	4.18182
chr11:131596685:C:T	T	C	0.2541	0.0211	0.2151	0.2919	0.0047	0.0111	0.6711	28.7	15.433	11	0.1635	440683	39106	401577	chr11	131596685	11	11	131596685	131596685	1	1	0.2541	223955	0.0768	11	131596685	*	rs10219244	B	131466579	rs10219244	T	C	0.269	-0.0075	0.002	0.00016	677642	131466579	131596685	11	131596685	11	131596685	*	B	0.423423	-3.75
chr11:131596696:C:G	C	G	0.4741	0.023	0.4454	0.6483	0.0008	0.0097	0.9358	0	5.749	11	0.8896	440683	39106	401577	chr11	131596696	11	11	131596696	131596696	1	1	0.4741	417856	0.2029	11	131596696	*	rs2512886	S	131466590	rs2512886	C	G	0.4714	-0.012	0.0018	1.5e-11	677544	131466590	131596696	11	131596696	11	131596696	*	S	0.0824742	-6.66667
chr11:131597486:A:C	A	C	0.2143	0.008	0.1955	0.239	-0.0086	0.012	0.4738	31.5	14.59	10	0.1477	434212	38741	395471	chr11	131597486	11	11	131597486	131597486	0.990666	0.984795	0.2143	186103	0.0435	11	131597486	*	rs2458778	M	131467380	rs2458778	A	C	0.2007	-0.0088	0.0022	5.7e-05	684987	131467380	131597486	11	131597486	11	131597486	*	M	-0.716667	-4
chr11:131597548:G:A	A	G	0.2588	0.0205	0.2227	0.296	0.0062	0.0111	0.5756	28.7	15.419	11	0.1641	440683	39106	401577	chr11	131597548	11	11	131597548	131597548	1	1	0.2588	228098	0.0733	11	131597548	*	rs7112718	V	131467442	rs7112718	A	G	0.2737	-0.0078	0.002	7e-05	678437	131467442	131597548	11	131597548	11	131597548	*	V	0.558559	-3.9
chr11:131597900:T:C	T	C	0.4804	0.0141	0.4595	0.5218	-0.0003	0.0096	0.9772	0	8.198	11	0.6955	440683	39106	401577	chr11	131597900	11	11	131597900	131597900	1	1	0.4804	423408	0.0623	11	131597900	*	rs2512885	Y	131467794	rs2512885	T	C	0.478	-0.0128	0.0017	9.9e-15	785785	131467794	131597900	11	131597900	11	131597900	*	Y	-0.03125	-7.52941
chr11:131597962:C:A	A	C	0.5185	0.0209	0.3503	0.5404	-0.0002	0.0096	0.9839	0	8.464	11	0.6712	440683	39106	401577	chr11	131597962	11	11	131597962	131597962	1	1	0.4815	424378	0.1901	11	131597962	*	rs2512884	M	131467856	rs2512884	A	C	0.5219	0.0124	0.0017	1.3e-12	683146	131467856	131597962	11	131597962	11	131597962	*	M	-0.0208333	7.29412
chr11:131598063:G:A	A	G	0.5192	0.021	0.3507	0.5416	-0.0011	0.0096	0.9109	0	8.334	11	0.6831	440683	39106	401577	chr11	131598063	11	11	131598063	131598063	1	1	0.4808	423761	0.1909	11	131598063	*	rs2458777	R	131467957	rs2458777	A	G	0.5219	0.0121	0.0017	2.7e-12	684273	131467957	131598063	11	131598063	11	131598063	*	R	-0.114583	7.11765
chr11:131598201:A:C	A	C	0.2108	0.0085	0.1963	0.2386	-0.0067	0.0118	0.5712	26.2	13.547	10	0.1947	434212	38741	395471	chr11	131598201	11	11	131598201	131598201	0.990666	0.984795	0.2108	183064	0.0423	11	131598201	*	rs10894417	M	131468095	rs10894417	A	C	0.2009	-0.0089	0.0022	3.6e-05	687637	131468095	131598201	11	131598201	11	131598201	*	M	-0.567797	-4.04545
chr11:131599868:T:C	T	C	0.4812	0.0207	0.4591	0.6495	0.0015	0.0096	0.8767	0	7.926	11	0.7199	440683	39106	401577	chr11	131599868	11	11	131599868	131599868	1	1	0.4812	424113	0.1904	11	131599868	*	rs2324510	Y	131469762	rs2324510	T	C	0.4784	-0.0124	0.0017	7.7e-13	688168	131469762	131599868	11	131599868	11	131599868	*	Y	0.15625	-7.29412
chr11:131599938:A:G	A	G	0.4814	0.0209	0.4591	0.6496	0.0012	0.0096	0.9021	0	7.857	11	0.7261	440683	39106	401577	chr11	131599938	11	11	131599938	131599938	1	1	0.4814	424290	0.1905	11	131599938	*	rs2512880	R	131469832	rs2512880	A	G	0.4783	-0.0123	0.0017	9.1e-13	688294	131469832	131599938	11	131599938	11	131599938	*	R	0.125	-7.23529
chr11:131600008:A:G	A	G	0.4814	0.0209	0.4591	0.6494	0.0012	0.0096	0.9033	0	7.822	11	0.7292	440683	39106	401577	chr11	131600008	11	11	131600008	131600008	1	1	0.4814	424290	0.1903	11	131600008	*	rs2458775	R	131469902	rs2458775	A	G	0.4783	-0.0124	0.0017	1e-12	687815	131469902	131600008	11	131600008	11	131600008	*	R	0.125	-7.29412
chr11:131600040:C:G	C	G	0.2155	0.0087	0.1962	0.2392	-0.0062	0.0119	0.5993	27.5	13.788	10	0.1829	434212	38741	395471	chr11	131600040	11	11	131600040	131600040	0.990666	0.984795	0.2155	187145	0.043	11	131600040	*	rs2458774	S	131469934	rs2458774	C	G	0.2008	-0.0089	0.0022	4.1e-05	688249	131469934	131600040	11	131600040	11	131600040	*	S	-0.521008	-4.04545
chr11:131600053:T:C	T	C	0.4814	0.0209	0.4591	0.6499	0.0011	0.0096	0.9125	0	7.953	11	0.7176	440683	39106	401577	chr11	131600053	11	11	131600053	131600053	1	1	0.4814	424290	0.1908	11	131600053	*	rs2512879	Y	131469947	rs2512879	T	C	0.4784	-0.0124	0.0017	7.6e-13	688560	131469947	131600053	11	131600053	11	131600053	*	Y	0.114583	-7.29412
chr11:131600141:C:T	T	C	0.7846	0.0088	0.7629	0.8038	0.0062	0.0119	0.6018	27.8	13.853	10	0.1798	434212	38741	395471	chr11	131600141	11	11	131600141	131600141	0.990666	0.984795	0.2154	187059	0.0409	11	131600141	*	rs3018603	Y	131470035	rs3018603	T	C	0.7992	0.0089	0.0022	3.8e-05	688297	131470035	131600141	11	131600141	11	131600141	*	Y	0.521008	4.04545
chr11:131600447:G:A	A	G	0.5193	0.0207	0.3543	0.5419	-0.0002	0.0096	0.9841	0	8.406	11	0.6766	440683	39106	401577	chr11	131600447	11	11	131600447	131600447	1	1	0.4807	423673	0.1876	11	131600447	*	rs2512878	R	131470341	rs2512878	A	G	0.5212	0.0124	0.0017	7.1e-13	689452	131470341	131600447	11	131600447	11	131600447	*	R	-0.0208333	7.29412
chr11:131602284:A:C	A	C	0.4791	0.021	0.4561	0.6425	0.0008	0.0096	0.936	0	8.544	11	0.6639	440683	39106	401577	chr11	131602284	11	11	131602284	131602284	1	1	0.4791	422262	0.1864	11	131602284	*	rs1876224	M	131472178	rs1876224	A	C	0.4774	-0.0123	0.0017	8e-13	691013	131472178	131602284	11	131602284	11	131602284	*	M	0.0833333	-7.23529
chr11:131602940:A:C	A	C	0.4811	0.0211	0.4578	0.6493	0.002	0.0096	0.8314	0	8.216	11	0.6939	440683	39106	401577	chr11	131602940	11	11	131602940	131602940	1	1	0.4811	424025	0.1915	11	131602940	*	rs4936140	V	131472834	rs4936140	A	C	0.4784	-0.0123	0.0017	8.1e-13	691926	131472834	131602940	11	131602940	11	131602940	*	V	0.208333	-7.23529
chr11:131603281:C:G	C	G	0.4803	0.0209	0.4566	0.6452	0.0012	0.0096	0.8993	0	8.521	11	0.666	440683	39106	401577	chr11	131603281	11	11	131603281	131603281	1	1	0.4803	423320	0.1886	11	131603281	*	rs10791154	S	131473175	rs10791154	C	G	0.4781	-0.0123	0.0017	9.1e-13	692051	131473175	131603281	11	131603281	11	131603281	*	S	0.125	-7.23529
chr11:131603331:G:A	A	G	0.5198	0.0207	0.3571	0.5438	-0.001	0.0096	0.9153	0	8.316	11	0.6847	440683	39106	401577	chr11	131603331	11	11	131603331	131603331	1	1	0.4802	423232	0.1867	11	131603331	*	rs10791155	R	131473225	rs10791155	A	G	0.522	0.0124	0.0017	6.6e-13	692283	131473225	131603331	11	131603331	11	131603331	*	R	-0.104167	7.29412
chr11:131603422:A:C	A	C	0.4801	0.0207	0.4562	0.6428	0.0009	0.0096	0.9257	0	8.355	11	0.6812	440683	39106	401577	chr11	131603422	11	11	131603422	131603422	1	1	0.4801	423144	0.1866	11	131603422	*	rs10894419	M	131473316	rs10894419	A	C	0.478	-0.0123	0.0017	7.7e-13	692292	131473316	131603422	11	131603422	11	131603422	*	M	0.09375	-7.23529
chr11:131604099:A:G	A	G	0.481	0.0211	0.4579	0.6493	0.0018	0.0096	0.8548	0	8.087	11	0.7055	440683	39106	401577	chr11	131604099	11	11	131604099	131604099	1	1	0.481	423937	0.1914	11	131604099	*	rs10894420	R	131473993	rs10894420	A	G	0.4787	-0.0124	0.0017	6.3e-13	692205	131473993	131604099	11	131604099	11	131604099	*	R	0.1875	-7.29412
chr11:131605105:C:G	C	G	0.4801	0.0207	0.4562	0.6426	0.0007	0.0096	0.9441	0	8.273	11	0.6886	440683	39106	401577	chr11	131605105	11	11	131605105	131605105	1	1	0.4801	423144	0.1864	11	131605105	*	rs2324519	S	131474999	rs2324519	C	G	0.478	-0.0123	0.0017	6.9e-13	692326	131474999	131605105	11	131605105	11	131605105	*	S	0.0729167	-7.23529
chr11:131605141:A:G	A	G	0.4805	0.0216	0.4579	0.6494	0.0019	0.0096	0.8467	0	7.907	11	0.7216	440683	39106	401577	chr11	131605141	11	11	131605141	131605141	1	1	0.4805	423496	0.1915	11	131605141	*	rs2324520	R	131475035	rs2324520	A	G	0.4783	-0.0123	0.0017	7.3e-13	692107	131475035	131605141	11	131605141	11	131605141	*	R	0.197917	-7.23529
chr11:131605587:T:C	T	C	0.48	0.0207	0.4561	0.6425	0.0007	0.0096	0.9438	0	8.354	11	0.6813	440683	39106	401577	chr11	131605587	11	11	131605587	131605587	1	1	0.48	423056	0.1864	11	131605587	*	rs10791156	Y	131475481	rs10791156	T	C	0.478	-0.0123	0.0017	7e-13	692268	131475481	131605587	11	131605587	11	131605587	*	Y	0.0729167	-7.23529
chr11:131606575:G:A	A	G	0.521	0.0218	0.3572	0.5501	-0.0009	0.0096	0.9218	0	8.069	11	0.7071	440683	39106	401577	chr11	131606575	11	11	131606575	131606575	1	1	0.479	422174	0.1929	11	131606575	*	rs7121071	R	131476469	rs7121071	A	G	0.5221	0.0124	0.0017	5.7e-13	692602	131476469	131606575	11	131606575	11	131606575	*	R	-0.09375	7.29412
chr11:131606705:G:A	A	G	0.7857	0.0083	0.7649	0.8035	0.0047	0.0119	0.6904	24.1	13.173	10	0.2142	434212	38741	395471	chr11	131606705	11	11	131606705	131606705	0.990666	0.984795	0.2143	186103	0.0386	11	131606705	*	rs7121221	R	131476599	rs7121221	A	G	0.7994	0.0087	0.0022	5.7e-05	690920	131476599	131606705	11	131606705	11	131606705	*	R	0.394958	3.95455
chr11:131607353:G:A	A	G	0.52	0.0206	0.3573	0.544	-0.0013	0.0096	0.8905	0	8.195	11	0.6957	440683	39106	401577	chr11	131607353	11	11	131607353	131607353	1	1	0.48	423056	0.1867	11	131607353	*	rs1506662	R	131477247	rs1506662	A	G	0.5229	0.0124	0.0017	5.3e-13	692090	131477247	131607353	11	131607353	11	131607353	*	R	-0.135417	7.29412
chr11:131609076:G:C	C	G	0.519	0.021	0.3502	0.5423	-0.0023	0.0096	0.813	0	8.196	11	0.6956	440683	39106	401577	chr11	131609076	11	11	131609076	131609076	1	1	0.481	423937	0.1921	11	131609076	*	rs4936141	S	131478970	rs4936141	C	G	0.5226	0.0123	0.0017	7.2e-13	691356	131478970	131609076	11	131609076	11	131609076	*	S	-0.239583	7.23529
chr11:131609374:A:G	A	G	0.4801	0.0208	0.4496	0.6451	0.0014	0.0096	0.8832	0	8.448	11	0.6727	440683	39106	401577	chr11	131609374	11	11	131609374	131609374	1	1	0.4801	423144	0.1955	11	131609374	*	rs4936142	R	131479268	rs4936142	A	G	0.4771	-0.0123	0.0017	7.5e-13	691038	131479268	131609374	11	131609374	11	131609374	*	R	0.145833	-7.23529
chr11:131609903:A:G	A	G	0.2123	0.0089	0.1943	0.2338	-0.0037	0.0119	0.7534	23.8	13.129	10	0.2166	434212	38741	395471	chr11	131609903	11	11	131609903	131609903	0.990666	0.984795	0.2123	184366	0.0395	11	131609903	*	rs1546401	R	131479797	rs1546401	A	G	0.2	-0.0092	0.0022	2.1e-05	689506	131479797	131609903	11	131609903	11	131609903	*	R	-0.310924	-4.18182
chr11:131611289:C:G	C	G	0.2309	0.0086	0.2109	0.2455	-0.006	0.0116	0.6055	5	10.527	10	0.3955	434212	38741	395471	chr11	131611289	11	11	131611289	131611289	0.990666	0.984795	0.2309	200519	0.0346	11	131611289	*	rs1546402	S	131481183	rs1546402	C	G	0.2133	-0.0095	0.0021	7.1e-06	686254	131481183	131611289	11	131611289	11	131611289	*	S	-0.517241	-4.52381
chr11:131612260:T:C	T	C	0.7302	0.0176	0.6969	0.7777	-0.0042	0.0108	0.6984	36.1	17.218	11	0.1016	440683	39106	401577	chr11	131612260	11	11	131612260	131612260	1	1	0.2698	237793	0.0808	11	131612260	*	rs7109247	Y	131482154	rs7109247	T	C	0.7212	0.0081	0.0019	2.2e-05	692085	131482154	131612260	11	131612260	11	131612260	*	Y	-0.388889	4.26316
chr11:131613703:G:A	A	G	0.5052	0.0182	0.3467	0.5249	-0.0002	0.0097	0.9804	0	9.15	11	0.6081	440683	39106	401577	chr11	131613703	11	11	131613703	131613703	1	1	0.4948	436100	0.1782	11	131613703	*	rs1109344	R	131483597	rs1109344	A	G	0.5097	0.0123	0.0017	1.8e-12	675753	131483597	131613703	11	131613703	11	131613703	*	R	-0.0206186	7.23529
chr11:131614108:T:C	T	C	0.7403	0.0197	0.7049	0.7888	-0.0052	0.0109	0.6342	40.3	18.421	11	0.07232	440683	39106	401577	chr11	131614108	11	11	131614108	131614108	1	1	0.2597	228891	0.0839	11	131614108	*	rs10894423	Y	131484002	rs10894423	T	C	0.7282	0.0077	0.0019	6.1e-05	687255	131484002	131614108	11	131614108	11	131614108	*	Y	-0.477064	4.05263
chr11:131614293:A:G	A	G	0.2294	0.0084	0.207	0.2459	-0.0051	0.0116	0.6593	6.9	10.738	10	0.3783	434212	38741	395471	chr11	131614293	11	11	131614293	131614293	0.990666	0.984795	0.2294	199216	0.0389	11	131614293	*	rs4245101	R	131484187	rs4245101	A	G	0.2152	-0.009	0.0021	2.9e-05	683085	131484187	131614293	11	131614293	11	131614293	*	R	-0.439655	-4.28571
chr11:131615100:T:G	T	G	0.744	0.0197	0.7096	0.7847	-0.0039	0.011	0.7189	35.9	17.173	11	0.1029	440683	39106	401577	chr11	131615100	11	11	131615100	131615100	1	1	0.256	225630	0.0751	11	131615100	*	rs7121897	K	131484994	rs7121897	T	G	0.7305	0.0076	0.002	9.1e-05	683878	131484994	131615100	11	131615100	11	131615100	*	K	-0.354545	3.8
chr11:131615131:G:A	A	G	0.2512	0.0207	0.2086	0.2876	0.0055	0.0111	0.6197	37.2	17.527	11	0.09323	440683	39106	401577	chr11	131615131	11	11	131615131	131615131	1	1	0.2512	221399	0.079	11	131615131	*	rs7105942	R	131485025	rs7105942	A	G	0.267	-0.0076	0.002	9.9e-05	684356	131485025	131615131	11	131615131	11	131615131	*	R	0.495495	-3.8
chr11:131616440:C:T	T	C	0.4264	0.0213	0.29	0.4672	-0.0104	0.0097	0.2808	0	9.099	11	0.6127	440683	39106	401577	chr11	131616440	11	11	131616440	131616440	1	1	0.4264	375814	0.1772	11	131616440	*	rs7110535	Y	131486334	rs7110535	T	C	0.4131	0.0093	0.0018	1.5e-07	686070	131486334	131616440	11	131616440	11	131616440	*	Y	-1.07216	5.16667
chr11:131625122:C:T	T	C	0.8131	0.0058	0.763	0.8324	0.0181	0.0122	0.1391	0	7.543	11	0.7536	440683	39106	401577	chr11	131625122	11	11	131625122	131625122	1	1	0.1869	164727	0.0694	11	131625122	*	rs10736599	Y	131495016	rs10736599	T	C	0.8121	0.0094	0.0021	9e-06	792272	131495016	131625122	11	131625122	11	131625122	*	Y	1.48361	4.47619
chr11:131625577:A:G	A	G	0.1763	0.0227	0.1531	0.3945	-0.0152	0.0129	0.239	0	8.825	11	0.638	440683	39106	401577	chr11	131625577	11	11	131625577	131625577	1	1	0.1763	155385	0.2414	11	131625577	*	rs906164	R	131495471	rs906164	A	G	0.1717	-0.0095	0.0023	4.7e-05	691733	131495471	131625577	11	131625577	11	131625577	*	R	-1.17829	-4.13043
chr11:131625812:C:G	C	G	0.178	0.0229	0.1533	0.3987	-0.0154	0.0128	0.2318	0	8.657	11	0.6535	440683	39106	401577	chr11	131625812	11	11	131625812	131625812	1	1	0.178	156883	0.2454	11	131625812	*	rs906165	S	131495706	rs906165	C	G	0.1717	-0.0096	0.0023	3.6e-05	691823	131495706	131625812	11	131625812	11	131625812	*	S	-1.20312	-4.17391
chr11:131626262:A:G	A	G	0.1764	0.0227	0.1528	0.395	-0.0161	0.0129	0.2121	0	8.765	11	0.6436	440683	39106	401577	chr11	131626262	11	11	131626262	131626262	1	1	0.1764	155473	0.2422	11	131626262	*	rs2512872	R	131496156	rs2512872	A	G	0.1734	-0.0095	0.0023	5.1e-05	692202	131496156	131626262	11	131626262	11	131626262	*	R	-1.24806	-4.13043
chr11:131626646:T:A	A	T	0.8235	0.0227	0.6051	0.8472	0.0161	0.0129	0.2121	0	8.285	11	0.6876	440683	39106	401577	chr11	131626646	11	11	131626646	131626646	1	1	0.1765	155561	0.2421	11	131626646	*	rs869925	W	131496540	rs869925	A	T	0.8285	0.0094	0.0023	5.1e-05	692298	131496540	131626646	11	131626646	11	131626646	*	W	1.24806	4.08696
chr11:131626680:G:A	A	G	0.8265	0.0228	0.6071	0.8472	0.017	0.0128	0.1865	0	8.99	11	0.6228	440683	39106	401577	chr11	131626680	11	11	131626680	131626680	1	1	0.1735	152917	0.2401	11	131626680	*	rs7131193	R	131496574	rs7131193	A	G	0.8286	0.0093	0.0023	5.6e-05	692583	131496574	131626680	11	131626680	11	131626680	*	R	1.32812	4.04348
chr11:131626813:T:C	T	C	0.1563	0.0244	0.1377	0.3889	-0.0161	0.0133	0.2261	0	8.291	11	0.6871	440683	39106	401577	chr11	131626813	11	11	131626813	131626813	1	1	0.1563	137758	0.2512	11	131626813	*	rs2512871	Y	131496707	rs2512871	T	C	0.1607	-0.0085	0.0024	0.00038	691951	131496707	131626813	11	131626813	11	131626813	*	Y	-1.21053	-3.54167
chr11:131636400:C:T	T	C	0.1721	0.0072	0.1307	0.1864	0.0051	0.0128	0.6884	0	9.08	11	0.6145	440683	39106	401577	chr11	131636400	11	11	131636400	131636400	1	1	0.1721	151683	0.0557	11	131636400	*	rs9667321	Y	131506294	rs9667321	T	C	0.1655	-0.0088	0.0024	0.00033	662401	131506294	131636400	11	131636400	11	131636400	*	Y	0.398438	-3.66667
chr11:131677905:C:T	T	C	0.7459	0.007	0.6814	0.7666	0.0029	0.0112	0.7956	9.5	11.044	10	0.3541	434212	38741	395471	chr11	131677905	11	11	131677905	131677905	0.990666	0.984795	0.2541	220667	0.0852	11	131677905	*	rs2658826	Y	131547799	rs2658826	T	C	0.7499	0.0074	0.002	0.00023	684432	131547799	131677905	11	131677905	11	131677905	*	Y	0.258929	3.7
chr11:131677922:G:T	T	G	0.7459	0.007	0.6814	0.7666	0.0029	0.0112	0.7989	9.7	11.076	10	0.3516	434212	38741	395471	chr11	131677922	11	11	131677922	131677922	0.990666	0.984795	0.2541	220667	0.0852	11	131677922	*	rs2658827	K	131547816	rs2658827	T	G	0.7499	0.0074	0.002	0.0002	690241	131547816	131677922	11	131677922	11	131677922	*	K	0.258929	3.7
chr11:131677946:C:T	T	C	0.7459	0.007	0.6813	0.7667	0.0033	0.0112	0.7671	6	10.637	10	0.3865	434212	38741	395471	chr11	131677946	11	11	131677946	131677946	0.990666	0.984795	0.2541	220667	0.0854	11	131677946	*	rs2695812	Y	131547840	rs2695812	T	C	0.7499	0.0074	0.002	0.00022	690317	131547840	131677946	11	131677946	11	131677946	*	Y	0.294643	3.7
chr11:131677993:A:G	A	G	0.2472	0.0063	0.232	0.3185	-0.0015	0.0111	0.8924	9.8	11.09	10	0.3505	434212	38741	395471	chr11	131677993	11	11	131677993	131677993	0.990666	0.984795	0.2472	214674	0.0865	11	131677993	*	rs2658828	R	131547887	rs2658828	A	G	0.2499	-0.0074	0.002	0.00021	690825	131547887	131677993	11	131677993	11	131677993	*	R	-0.135135	-3.7
chr11:131678170:G:A	A	G	0.7458	0.007	0.6814	0.7672	0.0018	0.0112	0.87	9.3	11.029	10	0.3552	434212	38741	395471	chr11	131678170	11	11	131678170	131678170	0.990666	0.984795	0.2542	220753	0.0858	11	131678170	*	rs2658829	R	131548064	rs2658829	A	G	0.7501	0.0073	0.002	0.00025	691512	131548064	131678170	11	131678170	11	131678170	*	R	0.160714	3.65
chr11:131678257:G:C	C	G	0.7457	0.007	0.6809	0.7676	0.0015	0.0112	0.8927	5.8	10.613	10	0.3884	434212	38741	395471	chr11	131678257	11	11	131678257	131678257	0.990666	0.984795	0.2543	220840	0.0867	11	131678257	*	rs2658830	S	131548151	rs2658830	C	G	0.75	0.0075	0.002	0.00019	691944	131548151	131678257	11	131678257	11	131678257	*	S	0.133929	3.75
chr11:131678478:T:C	T	C	0.2537	0.0069	0.2325	0.3174	-0.0005	0.0112	0.9636	7.4	10.802	10	0.3732	434212	38741	395471	chr11	131678478	11	11	131678478	131678478	0.990666	0.984795	0.2537	220319	0.0849	11	131678478	*	rs2463407	Y	131548372	rs2463407	T	C	0.2496	-0.0074	0.002	0.00023	685837	131548372	131678478	11	131678478	11	131678478	*	Y	-0.0446429	-3.7
chr11:131678632:G:A	A	G	0.746	0.0066	0.7363	0.7677	0.0011	0.0112	0.921	6.7	10.713	10	0.3803	434212	38741	395471	chr11	131678632	11	11	131678632	131678632	0.990666	0.984795	0.254	220580	0.0314	11	131678632	*	rs2658833	R	131548526	rs2658833	A	G	0.7505	0.0073	0.002	0.00026	692328	131548526	131678632	11	131678632	11	131678632	*	R	0.0982143	3.65
chr11:131679227:C:T	T	C	0.746	0.0069	0.6822	0.7675	0.0013	0.0112	0.9088	5.2	10.553	10	0.3934	434212	38741	395471	chr11	131679227	11	11	131679227	131679227	0.990666	0.984795	0.254	220580	0.0853	11	131679227	*	rs2695814	Y	131549121	rs2695814	T	C	0.7505	0.0073	0.002	0.00028	684977	131549121	131679227	11	131679227	11	131679227	*	Y	0.116071	3.65
chr11:131679641:T:C	T	C	0.2515	0.0064	0.2321	0.2632	-0.0007	0.0112	0.953	4.2	10.433	10	0.4033	434212	38741	395471	chr11	131679641	11	11	131679641	131679641	0.990666	0.984795	0.2515	218409	0.0311	11	131679641	*	rs2135533	Y	131549535	rs2135533	T	C	0.2495	-0.0073	0.002	0.00028	692220	131549535	131679641	11	131679641	11	131679641	*	Y	-0.0625	-3.65
chr11:131679808:C:T	T	C	0.7462	0.0069	0.6825	0.7679	0.0007	0.0112	0.948	7.3	10.784	10	0.3746	434212	38741	395471	chr11	131679808	11	11	131679808	131679808	0.990666	0.984795	0.2538	220406	0.0854	11	131679808	*	rs2658836	Y	131549702	rs2658836	T	C	0.7505	0.0073	0.002	0.00026	691958	131549702	131679808	11	131679808	11	131679808	*	Y	0.0625	3.65
chr11:131679870:T:C	T	C	0.2529	0.007	0.232	0.3171	-0.0007	0.0112	0.9515	9.5	11.052	10	0.3535	434212	38741	395471	chr11	131679870	11	11	131679870	131679870	0.990666	0.984795	0.2529	219624	0.0851	11	131679870	*	rs2739264	Y	131549764	rs2739264	T	C	0.2494	-0.0072	0.002	0.0003	691788	131549764	131679870	11	131679870	11	131679870	*	Y	-0.0625	-3.6
chr11:131680001:T:C	T	C	0.2524	0.007	0.2319	0.3176	0	0.0112	0.9978	7.2	10.774	10	0.3754	434212	38741	395471	chr11	131680001	11	11	131680001	131680001	0.990666	0.984795	0.2524	219190	0.0857	11	131680001	*	rs2739265	Y	131549895	rs2739265	T	C	0.2484	-0.0072	0.002	0.00032	686030	131549895	131680001	11	131680001	11	131680001	*	Y	0	-3.6
chr11:132004423:C:G	C	G	0.5903	0.0146	0.5625	0.6491	0.0048	0.0104	0.645	20.6	13.857	11	0.241	440683	39106	401577	chr11	132004423	11	11	132004423	132004423	1	1	0.4097	361096	0.0866	11	132004423	*	rs2846129	S	131874317	rs2846129	C	G	0.5762	-0.0071	0.0018	8.7e-05	676453	131874317	132004423	11	132004423	11	132004423	*	S	0.461538	-3.94444
chr11:132005187:G:C	C	G	0.8301	0.0187	0.7877	0.8638	0.0132	0.0146	0.3654	0	6.184	10	0.7996	434212	38741	395471	chr11	132005187	11	11	132005187	132005187	0.990666	0.984795	0.1699	147545	0.0761	11	132005187	*	rs553815	V	131875081	rs553815	C	G	0.8621	0.0099	0.0026	0.0001	672639	131875081	132005187	11	132005187	11	132005187	*	V	0.90411	3.80769
chr11:132006090:G:A	A	G	0.1216	0.0038	0.1084	0.1345	-0.0078	0.0153	0.6122	0	6.18	11	0.8611	440683	39106	401577	chr11	132006090	11	11	132006090	132006090	1	1	0.1216	107174	0.0261	11	132006090	*	rs1557485	R	131875984	rs1557485	A	G	0.1241	-0.0109	0.0027	4.6e-05	674442	131875984	132006090	11	132006090	11	132006090	*	R	-0.509804	-4.03704
chr11:132007788:T:G	T	G	0.8702	0.0035	0.8587	0.8841	0.0082	0.0146	0.5768	0	6.964	11	0.802	440683	39106	401577	chr11	132007788	11	11	132007788	132007788	1	1	0.1298	114401	0.0254	11	132007788	*	rs11222863	K	131877682	rs11222863	T	G	0.8706	0.0111	0.0026	2.9e-05	674024	131877682	132007788	11	132007788	11	132007788	*	K	0.561644	4.26923
chr11:132009216:C:T	T	C	0.0438	0.0052	0.0317	0.0527	0.0154	0.0236	0.5129	9	12.084	11	0.3574	440683	39106	401577	chr11	132009216	11	11	132009216	132009216	1	1	0.0438	38603.8	0.021	11	132009216	*	rs472125	Y	131879110	rs472125	T	C	0.04578	-0.0168	0.0043	8.9e-05	672814	131879110	132009216	11	132009216	11	132009216	*	Y	0.652542	-3.90698
chr11:132009367:G:A	A	G	0.8535	0.0064	0.7917	0.8653	0.0098	0.0138	0.4767	0	8.27	10	0.6025	434212	38741	395471	chr11	132009367	11	11	132009367	132009367	0.990666	0.984795	0.1465	127224	0.0736	11	132009367	*	rs473154	R	131879261	rs473154	A	G	0.8595	0.0096	0.0025	0.00011	680863	131879261	132009367	11	132009367	11	132009367	*	R	0.710145	3.84
chr11:132010819:A:G	A	G	0.5407	0.0101	0.5282	0.6317	-0.004	0.0096	0.6748	28	15.27	11	0.1705	440683	39106	401577	chr11	132010819	11	11	132010819	132010819	1	1	0.4593	404811	0.1035	11	132010819	*	rs2846788	R	131880713	rs2846788	A	G	0.5452	-0.0076	0.0017	1.5e-05	683081	131880713	132010819	11	132010819	11	132010819	*	R	-0.416667	-4.47059
chr11:132021620:T:C	T	C	0.5471	0.0092	0.5296	0.6408	-0.0092	0.0096	0.337	27.1	15.091	11	0.1784	440683	39106	401577	chr11	132021620	11	11	132021620	132021620	1	1	0.4529	399171	0.1112	11	132021620	*	rs10894486	Y	131891514	rs10894486	T	C	0.5503	-0.0074	0.0017	2e-05	689184	131891514	132021620	11	132021620	11	132021620	*	Y	-0.958333	-4.35294
chr11:132024139:T:C	T	C	0.1511	0.0048	0.1329	0.2099	-0.0125	0.0137	0.3633	0	9.749	10	0.4627	434212	38741	395471	chr11	132024139	11	11	132024139	132024139	0.990666	0.984795	0.1511	131219	0.077	11	132024139	*	rs1793620	Y	131894033	rs1793620	T	C	0.1441	-0.0097	0.0025	8.5e-05	689878	131894033	132024139	11	132024139	11	132024139	*	Y	-0.912409	-3.88
chr11:132024564:G:T	T	G	0.0444	0.0054	0.0318	0.0537	0.0107	0.0232	0.644	9.9	12.21	11	0.3481	440683	39106	401577	chr11	132024564	11	11	132024564	132024564	1	1	0.0444	39132.7	0.0219	11	132024564	*	rs562747	K	131894458	rs562747	T	G	0.04426	-0.0162	0.0043	0.00014	675195	131894458	132024564	11	132024564	11	132024564	*	K	0.461207	-3.76744
chr11:132024868:A:G	A	G	0.1509	0.0043	0.1324	0.1558	-0.0127	0.0137	0.3529	0	9.694	10	0.4678	434212	38741	395471	chr11	132024868	11	11	132024868	132024868	0.990666	0.984795	0.1509	131045	0.0234	11	132024868	*	rs589498	R	131894762	rs589498	A	G	0.1427	-0.0093	0.0025	0.00014	689898	131894762	132024868	11	132024868	11	132024868	*	R	-0.927007	-3.72
chr11:132030289:G:A	A	G	0.0451	0.0057	0.0318	0.0556	0.0097	0.0231	0.674	0	10.659	11	0.4723	440683	39106	401577	chr11	132030289	11	11	132030289	132030289	1	1	0.0451	39749.6	0.0238	11	132030289	*	rs538255	R	131900183	rs538255	A	G	0.04385	-0.0165	0.0042	9.3e-05	669796	131900183	132030289	11	132030289	11	132030289	*	R	0.419913	-3.92857
chr11:132030842:T:C	T	C	0.5448	0.009	0.5334	0.6391	-0.0081	0.0096	0.3963	19	13.587	11	0.2567	440683	39106	401577	chr11	132030842	11	11	132030842	132030842	1	1	0.4552	401198	0.1057	11	132030842	*	rs1939717	Y	131900736	rs1939717	T	C	0.5484	-0.0075	0.0017	1.2e-05	692486	131900736	132030842	11	132030842	11	132030842	*	Y	-0.84375	-4.41176
chr11:132031854:A:G	A	G	0.5502	0.0095	0.5349	0.6415	-0.0094	0.0096	0.3279	15.9	13.084	11	0.2879	440683	39106	401577	chr11	132031854	11	11	132031854	132031854	1	1	0.4498	396438	0.1066	11	132031854	*	rs11222869	R	131901748	rs11222869	A	G	0.5542	-0.0074	0.0017	1.9e-05	687644	131901748	132031854	11	132031854	11	132031854	*	R	-0.979167	-4.35294
chr11:132031911:A:G	A	G	0.5887	0.0078	0.5697	0.6639	-0.0053	0.0098	0.5869	5	11.582	11	0.3959	440683	39106	401577	chr11	132031911	11	11	132031911	132031911	1	1	0.4113	362506	0.0942	11	132031911	*	rs948039	R	131901805	rs948039	A	G	0.5874	-0.007	0.0018	6.7e-05	687259	131901805	132031911	11	132031911	11	132031911	*	R	-0.540816	-3.88889
chr11:132031950:C:T	T	C	0.1309	0.0035	0.1133	0.1424	-0.0121	0.0143	0.3981	0	10.683	11	0.4702	440683	39106	401577	chr11	132031950	11	11	132031950	132031950	1	1	0.1309	115371	0.0291	11	132031950	*	rs11222870	Y	131901844	rs11222870	T	C	0.1297	-0.0099	0.0026	0.00012	680252	131901844	132031950	11	132031950	11	132031950	*	Y	-0.846154	-3.80769
chr11:132032149:T:C	T	C	0.869	0.0035	0.8573	0.8888	0.0134	0.0143	0.347	0	10.188	11	0.5136	440683	39106	401577	chr11	132032149	11	11	132032149	132032149	1	1	0.131	115459	0.0315	11	132032149	*	rs11222871	Y	131902043	rs11222871	T	C	0.8707	0.0094	0.0026	0.00025	687876	131902043	132032149	11	132032149	11	132032149	*	Y	0.937063	3.61538
chr11:132032177:G:A	A	G	0.1312	0.0034	0.1115	0.143	-0.0133	0.0143	0.3503	0	10.223	11	0.5104	440683	39106	401577	chr11	132032177	11	11	132032177	132032177	1	1	0.1312	115635	0.0315	11	132032177	*	rs11222872	R	131902071	rs11222872	A	G	0.1293	-0.0093	0.0026	0.00027	687388	131902071	132032177	11	132032177	11	132032177	*	R	-0.93007	-3.57692
chr11:132032283:C:A	A	C	0.3995	0.0074	0.3216	0.4216	0.0087	0.0098	0.3745	0	10.115	11	0.5201	440683	39106	401577	chr11	132032283	11	11	132032283	132032283	1	1	0.3995	352106	0.1	11	132032283	*	rs2018361	M	131902177	rs2018361	A	C	0.3986	0.0068	0.0018	0.00012	684247	131902177	132032283	11	132032283	11	132032283	*	M	0.887755	3.77778
chr11:132033663:G:A	A	G	0.8489	0.0047	0.7894	0.8666	0.0129	0.0137	0.3454	0	9.544	10	0.4814	434212	38741	395471	chr11	132033663	11	11	132033663	132033663	0.990666	0.984795	0.1511	131219	0.0772	11	132033663	*	rs572125	R	131903557	rs572125	A	G	0.8567	0.0099	0.0025	6.1e-05	686815	131903557	132033663	11	132033663	11	132033663	*	R	0.941606	3.96
chr11:132034331:G:A	A	G	0.3691	0.0076	0.3018	0.3864	0.0064	0.0099	0.5177	5.5	11.642	11	0.3912	440683	39106	401577	chr11	132034331	11	11	132034331	132034331	1	1	0.3691	325312	0.0846	11	132034331	*	rs1939715	R	131904225	rs1939715	A	G	0.3645	0.0063	0.0018	0.00044	684831	131904225	132034331	11	132034331	11	132034331	*	R	0.646465	3.5
chr11:132037411:C:T	T	C	0.1321	0.0035	0.1107	0.1424	-0.0145	0.0142	0.3084	0	10.847	11	0.4562	440683	39106	401577	chr11	132037411	11	11	132037411	132037411	1	1	0.1321	116428	0.0317	11	132037411	*	rs11222875	Y	131907305	rs11222875	T	C	0.1311	-0.01	0.0026	0.0001	678455	131907305	132037411	11	132037411	11	132037411	*	Y	-1.02113	-3.84615
chr11:132039906:A:G	A	G	0.1526	0.0052	0.1335	0.2144	-0.0116	0.0136	0.3944	0	9.341	10	0.5001	434212	38741	395471	chr11	132039906	11	11	132039906	132039906	0.990666	0.984795	0.1526	132522	0.0809	11	132039906	*	rs538697	R	131909800	rs538697	A	G	0.1439	-0.0094	0.0025	0.00012	686395	131909800	132039906	11	132039906	11	132039906	*	R	-0.852941	-3.76
chr11:132048049:C:A	A	C	0.1319	0.0033	0.1104	0.1434	-0.0114	0.0142	0.4219	0	10.158	11	0.5162	440683	39106	401577	chr11	132048049	11	11	132048049	132048049	1	1	0.1319	116252	0.033	11	132048049	*	rs11222886	M	131917943	rs11222886	A	C	0.1307	-0.0091	0.0026	0.00039	685909	131917943	132048049	11	132048049	11	132048049	*	M	-0.802817	-3.5
chr11:132049685:T:C	T	C	0.61	0.0089	0.5834	0.6875	-0.0015	0.0098	0.8813	22.3	14.157	11	0.2244	440683	39106	401577	chr11	132049685	11	11	132049685	132049685	1	1	0.39	343733	0.1041	11	132049685	*	rs560142	Y	131919579	rs560142	T	C	0.6107	-0.0088	0.0018	1.3e-06	674780	131919579	132049685	11	132049685	11	132049685	*	Y	-0.153061	-4.88889
chr11:132050173:A:G	A	G	0.6964	0.0075	0.6725	0.7481	-0.0046	0.0104	0.655	0	7.047	11	0.7952	440683	39106	401577	chr11	132050173	11	11	132050173	132050173	1	1	0.3036	267583	0.0756	11	132050173	*	rs58795	R	131920067	rs58795	A	G	0.6931	-0.0081	0.0019	1.7e-05	678174	131920067	132050173	11	132050173	11	132050173	*	R	-0.442308	-4.26316
chr11:132050699:A:C	A	C	0.6975	0.0078	0.6726	0.75	-0.0052	0.0104	0.6139	0	7.044	11	0.7955	440683	39106	401577	chr11	132050699	11	11	132050699	132050699	1	1	0.3025	266613	0.0774	11	132050699	*	rs533902	V	131920593	rs533902	A	C	0.6934	-0.0082	0.0019	1.4e-05	678645	131920593	132050699	11	132050699	11	132050699	*	V	-0.5	-4.31579
chr11:132050981:A:T	A	T	0.6973	0.0077	0.6725	0.7487	-0.0049	0.0104	0.6377	0	6.748	11	0.8191	440683	39106	401577	chr11	132050981	11	11	132050981	132050981	1	1	0.3027	266789	0.0762	11	132050981	*	rs504027	W	131920875	rs504027	A	T	0.6933	-0.0079	0.0019	2.9e-05	677997	131920875	132050981	11	132050981	11	132050981	*	W	-0.471154	-4.15789
chr11:132051804:T:G	T	G	0.6128	0.0085	0.5864	0.6938	-0.003	0.0098	0.7574	25	14.673	11	0.198	440683	39106	401577	chr11	132051804	11	11	132051804	132051804	1	1	0.3872	341265	0.1074	11	132051804	*	rs1793640	K	131921698	rs1793640	T	G	0.6103	-0.0079	0.0018	1e-05	676048	131921698	132051804	11	132051804	11	132051804	*	K	-0.306122	-4.38889
chr11:132054647:G:C	C	G	0.5961	0.013	0.488	0.6127	0.0007	0.0099	0.9445	29.1	15.506	11	0.1605	440683	39106	401577	chr11	132054647	11	11	132054647	132054647	1	1	0.4039	355984	0.1247	11	132054647	*	rs1624506	S	131924541	rs1624506	C	G	0.5997	-0.0088	0.0018	1.3e-06	669036	131924541	132054647	11	132054647	11	132054647	*	S	0.0707071	-4.88889
chr11:132056304:T:C	T	C	0.3648	0.0131	0.3552	0.4913	0.0019	0.01	0.8472	1.2	11.131	11	0.4324	440683	39106	401577	chr11	132056304	11	11	132056304	132056304	1	1	0.3648	321522	0.1361	11	132056304	*	rs1793630	Y	131926198	rs1793630	T	C	0.3575	0.008	0.0018	1.2e-05	680881	131926198	132056304	11	132056304	11	132056304	*	Y	0.19	4.44444
chr11:132059186:C:G	C	G	0.2769	0.0148	0.2658	0.4276	0.0068	0.0108	0.5281	0	5.101	11	0.9262	440683	39106	401577	chr11	132059186	11	11	132059186	132059186	1	1	0.2769	244050	0.1618	11	132059186	*	rs1790166	S	131929080	rs1790166	C	G	0.2719	0.0078	0.0019	5.7e-05	688635	131929080	132059186	11	132059186	11	132059186	*	S	0.62963	4.10526
chr11:132060192:G:C	C	G	0.7133	0.0147	0.561	0.7205	-0.004	0.0106	0.7095	0	5.693	11	0.8931	440683	39106	401577	chr11	132060192	11	11	132060192	132060192	1	1	0.2867	252688	0.1595	11	132060192	*	rs5000156	S	131930086	rs5000156	C	G	0.7238	-0.0073	0.0019	0.00017	688167	131930086	132060192	11	132060192	11	132060192	*	S	-0.377358	-3.84211
chr11:132063447:C:T	T	C	0.5197	0.0126	0.422	0.5474	-0.009	0.0095	0.3428	20.7	13.863	11	0.2407	440683	39106	401577	chr11	132063447	11	11	132063447	132063447	1	1	0.4803	423320	0.1254	11	132063447	*	rs1015055	Y	131933341	rs1015055	T	C	0.5266	-0.0075	0.0017	1.1e-05	691015	131933341	132063447	11	132063447	11	132063447	*	Y	-0.947368	-4.41176
chr11:132063617:A:T	A	T	0.5908	0.0109	0.5737	0.6559	-0.0002	0.0097	0.9854	0	5.972	11	0.8753	440683	39106	401577	chr11	132063617	11	11	132063617	132063617	1	1	0.4092	360655	0.0822	11	132063617	*	rs1015053	W	131933511	rs1015053	A	T	0.5845	0.0104	0.0017	2.9e-09	685770	131933511	132063617	11	132063617	11	132063617	*	W	-0.0206186	6.11765
chr11:132065380:T:G	T	G	0.8524	0.0037	0.8441	0.8775	0.0131	0.0135	0.3305	0	7.216	11	0.7813	440683	39106	401577	chr11	132065380	11	11	132065380	132065380	1	1	0.1476	130090	0.0334	11	132065380	*	rs1629316	K	131935274	rs1629316	T	G	0.8535	0.0094	0.0024	0.0001	690961	131935274	132065380	11	132065380	11	132065380	*	K	0.97037	3.91667
chr11:132065442:C:A	A	C	0.1426	0.0096	0.1196	0.1587	-0.0007	0.0136	0.9586	0	4.426	11	0.9558	440683	39106	401577	chr11	132065442	11	11	132065442	132065442	1	1	0.1426	125683	0.0391	11	132065442	*	rs7110697	M	131935336	rs7110697	A	C	0.1527	-0.0107	0.0023	2.6e-06	766795	131935336	132065442	11	132065442	11	132065442	*	M	-0.0514706	-4.65217
chr11:132065734:C:T	T	C	0.6389	0.0135	0.5118	0.6483	-0.0023	0.01	0.818	0	10.632	11	0.4746	440683	39106	401577	chr11	132065734	11	11	132065734	132065734	1	1	0.3611	318261	0.1365	11	132065734	*	rs1626583	Y	131935628	rs1626583	T	C	0.645	-0.0077	0.0018	1.9e-05	691191	131935628	132065734	11	132065734	11	132065734	*	Y	-0.23	-4.27778
chr11:132066600:C:T	T	C	0.392	0.0103	0.3313	0.4089	0	0.0098	0.9978	0	6.341	11	0.8497	440683	39106	401577	chr11	132066600	11	11	132066600	132066600	1	1	0.392	345495	0.0776	11	132066600	*	rs7937152	Y	131936494	rs7937152	T	C	0.3997	-0.0098	0.0018	3.7e-08	683352	131936494	132066600	11	132066600	11	132066600	*	Y	0	-5.44444
chr11:132067752:A:T	A	T	0.5892	0.0116	0.5733	0.6582	0.0012	0.0097	0.9023	0	6.167	11	0.862	440683	39106	401577	chr11	132067752	11	11	132067752	132067752	1	1	0.4108	362065	0.0849	11	132067752	*	rs1793635	D	131937646	rs1793635	A	T	0.5831	0.0107	0.0017	1.1e-09	690641	131937646	132067752	11	132067752	11	132067752	*	D	0.123711	6.29412
chr11:132072923:G:A	A	G	0.2903	0.0091	0.2546	0.3056	-0.0069	0.0105	0.5075	0	5.14	11	0.9242	440683	39106	401577	chr11	132072923	11	11	132072923	132072923	1	1	0.2903	255861	0.051	11	132072923	*	rs1793631	R	131942817	rs1793631	A	G	0.2982	-0.0127	0.0019	1.3e-11	689365	131942817	132072923	11	132072923	11	132072923	*	R	-0.657143	-6.68421
chr11:132073796:T:A	A	T	0.642	0.0134	0.5147	0.6541	-0.0027	0.01	0.786	16.2	13.119	11	0.2856	440683	39106	401577	chr11	132073796	11	11	132073796	132073796	1	1	0.358	315529	0.1394	11	132073796	*	rs999873	W	131943690	rs999873	A	T	0.6476	-0.0081	0.0018	6.7e-06	690519	131943690	132073796	11	132073796	11	132073796	*	W	-0.27	-4.5
chr11:132074894:A:G	A	G	0.3574	0.0133	0.3457	0.4852	0.0024	0.01	0.8117	16.7	13.198	11	0.2806	440683	39106	401577	chr11	132074894	11	11	132074894	132074894	1	1	0.3574	315000	0.1395	11	132074894	*	rs1790176	R	131944788	rs1790176	A	G	0.3523	0.0081	0.0018	6.6e-06	689292	131944788	132074894	11	132074894	11	132074894	*	R	0.24	4.5
chr11:132076019:T:C	T	C	0.3575	0.0133	0.3457	0.485	0.0024	0.01	0.8083	17.1	13.27	11	0.2761	440683	39106	401577	chr11	132076019	11	11	132076019	132076019	1	1	0.3575	315088	0.1393	11	132076019	*	rs1790177	Y	131945913	rs1790177	T	C	0.352	0.0081	0.0018	9.5e-06	688701	131945913	132076019	11	132076019	11	132076019	*	Y	0.24	4.5
chr11:132076537:G:A	A	G	0.6413	0.013	0.5146	0.6504	-0.0016	0.01	0.8762	14.7	12.895	11	0.3003	440683	39106	401577	chr11	132076537	11	11	132076537	132076537	1	1	0.3587	316146	0.1358	11	132076537	*	rs1793629	R	131946431	rs1793629	A	G	0.6483	-0.0081	0.0018	6.8e-06	688775	131946431	132076537	11	132076537	11	132076537	*	R	-0.16	-4.5
chr11:132076884:A:T	A	T	0.8512	0.004	0.8428	0.8766	0.0129	0.0134	0.3372	0	6.845	11	0.8115	440683	39106	401577	chr11	132076884	11	11	132076884	132076884	1	1	0.1488	131147	0.0338	11	132076884	*	rs1547897	W	131946778	rs1547897	A	T	0.8546	0.0095	0.0024	8.9e-05	689585	131946778	132076884	11	132076884	11	132076884	*	W	0.962687	3.95833
chr11:132077279:T:A	A	T	0.1424	0.0098	0.1256	0.16	0.0018	0.0136	0.8961	0	4.647	11	0.947	440683	39106	401577	chr11	132077279	11	11	132077279	132077279	1	1	0.1424	125507	0.0344	11	132077279	*	rs11222903	W	131947173	rs11222903	A	T	0.152	-0.0118	0.0024	7e-07	689978	131947173	132077279	11	132077279	11	132077279	*	W	0.132353	-4.91667
chr11:132078531:T:C	T	C	0.3556	0.0135	0.3432	0.4836	0.002	0.01	0.8397	16.8	13.228	11	0.2787	440683	39106	401577	chr11	132078531	11	11	132078531	132078531	1	1	0.3556	313414	0.1404	11	132078531	*	rs1790183	Y	131948425	rs1790183	T	C	0.3517	0.0083	0.0018	4.6e-06	687421	131948425	132078531	11	132078531	11	132078531	*	Y	0.2	4.61111
chr11:132080346:G:T	T	G	0.1419	0.0098	0.1246	0.1587	0.0013	0.0136	0.924	0	4.989	11	0.9317	440683	39106	401577	chr11	132080346	11	11	132080346	132080346	1	1	0.1419	125066	0.0341	11	132080346	*	rs11222906	K	131950240	rs11222906	T	G	0.152	-0.0117	0.0024	8.4e-07	689173	131950240	132080346	11	132080346	11	132080346	*	K	0.0955882	-4.875
chr11:132084253:A:C	A	C	0.4778	0.0102	0.4505	0.5462	0.0076	0.0095	0.4262	26.6	14.991	11	0.1829	440683	39106	401577	chr11	132084253	11	11	132084253	132084253	1	1	0.4778	421117	0.0957	11	132084253	*	rs1790181	M	131954147	rs1790181	A	C	0.4719	0.0067	0.0019	0.00034	537334	131954147	132084253	11	132084253	11	132084253	*	M	0.8	3.52632
chr11:132084441:T:C	T	C	0.3574	0.0107	0.3479	0.449	0.0011	0.01	0.9113	22.2	14.131	11	0.2258	440683	39106	401577	chr11	132084441	11	11	132084441	132084441	1	1	0.3574	315000	0.1011	11	132084441	*	rs7925073	Y	131954335	rs7925073	T	C	0.3514	0.0084	0.0018	3.6e-06	682483	131954335	132084441	11	132084441	11	132084441	*	Y	0.11	4.66667
chr11:132084605:G:A	A	G	0.6421	0.0103	0.5536	0.6507	0.0003	0.01	0.9789	20.5	13.837	11	0.2422	440683	39106	401577	chr11	132084605	11	11	132084605	132084605	1	1	0.3579	315441	0.0971	11	132084605	*	rs7938722	R	131954499	rs7938722	A	G	0.649	-0.0082	0.0018	6.7e-06	681652	131954499	132084605	11	132084605	11	132084605	*	R	0.03	-4.55556
chr11:132085700:G:A	A	G	0.2903	0.0083	0.2626	0.3056	-0.0068	0.0105	0.5144	0	5.663	11	0.8949	440683	39106	401577	chr11	132085700	11	11	132085700	132085700	1	1	0.2903	255861	0.043	11	132085700	*	rs11533200	R	131955594	rs11533200	A	G	0.2975	-0.0128	0.0019	1.2e-11	682585	131955594	132085700	11	132085700	11	132085700	*	R	-0.647619	-6.73684
chr11:132087399:T:C	T	C	0.6607	0.0118	0.6372	0.6979	0.0054	0.0101	0.5907	0	4.722	11	0.9439	440683	39106	401577	chr11	132087399	11	11	132087399	132087399	1	1	0.3393	299047	0.0607	11	132087399	*	rs1625427	Y	131957293	rs1625427	T	C	0.6504	0.013	0.0018	1.4e-12	676334	131957293	132087399	11	132087399	11	132087399	*	Y	0.534653	7.22222
chr11:132087596:A:G	A	G	0.3889	0.0098	0.3758	0.4695	0.0023	0.0098	0.8187	19.3	13.624	11	0.2545	440683	39106	401577	chr11	132087596	11	11	132087596	132087596	1	1	0.3889	342763	0.0937	11	132087596	*	rs1793627	R	131957490	rs1793627	A	G	0.3816	0.0075	0.0018	2.7e-05	681436	131957490	132087596	11	132087596	11	132087596	*	R	0.234694	4.16667
chr11:132088255:C:G	C	G	0.3581	0.0102	0.3497	0.4462	-0.0004	0.01	0.9665	22.6	14.211	11	0.2216	440683	39106	401577	chr11	132088255	11	11	132088255	132088255	1	1	0.3581	315617	0.0965	11	132088255	*	rs1793625	S	131958149	rs1793625	C	G	0.3506	0.0083	0.0018	6.1e-06	681691	131958149	132088255	11	132088255	11	132088255	*	S	-0.04	4.61111
chr11:132090934:G:A	A	G	0.7036	0.0124	0.5961	0.7134	-0.0035	0.0106	0.738	0	8.573	11	0.6612	440683	39106	401577	chr11	132090934	11	11	132090934	132090934	1	1	0.2964	261237	0.1173	11	132090934	*	rs11222913	R	131960828	rs11222913	A	G	0.7108	-0.0087	0.0019	4.9e-06	683676	131960828	132090934	11	132090934	11	132090934	*	R	-0.330189	-4.57895
chr11:132091010:C:T	T	C	0.1483	0.004	0.1255	0.1582	-0.0134	0.0135	0.3218	0	7.656	11	0.7437	440683	39106	401577	chr11	132091010	11	11	132091010	132091010	1	1	0.1483	130707	0.0327	11	132091010	*	rs1790178	Y	131960904	rs1790178	T	C	0.1471	-0.0094	0.0025	0.00014	674605	131960904	132091010	11	132091010	11	132091010	*	Y	-0.992593	-3.76
chr11:132096267:G:A	A	G	0.1499	0.0046	0.1269	0.1584	-0.0141	0.0134	0.295	0	6.399	11	0.8454	440683	39106	401577	chr11	132096267	11	11	132096267	132096267	1	1	0.1499	132117	0.0315	11	132096267	*	rs1106362	R	131966161	rs1106362	A	G	0.1467	-0.0088	0.0024	0.00031	687274	131966161	132096267	11	132096267	11	132096267	*	R	-1.05224	-3.66667
chr11:132097764:G:C	C	G	0.368	0.0096	0.3307	0.3857	-0.001	0.0099	0.9192	0	5.362	11	0.9124	440683	39106	401577	chr11	132097764	11	11	132097764	132097764	1	1	0.368	324343	0.055	11	132097764	*	rs10894496	S	131967658	rs10894496	C	G	0.3743	-0.0107	0.0018	1.9e-09	684267	131967658	132097764	11	132097764	11	132097764	*	S	-0.10101	-5.94444
chr11:132101180:C:T	T	C	0.716	0.0123	0.6082	0.7269	-0.0048	0.0107	0.6551	0	7.596	11	0.749	440683	39106	401577	chr11	132101180	11	11	132101180	132101180	1	1	0.284	250308	0.1187	11	132101180	*	rs4313594	Y	131971074	rs4313594	T	C	0.7188	-0.0085	0.002	1.5e-05	638032	131971074	132101180	11	132101180	11	132101180	*	Y	-0.448598	-4.25
chr11:132101670:G:A	A	G	0.7149	0.0121	0.6082	0.7226	-0.0037	0.0107	0.7285	0	7.087	11	0.792	440683	39106	401577	chr11	132101670	11	11	132101670	132101670	1	1	0.2851	251277	0.1144	11	132101670	*	rs9630204	R	131971564	rs9630204	A	G	0.7194	-0.0087	0.0019	4.6e-06	692479	131971564	132101670	11	132101670	11	132101670	*	R	-0.345794	-4.57895
chr11:132102167:G:A	A	G	0.7169	0.0037	0.6881	0.7229	-0.0034	0.0106	0.7512	0	7.751	11	0.7354	440683	39106	401577	chr11	132102167	11	11	132102167	132102167	1	1	0.2831	249515	0.0348	11	132102167	*	rs4491236	R	131972061	rs4491236	A	G	0.7195	-0.0076	0.0018	2.3e-05	795371	131972061	132102167	11	132102167	11	132102167	*	R	-0.320755	-4.22222
chr11:132108262:G:A	A	G	0.1499	0.0049	0.1266	0.1591	-0.0143	0.0135	0.288	0	6.367	11	0.8478	440683	39106	401577	chr11	132108262	11	11	132108262	132108262	1	1	0.1499	132117	0.0325	11	132108262	*	rs11222931	R	131978156	rs11222931	A	G	0.1463	-0.0091	0.0025	0.00022	687152	131978156	132108262	11	132108262	11	132108262	*	R	-1.05926	-3.64
chr11:132108367:A:G	A	G	0.8498	0.005	0.8406	0.8734	0.0147	0.0135	0.2732	0	6.494	11	0.8385	440683	39106	401577	chr11	132108367	11	11	132108367	132108367	1	1	0.1502	132381	0.0328	11	132108367	*	rs11222932	R	131978261	rs11222932	A	G	0.8537	0.0089	0.0024	0.00027	687401	131978261	132108367	11	132108367	11	132108367	*	R	1.08889	3.70833
chr11:132109408:G:A	A	G	0.7058	0.0125	0.5997	0.7158	-0.0008	0.0106	0.937	0	8.062	11	0.7077	440683	39106	401577	chr11	132109408	11	11	132109408	132109408	1	1	0.2942	259298	0.1161	11	132109408	*	rs10791201	R	131979302	rs10791201	A	G	0.7133	-0.0083	0.0019	1.1e-05	690304	131979302	132109408	11	132109408	11	132109408	*	R	-0.0754717	-4.36842
chr11:132111135:G:A	A	G	0.6884	0.0141	0.5797	0.704	0.0019	0.0104	0.8572	0	10.227	11	0.5101	440683	39106	401577	chr11	132111135	11	11	132111135	132111135	1	1	0.3116	274634	0.1243	11	132111135	*	rs7112357	R	131981029	rs7112357	A	G	0.6903	-0.0081	0.0019	1.4e-05	687524	131981029	132111135	11	132111135	11	132111135	*	R	0.182692	-4.26316
chr11:132111812:T:C	T	C	0.2941	0.0127	0.2816	0.3998	0.001	0.0106	0.9217	0	8.1	11	0.7043	440683	39106	401577	chr11	132111812	11	11	132111812	132111812	1	1	0.2941	259210	0.1182	11	132111812	*	rs10791203	Y	131981706	rs10791203	T	C	0.2889	0.0086	0.0019	5.9e-06	688362	131981706	132111812	11	132111812	11	132111812	*	Y	0.0943396	4.52632
chr11:132112082:G:A	A	G	0.15	0.005	0.1275	0.1595	-0.0153	0.0135	0.2562	0	6.361	11	0.8482	440683	39106	401577	chr11	132112082	11	11	132112082	132112082	1	1	0.15	132205	0.032	11	132112082	*	rs11222938	R	131981976	rs11222938	A	G	0.1464	-0.0091	0.0024	0.00021	686861	131981976	132112082	11	132112082	11	132112082	*	R	-1.13333	-3.79167
chr11:132113201:T:C	T	C	0.2935	0.0129	0.2798	0.3984	0.0011	0.0106	0.9173	0	8.728	11	0.647	440683	39106	401577	chr11	132113201	11	11	132113201	132113201	1	1	0.2935	258681	0.1186	11	132113201	*	rs10791204	Y	131983095	rs10791204	T	C	0.282	0.0085	0.0019	7e-06	687840	131983095	132113201	11	132113201	11	132113201	*	Y	0.103774	4.47368
chr11:132114104:T:G	T	G	0.2935	0.0129	0.2798	0.3985	0.001	0.0106	0.9252	0	8.79	11	0.6412	440683	39106	401577	chr11	132114104	11	11	132114104	132114104	1	1	0.2935	258681	0.1187	11	132114104	*	rs9666546	K	131983998	rs9666546	T	G	0.2092	0.0085	0.0019	7.7e-06	687442	131983998	132114104	11	132114104	11	132114104	*	K	0.0943396	4.47368
chr11:132114248:A:G	A	G	0.6867	0.0088	0.6694	0.7181	0.0028	0.0103	0.784	0	6.92	11	0.8055	440683	39106	401577	chr11	132114248	11	11	132114248	132114248	1	1	0.3133	276132	0.0487	11	132114248	*	rs9667087	R	131984142	rs9667087	A	G	0.681	0.0123	0.0018	3.3e-11	684775	131984142	132114248	11	132114248	11	132114248	*	R	0.271845	6.83333
chr11:132114373:T:C	T	C	0.8373	0.0093	0.8213	0.8543	-0.0096	0.013	0.4595	0	7.196	11	0.783	440683	39106	401577	chr11	132114373	11	11	132114373	132114373	1	1	0.1627	143398	0.033	11	132114373	*	rs12223742	Y	131984267	rs12223742	T	C	0.8278	0.0109	0.0023	1.3e-06	689210	131984267	132114373	11	132114373	11	132114373	*	Y	-0.738462	4.73913
chr11:132114436:C:T	T	C	0.313	0.0087	0.2809	0.3304	-0.0029	0.0103	0.7776	0	6.5	11	0.838	440683	39106	401577	chr11	132114436	11	11	132114436	132114436	1	1	0.313	275868	0.0495	11	132114436	*	rs12222235	Y	131984330	rs12222235	T	C	0.32	-0.0122	0.0018	3.5e-11	685233	131984330	132114436	11	132114436	11	132114436	*	Y	-0.281553	-6.77778
chr11:132115618:G:A	A	G	0.705	0.0125	0.6	0.7157	-0.0007	0.0106	0.9507	0	8.273	11	0.6887	440683	39106	401577	chr11	132115618	11	11	132115618	132115618	1	1	0.295	260003	0.1157	11	132115618	*	rs10894504	R	131985512	rs10894504	A	G	0.798	-0.0085	0.0019	8.3e-06	687264	131985512	132115618	11	132115618	11	132115618	*	R	-0.0660377	-4.47368
chr11:132115827:C:A	A	C	0.3131	0.0087	0.2816	0.3307	-0.0026	0.0103	0.8002	0	6.885	11	0.8083	440683	39106	401577	chr11	132115827	11	11	132115827	132115827	1	1	0.3131	275956	0.0491	11	132115827	*	rs11222940	M	131985721	rs11222940	A	C	0.3102	-0.0123	0.0018	2.6e-11	685436	131985721	132115827	11	132115827	11	132115827	*	M	-0.252427	-6.83333
chr11:132117129:G:A	A	G	0.705	0.0125	0.6	0.7157	-0.0004	0.0106	0.9666	0	8.209	11	0.6944	440683	39106	401577	chr11	132117129	11	11	132117129	132117129	1	1	0.295	260003	0.1157	11	132117129	*	rs7937372	R	131987023	rs7937372	A	G	0.7974	-0.0084	0.0019	9e-06	686929	131987023	132117129	11	132117129	11	132117129	*	R	-0.0377358	-4.42105
chr11:132117216:C:T	T	C	0.1501	0.0051	0.1269	0.1595	-0.0145	0.0135	0.2839	0	6.49	11	0.8388	440683	39106	401577	chr11	132117216	11	11	132117216	132117216	1	1	0.1501	132293	0.0326	11	132117216	*	rs7937280	Y	131987110	rs7937280	T	C	0.1391	-0.0091	0.0024	0.0002	687009	131987110	132117216	11	132117216	11	132117216	*	Y	-1.07407	-3.79167
chr11:132119743:C:G	C	G	0.8368	0.0095	0.8204	0.8533	-0.01	0.013	0.4422	0	7.754	11	0.7352	440683	39106	401577	chr11	132119743	11	11	132119743	132119743	1	1	0.1632	143839	0.0329	11	132119743	*	rs3925045	S	131989637	rs3925045	C	G	0.829	0.0106	0.0023	2.5e-06	690347	131989637	132119743	11	132119743	11	132119743	*	S	-0.769231	4.6087
chr11:132120002:G:A	A	G	0.7057	0.0126	0.6009	0.7178	0.0003	0.0106	0.9807	0	8.082	11	0.7059	440683	39106	401577	chr11	132120002	11	11	132120002	132120002	1	1	0.2943	259386	0.1169	11	132120002	*	rs3925046	R	131989896	rs3925046	A	G	0.7973	-0.0083	0.0019	1.2e-05	686183	131989896	132120002	11	132120002	11	132120002	*	R	0.0283019	-4.36842
chr11:132122505:T:C	T	C	0.8497	0.0052	0.8402	0.8732	0.0144	0.0135	0.2873	0	6.526	11	0.8361	440683	39106	401577	chr11	132122505	11	11	132122505	132122505	1	1	0.1503	132469	0.033	11	132122505	*	rs7944414	Y	131992399	rs7944414	T	C	0.8597	0.0093	0.0025	0.00015	687057	131992399	132122505	11	132122505	11	132122505	*	Y	1.06667	3.72
chr11:132123053:C:T	T	C	0.203	0.0067	0.1854	0.2127	0.014	0.012	0.2435	0	4.944	11	0.9339	440683	39106	401577	chr11	132123053	11	11	132123053	132123053	1	1	0.203	178917	0.0273	11	132123053	*	rs10894508	Y	131992947	rs10894508	T	C	0.2083	-0.0084	0.0021	8.5e-05	685800	131992947	132123053	11	132123053	11	132123053	*	Y	1.16667	-4
chr11:132132308:T:C	T	C	0.6461	0.0095	0.6279	0.7204	0.0073	0.0102	0.4735	29.6	15.618	11	0.1559	440683	39106	401577	chr11	132132308	11	11	132132308	132132308	1	1	0.3539	311915	0.0925	11	132132308	*	rs7480678	Y	132002202	rs7480678	T	C	0.6422	-0.0081	0.0019	2.1e-05	635472	132002202	132132308	11	132132308	11	132132308	*	Y	0.715686	-4.26316
chr11:132145183:T:C	T	C	0.5725	0.0078	0.559	0.6432	-0.0006	0.0096	0.9482	0	3.888	11	0.9731	440683	39106	401577	chr11	132145183	11	11	132145183	132145183	1	1	0.4275	376784	0.0842	11	132145183	*	rs7937053	Y	132015077	rs7937053	T	C	0.5659	-0.0068	0.0017	8.1e-05	692579	132015077	132145183	11	132145183	11	132145183	*	Y	-0.0625	-4
chr11:132146101:C:T	T	C	0.4245	0.0082	0.3542	0.4397	0	0.0097	0.998	0	3.684	11	0.9783	440683	39106	401577	chr11	132146101	11	11	132146101	132146101	1	1	0.4245	374140	0.0855	11	132146101	*	rs10894512	Y	132015995	rs10894512	T	C	0.4339	0.0068	0.0017	8.7e-05	679995	132015995	132146101	11	132146101	11	132146101	*	Y	0	4
chr11:132161330:T:C	T	C	0.6138	0.0115	0.5919	0.6974	0.0096	0.0098	0.3256	23.2	14.332	11	0.2152	440683	39106	401577	chr11	132161330	11	11	132161330	132161330	1	1	0.3862	340384	0.1055	11	132161330	*	rs12797802	Y	132031224	rs12797802	T	C	0.6108	-0.0062	0.0018	0.00047	688028	132031224	132161330	11	132161330	11	132161330	*	Y	0.979592	-3.44444
chr11:132161589:T:C	T	C	0.449	0.0099	0.4395	0.5364	0.0077	0.0097	0.4266	0	8.077	11	0.7064	440683	39106	401577	chr11	132161589	11	11	132161589	132161589	1	1	0.449	395733	0.0969	11	132161589	*	rs4329699	Y	132031483	rs4329699	T	C	0.4532	-0.0071	0.0017	4.9e-05	681072	132031483	132161589	11	132161589	11	132161589	*	Y	0.793814	-4.17647
chr11:132657617:C:T	T	C	0.5417	0.0108	0.513	0.5666	0.0083	0.0096	0.385	0	8.225	11	0.693	440683	39106	401577	chr11	132657617	11	11	132657617	132657617	1	1	0.4583	403930	0.0536	11	132657617	*	rs1894193	Y	132527512	rs1894193	T	C	0.5596	0.0069	0.0017	7.4e-05	691296	132527512	132657617	11	132657617	11	132657617	*	Y	0.864583	4.05882
chr11:132671887:A:G	A	G	0.8995	0.0062	0.8825	0.9122	0.0392	0.0159	0.01374	12.6	12.58	11	0.3217	440683	39106	401577	chr11	132671887	11	11	132671887	132671887	1	1	0.1005	88577.3	0.0297	11	132671887	*	rs1793275	R	132541782	rs1793275	A	G	0.8982	0.0108	0.0028	0.00015	685579	132541782	132671887	11	132671887	11	132671887	*	R	2.46541	3.85714
chr11:132672385:A:C	A	C	0.8994	0.0062	0.8825	0.9122	0.039	0.0159	0.01421	11.5	12.423	11	0.3327	440683	39106	401577	chr11	132672385	11	11	132672385	132672385	1	1	0.1006	88665.4	0.0297	11	132672385	*	rs948004	M	132542280	rs948004	A	C	0.899	0.0108	0.0028	0.00014	685624	132542280	132672385	11	132672385	11	132672385	*	M	2.45283	3.85714
chr11:132684769:A:G	A	G	0.8919	0.0061	0.8753	0.9057	0.0415	0.0155	0.007354	7.3	11.867	11	0.3737	440683	39106	401577	chr11	132684769	11	11	132684769	132684769	1	1	0.1081	95275.7	0.0304	11	132684769	*	rs1784187	R	132554664	rs1784187	A	G	0.8928	0.0103	0.0026	7.2e-05	790835	132554664	132684769	11	132684769	11	132684769	*	R	2.67742	3.96154
chr11:132685269:A:C	A	C	0.892	0.006	0.8756	0.9044	0.0393	0.0155	0.01119	11	12.366	11	0.3368	440683	39106	401577	chr11	132685269	11	11	132685269	132685269	1	1	0.108	95187.5	0.0288	11	132685269	*	rs1784526	M	132555164	rs1784526	A	C	0.8913	0.0104	0.0028	0.00017	688624	132555164	132685269	11	132685269	11	132685269	*	M	2.53548	3.71429
chr11:132704894:G:A	A	G	0.1013	0.0067	0.0856	0.1187	-0.0397	0.0159	0.01252	6.2	11.727	11	0.3845	440683	39106	401577	chr11	132704894	11	11	132704894	132704894	1	1	0.1013	89282.4	0.0331	11	132704894	*	rs1793288	R	132574789	rs1793288	A	G	0.1039	-0.0118	0.0028	3e-05	682918	132574789	132704894	11	132704894	11	132704894	*	R	-2.49686	-4.21429
chr11:132709620:C:T	T	C	0.0975	0.0058	0.0861	0.1123	-0.0423	0.0162	0.008965	0	8.28	11	0.688	440683	39106	401577	chr11	132709620	11	11	132709620	132709620	1	1	0.0975	85933.2	0.0262	11	132709620	*	rs1793285	Y	132579515	rs1793285	T	C	0.09828	-0.0122	0.0028	2e-05	691988	132579515	132709620	11	132709620	11	132709620	*	Y	-2.61111	-4.35714
chr11:132709775:C:G	C	G	0.9028	0.0058	0.8878	0.9161	0.0424	0.0162	0.008817	0	8.307	11	0.6855	440683	39106	401577	chr11	132709775	11	11	132709775	132709775	1	1	0.0972	85668.8	0.0283	11	132709775	*	rs1784178	V	132579670	rs1784178	C	G	0.90225	0.0121	0.0028	2.3e-05	692227	132579670	132709775	11	132709775	11	132709775	*	V	2.61728	4.32143
chr11:132709845:C:T	T	C	0.0973	0.0057	0.0839	0.1122	-0.0432	0.0162	0.007653	0	8.51	11	0.667	440683	39106	401577	chr11	132709845	11	11	132709845	132709845	1	1	0.0973	85756.9	0.0283	11	132709845	*	rs1793284	Y	132579740	rs1793284	T	C	0.09928	-0.0122	0.0028	1.8e-05	692517	132579740	132709845	11	132709845	11	132709845	*	Y	-2.66667	-4.35714
chr11:132711768:T:C	T	C	0.8983	0.0067	0.8809	0.9144	0.0394	0.0159	0.01335	0	10.699	11	0.4688	440683	39106	401577	chr11	132711768	11	11	132711768	132711768	1	1	0.1017	89634.9	0.0335	11	132711768	*	rs1784177	Y	132581663	rs1784177	T	C	0.90166	0.0121	0.0028	1.8e-05	679044	132581663	132711768	11	132711768	11	132711768	*	Y	2.47799	4.32143
chr11:132712302:C:T	T	C	0.0976	0.0057	0.0846	0.1138	-0.0468	0.0163	0.004035	0	8.554	11	0.6629	440683	39106	401577	chr11	132712302	11	11	132712302	132712302	1	1	0.0976	86021.3	0.0292	11	132712302	*	rs1793283	Y	132582197	rs1793283	T	C	0.09986	-0.0108	0.0029	0.00019	689263	132582197	132712302	11	132712302	11	132712302	*	Y	-2.87117	-3.72414
chr11:132748951:A:G	A	G	0.3154	0.0146	0.2928	0.3935	0.0107	0.0103	0.3022	0	6.463	11	0.8408	440683	39106	401577	chr11	132748951	11	11	132748951	132748951	1	1	0.3154	277983	0.1007	11	132748951	*	rs2917577	R	132618846	rs2917577	A	G	0.3342	0.0096	0.0018	2e-07	683039	132618846	132748951	11	132748951	11	132748951	*	R	1.03883	5.33333
chr11:132749468:A:G	A	G	0.4216	0.0145	0.3998	0.4988	0.006	0.0097	0.5357	0	10.558	11	0.481	440683	39106	401577	chr11	132749468	11	11	132749468	132749468	1	1	0.4216	371584	0.099	11	132749468	*	rs2917576	R	132619363	rs2917576	A	G	0.4394	0.0109	0.0018	4.1e-10	683062	132619363	132749468	11	132749468	11	132749468	*	R	0.618557	6.05556
chr11:132750223:G:A	A	G	0.5786	0.0154	0.5001	0.599	-0.0063	0.0097	0.5128	0	9.68	11	0.5594	440683	39106	401577	chr11	132750223	11	11	132750223	132750223	1	1	0.4214	371408	0.0989	11	132750223	*	rs1945941	R	132620118	rs1945941	A	G	0.5605	-0.0114	0.0018	7.3e-11	683272	132620118	132750223	11	132750223	11	132750223	*	R	-0.649485	-6.33333
chr11:132750651:T:C	T	C	0.4224	0.0145	0.4004	0.4992	0.0071	0.0097	0.4653	0	10.29	11	0.5045	440683	39106	401577	chr11	132750651	11	11	132750651	132750651	1	1	0.4224	372289	0.0988	11	132750651	*	rs3018403	H	132620546	rs3018403	T	C	0.4394	0.0112	0.0018	1.9e-10	683286	132620546	132750651	11	132750651	11	132750651	*	H	0.731959	6.22222
chr11:132751527:C:G	C	G	0.3167	0.0145	0.2942	0.3928	0.013	0.0103	0.2084	0	6.693	11	0.8234	440683	39106	401577	chr11	132751527	11	11	132751527	132751527	1	1	0.3167	279129	0.0986	11	132751527	*	rs4937720	S	132621422	rs4937720	C	G	0.3345	0.0096	0.0018	1.8e-07	683620	132621422	132751527	11	132751527	11	132751527	*	S	1.26214	5.33333
chr11:132752026:A:G	A	G	0.8001	0.0105	0.7815	0.8332	-0.0188	0.012	0.1158	8.7	12.052	11	0.3598	440683	39106	401577	chr11	132752026	11	11	132752026	132752026	1	1	0.1999	176185	0.0517	11	132752026	*	rs1945942	R	132621921	rs1945942	A	G	0.8184	0.0081	0.0022	0.00025	692195	132621921	132752026	11	132752026	11	132752026	*	R	-1.56667	3.68182
chr11:132753578:G:A	A	G	0.6833	0.0147	0.6069	0.7062	-0.0126	0.0103	0.2233	0	6.666	11	0.8255	440683	39106	401577	chr11	132753578	11	11	132753578	132753578	1	1	0.3167	279129	0.0993	11	132753578	*	rs3019853	R	132623473	rs3019853	A	G	0.6655	-0.0096	0.0018	1.8e-07	683504	132623473	132753578	11	132753578	11	132753578	*	R	-1.2233	-5.33333
chr11:132755882:G:A	A	G	0.6839	0.015	0.6064	0.7052	-0.0134	0.0103	0.1929	0	6.303	11	0.8524	440683	39106	401577	chr11	132755882	11	11	132755882	132755882	1	1	0.3161	278600	0.0988	11	132755882	*	rs1540206	R	132625777	rs1540206	A	G	0.6638	-0.0097	0.0018	1.2e-07	683522	132625777	132755882	11	132755882	11	132755882	*	R	-1.30097	-5.38889
chr11:132765932:A:C	A	C	0.4214	0.0142	0.3997	0.4975	0.0051	0.0097	0.5989	0	10.804	11	0.4598	440683	39106	401577	chr11	132765932	11	11	132765932	132765932	1	1	0.4214	371408	0.0978	11	132765932	*	rs1970755	H	132635827	rs1970755	A	C	0.4427	0.011	0.0018	3.5e-10	684473	132635827	132765932	11	132765932	11	132765932	*	H	0.525773	6.11111
chr11:132768669:T:G	T	G	0.6714	0.0132	0.6464	0.6976	-0.0115	0.0101	0.255	0	10.072	11	0.5239	440683	39106	401577	chr11	132768669	11	11	132768669	132768669	1	1	0.3286	289617	0.0512	11	132768669	*	rs10791248	K	132638564	rs10791248	T	G	0.6507	-0.0108	0.0018	3.2e-09	686290	132638564	132768669	11	132768669	11	132768669	*	K	-1.13861	-6
chr11:132769010:T:A	A	T	0.4246	0.0104	0.4058	0.449	0.0106	0.0096	0.2704	9.1	12.098	11	0.3563	440683	39106	401577	chr11	132769010	11	11	132769010	132769010	1	1	0.4246	374228	0.0432	11	132769010	*	rs10791249	W	132638905	rs10791249	A	T	0.4452	0.012	0.0017	3.7e-12	690207	132638905	132769010	11	132769010	11	132769010	*	W	1.10417	7.05882
chr11:132769711:A:G	A	G	0.5759	0.0101	0.5519	0.5946	-0.0103	0.0096	0.2855	10.7	12.313	11	0.3405	440683	39106	401577	chr11	132769711	11	11	132769711	132769711	1	1	0.4241	373787	0.0427	11	132769711	*	rs2007518	R	132639606	rs2007518	A	G	0.5555	-0.0121	0.0017	2.4e-12	690589	132639606	132769711	11	132769711	11	132769711	*	R	-1.07292	-7.11765
chr11:132769825:G:A	A	G	0.3161	0.0117	0.295	0.3421	0.0082	0.0102	0.4251	0	10.543	11	0.4823	440683	39106	401577	chr11	132769825	11	11	132769825	132769825	1	1	0.3161	278600	0.0471	11	132769825	*	rs2007525	R	132639720	rs2007525	A	G	0.3367	0.0109	0.0018	2.9e-09	690365	132639720	132769825	11	132769825	11	132769825	*	R	0.803922	6.05556
chr11:132770106:A:C	A	C	0.6824	0.0118	0.6561	0.7043	-0.008	0.0102	0.4306	0	10.529	11	0.4835	440683	39106	401577	chr11	132770106	11	11	132770106	132770106	1	1	0.3176	279922	0.0482	11	132770106	*	rs2105808	M	132640001	rs2105808	A	C	0.6633	-0.0113	0.0018	7.3e-10	690887	132640001	132770106	11	132770106	11	132770106	*	M	-0.784314	-6.27778
chr11:132770461:G:A	A	G	0.4246	0.01	0.4058	0.4454	0.0092	0.0096	0.336	14.8	12.904	11	0.2996	440683	39106	401577	chr11	132770461	11	11	132770461	132770461	1	1	0.4246	374228	0.0396	11	132770461	*	rs1105289	R	132640356	rs1105289	A	G	0.4443	0.012	0.0017	4.5e-12	691054	132640356	132770461	11	132770461	11	132770461	*	R	0.958333	7.05882
chr11:132771851:T:G	T	G	0.6688	0.0109	0.6395	0.6958	-0.007	0.0101	0.4879	11.7	12.46	11	0.3301	440683	39106	401577	chr11	132771851	11	11	132771851	132771851	1	1	0.3312	291908	0.0563	11	132771851	*	rs10894604	K	132641746	rs10894604	T	G	0.6494	-0.0113	0.0018	5.4e-10	692497	132641746	132771851	11	132771851	11	132771851	*	K	-0.693069	-6.27778
chr11:132772064:T:C	T	C	0.5745	0.0096	0.5518	0.5917	-0.0091	0.0096	0.3407	11.1	12.372	11	0.3363	440683	39106	401577	chr11	132772064	11	11	132772064	132772064	1	1	0.4255	375021	0.0399	11	132772064	*	rs4936175	Y	132641959	rs4936175	T	C	0.5555	-0.0122	0.0017	1.4e-12	692569	132641959	132772064	11	132772064	11	132772064	*	Y	-0.947917	-7.17647
chr11:132775478:C:A	A	C	0.3769	0.0066	0.3247	0.3911	-0.0207	0.0099	0.03612	3.9	11.444	11	0.4068	440683	39106	401577	chr11	132775478	11	11	132775478	132775478	1	1	0.3769	332187	0.0664	11	132775478	*	rs2001903	M	132645373	rs2001903	A	C	0.3798	-0.0077	0.0018	1.7e-05	685154	132645373	132775478	11	132775478	11	132775478	*	M	-2.09091	-4.27778
chr11:132781691:A:G	A	G	0.5868	0.0104	0.5631	0.6121	-0.0076	0.0097	0.4298	0	7.801	11	0.731	440683	39106	401577	chr11	132781691	11	11	132781691	132781691	1	1	0.4132	364180	0.049	11	132781691	*	rs7944972	R	132651586	rs7944972	A	G	0.5629	-0.0108	0.0017	6.9e-11	785571	132651586	132781691	11	132781691	11	132781691	*	R	-0.783505	-6.35294
chr11:132785665:T:C	T	C	0.1892	0.0107	0.1647	0.256	0.0201	0.0123	0.1021	0	8.97	11	0.6246	440683	39106	401577	chr11	132785665	11	11	132785665	132785665	1	1	0.1892	166754	0.0913	11	132785665	*	rs2853047	Y	132655560	rs2853047	T	C	0.1678	-0.0083	0.0023	0.0003	685288	132655560	132785665	11	132785665	11	132785665	*	Y	1.63415	-3.6087
chr11:132788965:G:A	A	G	0.2838	0.0103	0.2583	0.3036	0.007	0.0106	0.511	0	8.875	11	0.6334	440683	39106	401577	chr11	132788965	11	11	132788965	132788965	1	1	0.2838	250132	0.0453	11	132788965	*	rs11223208	R	132658860	rs11223208	A	G	0.3047	0.01	0.0019	1.2e-07	685123	132658860	132788965	11	132788965	11	132788965	*	R	0.660377	5.26316
chr11:132790307:G:A	A	G	0.4072	0.0061	0.3604	0.4136	-0.0186	0.0097	0.05595	0	7.435	11	0.7628	440683	39106	401577	chr11	132790307	11	11	132790307	132790307	1	1	0.4072	358892	0.0532	11	132790307	*	rs1557468	R	132660202	rs1557468	A	G	0.4055	-0.0069	0.0018	0.0001	680135	132660202	132790307	11	132790307	11	132790307	*	R	-1.91753	-3.83333
chr11:132793755:A:G	A	G	0.6753	0.006	0.6642	0.6941	-0.008	0.0102	0.4326	0	4.226	11	0.9628	440683	39106	401577	chr11	132793755	11	11	132793755	132793755	1	1	0.3247	286180	0.0299	11	132793755	*	rs4076157	R	132663650	rs4076157	A	G	0.6677	-0.0068	0.0018	0.00021	683792	132663650	132793755	11	132793755	11	132793755	*	R	-0.784314	-3.77778
chr11:132802657:T:C	T	C	0.7321	0.0068	0.7167	0.751	-0.0041	0.0107	0.7059	0	2.588	11	0.9951	440683	39106	401577	chr11	132802657	11	11	132802657	132802657	1	1	0.2679	236118	0.0343	11	132802657	*	rs10894607	Y	132672552	rs10894607	T	C	0.7187	-0.0093	0.0019	1.2e-06	691341	132672552	132802657	11	132802657	11	132802657	*	Y	-0.383178	-4.89474
chr11:132803310:T:C	T	C	0.668	0.0094	0.6455	0.6878	-0.0047	0.0101	0.6412	0	6.297	11	0.8529	440683	39106	401577	chr11	132803310	11	11	132803310	132803310	1	1	0.332	292614	0.0423	11	132803310	*	rs7350477	Y	132673205	rs7350477	T	C	0.6514	-0.0118	0.0018	7.6e-11	691442	132673205	132803310	11	132803310	11	132803310	*	Y	-0.465347	-6.55556
chr11:132804208:G:T	T	G	0.2966	0.0114	0.2742	0.3251	0.0038	0.0104	0.7132	0	4.439	11	0.9553	440683	39106	401577	chr11	132804208	11	11	132804208	132804208	1	1	0.2966	261413	0.0509	11	132804208	*	rs11223216	K	132674103	rs11223216	T	G	0.3109	0.0109	0.0019	4.6e-09	691891	132674103	132804208	11	132804208	11	132804208	*	K	0.365385	5.73684
chr11:132805766:A:G	A	G	0.6818	0.0145	0.65	0.7169	-0.0053	0.0102	0.6066	0	4.367	11	0.9579	440683	39106	401577	chr11	132805766	11	11	132805766	132805766	1	1	0.3182	280451	0.0669	11	132805766	*	rs10894608	R	132675661	rs10894608	A	G	0.6604	-0.0117	0.0018	1.2e-10	692445	132675661	132805766	11	132805766	11	132805766	*	R	-0.519608	-6.5
chr11:132805832:T:A	A	T	0.3183	0.0145	0.2835	0.35	0.005	0.0102	0.6242	0	4.347	11	0.9586	440683	39106	401577	chr11	132805832	11	11	132805832	132805832	1	1	0.3183	280539	0.0665	11	132805832	*	rs10894609	W	132675727	rs10894609	A	T	0.3396	0.0117	0.0018	1.4e-10	692445	132675727	132805832	11	132805832	11	132805832	*	W	0.490196	6.5
chr11:132806072:C:T	T	C	0.3187	0.0141	0.2835	0.35	0.0053	0.0102	0.6029	0	4.313	11	0.9599	440683	39106	401577	chr11	132806072	11	11	132806072	132806072	1	1	0.3187	280891	0.0665	11	132806072	*	rs10894610	Y	132675967	rs10894610	T	C	0.3396	0.0118	0.0018	8.7e-11	692532	132675967	132806072	11	132806072	11	132806072	*	Y	0.519608	6.55556
chr11:132807083:A:C	A	C	0.6813	0.0146	0.6496	0.7163	-0.0054	0.0102	0.5943	0	4.227	11	0.9628	440683	39106	401577	chr11	132807083	11	11	132807083	132807083	1	1	0.3187	280891	0.0667	11	132807083	*	rs11223217	M	132676978	rs11223217	A	C	0.6604	-0.0118	0.0018	8.6e-11	692210	132676978	132807083	11	132807083	11	132807083	*	M	-0.529412	-6.55556
chr11:132807354:A:G	A	G	0.6818	0.0146	0.6502	0.7165	-0.0046	0.0102	0.6505	0	4.162	11	0.9649	440683	39106	401577	chr11	132807354	11	11	132807354	132807354	1	1	0.3182	280451	0.0663	11	132807354	*	rs11223218	R	132677249	rs11223218	A	G	0.6614	-0.0117	0.0018	1.7e-10	692093	132677249	132807354	11	132807354	11	132807354	*	R	-0.45098	-6.5
chr11:132807510:C:T	T	C	0.3184	0.0146	0.2835	0.3498	0.0042	0.0102	0.6785	0	4.155	11	0.9652	440683	39106	401577	chr11	132807510	11	11	132807510	132807510	1	1	0.3184	280627	0.0663	11	132807510	*	rs11223219	Y	132677405	rs11223219	T	C	0.3386	0.0116	0.0018	1.8e-10	692085	132677405	132807510	11	132807510	11	132807510	*	Y	0.411765	6.44444
chr11:132807910:C:G	C	G	0.6828	0.0144	0.6525	0.7172	-0.0037	0.0102	0.7201	0	4.199	11	0.9637	440683	39106	401577	chr11	132807910	11	11	132807910	132807910	1	1	0.3172	279569	0.0647	11	132807910	*	rs11223220	S	132677805	rs11223220	C	G	0.6614	-0.0115	0.0018	2.6e-10	691919	132677805	132807910	11	132807910	11	132807910	*	S	-0.362745	-6.38889
chr11:132807996:C:A	A	C	0.317	0.0145	0.2827	0.349	0.0036	0.0102	0.7243	0	4.362	11	0.9581	440683	39106	401577	chr11	132807996	11	11	132807996	132807996	1	1	0.317	279393	0.0663	11	132807996	*	rs11223221	M	132677891	rs11223221	A	C	0.3399	0.0115	0.0018	3.3e-10	692141	132677891	132807996	11	132807996	11	132807996	*	M	0.352941	6.38889
chr11:132808048:A:G	A	G	0.6816	0.0146	0.65	0.7163	-0.0044	0.0102	0.6693	0	4.174	11	0.9645	440683	39106	401577	chr11	132808048	11	11	132808048	132808048	1	1	0.3184	280627	0.0663	11	132808048	*	rs12283139	R	132677943	rs12283139	A	G	0.6606	-0.0117	0.0018	1.5e-10	691908	132677943	132808048	11	132808048	11	132808048	*	R	-0.431373	-6.5
chr11:132808518:T:G	T	G	0.6691	0.0094	0.6469	0.6875	-0.0027	0.0101	0.7872	0	5.94	11	0.8773	440683	39106	401577	chr11	132808518	11	11	132808518	132808518	1	1	0.3309	291644	0.0406	11	132808518	*	rs12278565	K	132678413	rs12278565	T	G	0.6521	-0.0117	0.0018	1.3e-10	691262	132678413	132808518	11	132808518	11	132808518	*	K	-0.267327	-6.5
chr11:132808743:C:G	C	G	0.6818	0.0146	0.6499	0.7166	-0.0045	0.0102	0.6593	0	4.226	11	0.9628	440683	39106	401577	chr11	132808743	11	11	132808743	132808743	1	1	0.3182	280451	0.0667	11	132808743	*	rs12271623	S	132678638	rs12271623	C	G	0.6603	-0.0115	0.0018	2.5e-10	691778	132678638	132808743	11	132808743	11	132808743	*	S	-0.441176	-6.38889
chr11:132816112:T:C	T	C	0.4878	0.0055	0.4787	0.5092	-0.0178	0.0095	0.06213	0	9.03	11	0.6191	440683	39106	401577	chr11	132816112	11	11	132816112	132816112	1	1	0.4878	429930	0.0305	11	132816112	*	rs4287347	Y	132686007	rs4287347	T	C	0.4819	-0.0093	0.0017	6.8e-08	689532	132686007	132816112	11	132816112	11	132816112	*	Y	-1.87368	-5.47059
chr11:132819260:T:C	T	C	0.489	0.0053	0.4558	0.4972	-0.0174	0.0095	0.0668	0	9.296	11	0.5945	440683	39106	401577	chr11	132819260	11	11	132819260	132819260	1	1	0.489	430988	0.0414	11	132819260	*	rs4128348	Y	132689155	rs4128348	T	C	0.4811	-0.0082	0.0016	4.7e-07	794100	132689155	132819260	11	132819260	11	132819260	*	Y	-1.83158	-5.125
chr11:132819740:C:G	C	G	0.4901	0.0055	0.4809	0.5132	-0.0174	0.0095	0.0674	0	9.398	11	0.5852	440683	39106	401577	chr11	132819740	11	11	132819740	132819740	1	1	0.4901	431957	0.0323	11	132819740	*	rs11223224	S	132689635	rs11223224	C	G	0.4811	-0.0093	0.0017	6.3e-08	691085	132689635	132819740	11	132819740	11	132819740	*	S	-1.83158	-5.47059
chr11:132821369:A:G	A	G	0.5631	0.006	0.5489	0.5848	-0.0187	0.0096	0.0513	0	5.159	11	0.9232	440683	39106	401577	chr11	132821369	11	11	132821369	132821369	1	1	0.4369	385069	0.0359	11	132821369	*	rs7121966	R	132691264	rs7121966	A	G	0.5586	-0.0083	0.0017	2e-06	686769	132691264	132821369	11	132821369	11	132821369	*	R	-1.94792	-4.88235
chr11:132823959:A:G	A	G	0.4883	0.0055	0.4777	0.509	-0.0171	0.0095	0.07221	0	9.519	11	0.5741	440683	39106	401577	chr11	132823959	11	11	132823959	132823959	1	1	0.4883	430371	0.0313	11	132823959	*	rs10736605	R	132693854	rs10736605	A	G	0.4812	-0.0092	0.0017	9.6e-08	688121	132693854	132823959	11	132823959	11	132823959	*	R	-1.8	-5.41176
chr11:132826857:T:G	T	G	0.5981	0.0119	0.5786	0.6305	-0.0022	0.0097	0.8167	0	7.467	11	0.7601	440683	39106	401577	chr11	132826857	11	11	132826857	132826857	1	1	0.4019	354221	0.0519	11	132826857	*	rs7110211	K	132696752	rs7110211	T	G	0.5768	-0.0106	0.0017	1.5e-09	683339	132696752	132826857	11	132826857	11	132826857	*	K	-0.226804	-6.23529
chr11:132827021:G:A	A	G	0.4016	0.0113	0.3692	0.4213	0.0019	0.0097	0.8435	0	7.5	11	0.7572	440683	39106	401577	chr11	132827021	11	11	132827021	132827021	1	1	0.4016	353957	0.0521	11	132827021	*	rs7124889	R	132696916	rs7124889	A	G	0.4232	0.0105	0.0017	1.6e-09	683384	132696916	132827021	11	132827021	11	132827021	*	R	0.195876	6.17647
chr11:132827370:A:G	A	G	0.5928	0.0088	0.5777	0.6172	-0.0026	0.0097	0.788	0	7.6	11	0.7486	440683	39106	401577	chr11	132827370	11	11	132827370	132827370	1	1	0.4072	358892	0.0395	11	132827370	*	rs4937724	R	132697265	rs4937724	A	G	0.5732	-0.0105	0.0018	2.1e-09	682576	132697265	132827370	11	132827370	11	132827370	*	R	-0.268041	-5.83333
chr11:132829766:T:C	T	C	0.5974	0.0118	0.5779	0.6293	-0.003	0.0097	0.7567	0	7.165	11	0.7856	440683	39106	401577	chr11	132829766	11	11	132829766	132829766	1	1	0.4026	354838	0.0514	11	132829766	*	rs11223231	Y	132699661	rs11223231	T	C	0.5759	-0.0108	0.0017	5.5e-10	683231	132699661	132829766	11	132829766	11	132829766	*	Y	-0.309278	-6.35294
chr11:132830117:A:T	A	T	0.7012	0.0088	0.6801	0.7218	-0.0028	0.0104	0.7911	0	5.366	11	0.9122	440683	39106	401577	chr11	132830117	11	11	132830117	132830117	1	1	0.2988	263352	0.0417	11	132830117	*	rs11223232	W	132700012	rs11223232	A	T	0.685	-0.0099	0.0019	1.4e-07	683264	132700012	132830117	11	132830117	11	132830117	*	W	-0.269231	-5.21053
chr11:132830846:T:C	T	C	0.5965	0.0118	0.5769	0.6295	-0.0026	0.0097	0.7878	0	6.958	11	0.8025	440683	39106	401577	chr11	132830846	11	11	132830846	132830846	1	1	0.4035	355631	0.0526	11	132830846	*	rs11601136	Y	132700741	rs11601136	T	C	0.5755	-0.0108	0.0017	5.9e-10	682929	132700741	132830846	11	132830846	11	132830846	*	Y	-0.268041	-6.35294
chr11:132835158:A:G	A	G	0.5976	0.012	0.578	0.6301	-0.0027	0.0097	0.7825	0	6.935	11	0.8043	440683	39106	401577	chr11	132835158	11	11	132835158	132835158	1	1	0.4024	354662	0.0521	11	132835158	*	rs10791256	V	132705053	rs10791256	A	G	0.5768	-0.0109	0.0018	6e-10	682591	132705053	132835158	11	132835158	11	132835158	*	V	-0.278351	-6.05556
chr11:132836093:A:G	A	G	0.6232	0.0079	0.6049	0.6402	-0.0012	0.0098	0.903	0	10.655	11	0.4726	440683	39106	401577	chr11	132836093	11	11	132836093	132836093	1	1	0.3768	332099	0.0353	11	132836093	*	rs4641492	R	132705988	rs4641492	A	G	0.6082	-0.0092	0.0018	2.6e-07	681784	132705988	132836093	11	132836093	11	132836093	*	R	-0.122449	-5.11111
chr11:132839021:G:A	A	G	0.2298	0.0092	0.2129	0.251	0.01	0.0115	0.382	0	7.542	11	0.7536	440683	39106	401577	chr11	132839021	11	11	132839021	132839021	1	1	0.2298	202538	0.0381	11	132839021	*	rs10160262	R	132708916	rs10160262	A	G	0.2415	0.008	0.0021	0.00012	678000	132708916	132839021	11	132839021	11	132839021	*	R	0.869565	3.80952
chr11:132842556:C:T	T	C	0.2197	0.0086	0.1994	0.2378	0.0086	0.0117	0.4621	0	7.027	11	0.7969	440683	39106	401577	chr11	132842556	11	11	132842556	132842556	1	1	0.2197	193636	0.0384	11	132842556	*	rs11223244	Y	132712451	rs11223244	T	C	0.2313	0.0081	0.0021	0.00012	672996	132712451	132842556	11	132842556	11	132842556	*	Y	0.735043	3.85714
chr11:133182372:T:G	T	G	0.7935	0.0092	0.7779	0.8319	-0.006	0.012	0.6171	23.4	14.367	11	0.2133	440683	39106	401577	chr11	133182372	11	11	133182372	133182372	1	1	0.2065	182002	0.054	11	133182372	*	rs483591	K	133052267	rs483591	T	G	0.7871	0.009	0.0021	1.8e-05	692447	133052267	133182372	11	133182372	11	133182372	*	K	-0.5	4.28571
chr11:133187365:A:G	A	G	0.8193	0.0097	0.8013	0.8454	-0.0022	0.0124	0.8583	0	6.612	11	0.8296	440683	39106	401577	chr11	133187365	11	11	133187365	133187365	1	1	0.1807	159263	0.0441	11	133187365	*	rs558298	R	133057260	rs558298	A	G	0.8134	-0.009	0.0023	6.5e-05	683300	133057260	133187365	11	133187365	11	133187365	*	R	-0.177419	-3.91304
chr11:133188232:T:A	A	T	0.1732	0.009	0.1514	0.1939	0.003	0.0128	0.8171	0	6.513	11	0.837	440683	39106	401577	chr11	133188232	11	11	133188232	133188232	1	1	0.1732	152653	0.0425	11	133188232	*	rs574712	W	133058127	rs574712	A	T	0.1824	0.0094	0.0023	4.9e-05	665489	133058127	133188232	11	133188232	11	133188232	*	W	0.234375	4.08696
chr11:133190376:T:C	T	C	0.7917	0.012	0.7768	0.8329	-0.0111	0.0118	0.3481	32.7	16.348	11	0.1287	440683	39106	401577	chr11	133190376	11	11	133190376	133190376	1	1	0.2083	183589	0.0561	11	133190376	*	rs510960	Y	133060271	rs510960	T	C	0.7866	0.0091	0.0021	1.9e-05	674915	133060271	133190376	11	133190376	11	133190376	*	Y	-0.940678	4.33333
chr11:133191103:A:G	A	G	0.878	0.0041	0.8674	0.9001	-0.0086	0.0147	0.5609	0	8.261	11	0.6897	440683	39106	401577	chr11	133191103	11	11	133191103	133191103	1	1	0.122	107527	0.0327	11	133191103	*	rs2382620	R	133060998	rs2382620	A	G	0.877	-0.0108	0.0027	6e-05	677769	133060998	133191103	11	133191103	11	133191103	*	R	-0.585034	-4
chr11:133191172:G:A	A	G	0.1214	0.0045	0.1014	0.1346	0.008	0.0148	0.5873	0	7.851	11	0.7265	440683	39106	401577	chr11	133191172	11	11	133191172	133191172	1	1	0.1214	106998	0.0332	11	133191172	*	rs2382621	R	133061067	rs2382621	A	G	0.1242	0.011	0.0027	4.6e-05	677683	133061067	133191172	11	133191172	11	133191172	*	R	0.540541	4.07407
chr11:133201628:G:T	T	G	0.0926	0.004	0.0719	0.1154	0.0186	0.0167	0.2653	0	8.814	11	0.6391	440683	39106	401577	chr11	133201628	11	11	133201628	133201628	1	1	0.0926	81614.5	0.0435	11	133201628	*	rs11607110	K	133071523	rs11607110	T	G	0.09319	-0.0123	0.0031	6.5e-05	680116	133071523	133201628	11	133201628	11	133201628	*	K	1.11377	-3.96774
chr11:133232023:A:G	A	G	0.8894	0.0068	0.8791	0.9118	0.0109	0.0155	0.484	46.3	18.637	10	0.04512	434212	38741	395471	chr11	133232023	11	11	133232023	133232023	0.990666	0.984795	0.1106	96047.7	0.0327	11	133232023	*	rs12796255	R	133101918	rs12796255	A	G	0.8825	0.0111	0.0027	4.8e-05	689634	133101918	133232023	11	133232023	11	133232023	*	R	0.703226	4.11111
chr11:133232069:G:C	C	G	0.1104	0.0068	0.0876	0.1205	-0.0124	0.0156	0.4266	49.1	19.645	10	0.0328	434212	38741	395471	chr11	133232069	11	11	133232069	133232069	0.990666	0.984795	0.1104	95874	0.0329	11	133232069	*	rs12796826	S	133101964	rs12796826	C	G	0.1147	-0.0109	0.0027	6.4e-05	689810	133101964	133232069	11	133232069	11	133232069	*	S	-0.794872	-4.03704
chr11:133232777:G:C	C	G	0.1111	0.0075	0.0912	0.1245	-0.0097	0.0155	0.53	47.4	19.019	10	0.04002	434212	38741	395471	chr11	133232777	11	11	133232777	133232777	0.990666	0.984795	0.1111	96481.9	0.0333	11	133232777	*	rs12577803	S	133102672	rs12577803	C	G	0.1172	-0.0112	0.0027	3.5e-05	692366	133102672	133232777	11	133232777	11	133232777	*	S	-0.625806	-4.14815
chr11:133232788:C:A	A	C	0.1117	0.0065	0.0959	0.1245	-0.0086	0.0154	0.5755	46.8	18.781	10	0.04314	434212	38741	395471	chr11	133232788	11	11	133232788	133232788	0.990666	0.984795	0.1117	97003	0.0286	11	133232788	*	rs12577796	M	133102683	rs12577796	A	C	0.1181	-0.0113	0.0027	3.2e-05	692330	133102683	133232788	11	133232788	11	133232788	*	M	-0.558442	-4.18519
chr11:133236135:T:C	T	C	0.8646	0.0023	0.8594	0.8804	0.0072	0.0145	0.6219	50.6	20.238	10	0.02708	434212	38741	395471	chr11	133236135	11	11	133236135	133236135	0.990666	0.984795	0.1354	117585	0.021	11	133236135	*	rs11603409	Y	133106030	rs11603409	T	C	0.8616	0.0104	0.0026	7.8e-05	680467	133106030	133236135	11	133236135	11	133236135	*	Y	0.496552	4
chr11:133237299:G:T	T	G	0.11	0.0074	0.0904	0.1241	-0.01	0.0155	0.5182	43.6	17.738	10	0.05954	434212	38741	395471	chr11	133237299	11	11	133237299	133237299	0.990666	0.984795	0.11	95526.6	0.0337	11	133237299	*	rs11607044	K	133107194	rs11607044	T	G	0.1173	-0.0117	0.0027	1.7e-05	691842	133107194	133237299	11	133237299	11	133237299	*	K	-0.645161	-4.33333
chr11:133237327:T:C	T	C	0.8889	0.0068	0.8755	0.9085	0.0106	0.0154	0.4905	43.3	17.639	10	0.06138	434212	38741	395471	chr11	133237327	11	11	133237327	133237327	0.990666	0.984795	0.1111	96481.9	0.033	11	133237327	*	rs11601287	Y	133107222	rs11601287	T	C	0.8827	0.012	0.0027	1.1e-05	691664	133107222	133237327	11	133237327	11	133237327	*	Y	0.688312	4.44444
chr11:133237982:G:C	C	G	0.1101	0.0068	0.0897	0.1242	-0.0103	0.0155	0.5065	41.3	18.735	11	0.06601	440683	39106	401577	chr11	133237982	11	11	133237982	133237982	1	1	0.1101	97038.4	0.0345	11	133237982	*	rs11607552	S	133107877	rs11607552	C	G	0.1171	-0.0121	0.0027	9.7e-06	691767	133107877	133237982	11	133237982	11	133237982	*	S	-0.664516	-4.48148
chr11:133238053:G:C	C	G	0.1109	0.0068	0.0904	0.1245	-0.0114	0.0154	0.4585	41	18.653	11	0.06762	440683	39106	401577	chr11	133238053	11	11	133238053	133238053	1	1	0.1109	97743.5	0.0341	11	133238053	*	rs11607577	S	133107948	rs11607577	C	G	0.1171	-0.0121	0.0027	1e-05	691594	133107948	133238053	11	133238053	11	133238053	*	S	-0.74026	-4.48148
chr11:133238393:A:G	A	G	0.8898	0.0068	0.8757	0.9105	0.0107	0.0155	0.4897	41.6	18.845	11	0.06393	440683	39106	401577	chr11	133238393	11	11	133238393	133238393	1	1	0.1102	97126.5	0.0348	11	133238393	*	rs935992	R	133108288	rs935992	A	G	0.8832	0.012	0.0027	1.4e-05	685785	133108288	133238393	11	133238393	11	133238393	*	R	0.690323	4.44444
chr11:133240126:C:T	T	C	0.1104	0.0069	0.0893	0.1239	-0.0098	0.0154	0.5245	39.2	18.087	11	0.07957	440683	39106	401577	chr11	133240126	11	11	133240126	133240126	1	1	0.1104	97302.8	0.0346	11	133240126	*	rs1840223	Y	133110021	rs1840223	T	C	0.1169	-0.0118	0.0027	1.7e-05	690480	133110021	133240126	11	133240126	11	133240126	*	Y	-0.636364	-4.37037
chr11:133240197:C:T	T	C	0.1099	0.0069	0.0893	0.1239	-0.0101	0.0155	0.5128	39.2	18.088	11	0.07956	440683	39106	401577	chr11	133240197	11	11	133240197	133240197	1	1	0.1099	96862.1	0.0346	11	133240197	*	rs1453827	Y	133110092	rs1453827	T	C	0.1165	-0.0119	0.0027	1.5e-05	690355	133110092	133240197	11	133240197	11	133240197	*	Y	-0.651613	-4.40741
chr11:133240466:T:C	T	C	0.4933	0.0117	0.4793	0.5538	-0.0065	0.0098	0.5033	0	10.094	11	0.522	440683	39106	401577	chr11	133240466	11	11	133240466	133240466	1	1	0.4933	434778	0.0745	11	133240466	*	rs6590683	Y	133110361	rs6590683	T	C	0.4911	0.0087	0.0018	7.9e-07	674162	133110361	133240466	11	133240466	11	133240466	*	Y	-0.663265	4.83333
chr11:133242402:G:A	A	G	0.1045	0.006	0.0831	0.1134	-0.0109	0.0158	0.4909	37.7	17.668	11	0.0896	440683	39106	401577	chr11	133242402	11	11	133242402	133242402	1	1	0.1045	92102.7	0.0303	11	133242402	*	rs1893234	R	133112297	rs1893234	A	G	0.1097	-0.0131	0.0028	3.2e-06	689134	133112297	133242402	11	133242402	11	133242402	*	R	-0.689873	-4.67857
chr11:133242868:C:T	T	C	0.5311	0.0158	0.4536	0.5569	0.002	0.0096	0.8362	3.8	11.435	11	0.4076	440683	39106	401577	chr11	133242868	11	11	133242868	133242868	1	1	0.4689	413273	0.1033	11	133242868	*	rs4578395	Y	133112763	rs4578395	T	C	0.5253	-0.0081	0.0017	2.6e-06	684102	133112763	133242868	11	133242868	11	133242868	*	Y	0.208333	-4.76471
chr11:133243253:G:A	A	G	0.1042	0.0063	0.0819	0.1139	-0.0113	0.0159	0.477	39.1	18.068	11	0.08002	440683	39106	401577	chr11	133243253	11	11	133243253	133243253	1	1	0.1042	91838.3	0.032	11	133243253	*	rs4287343	R	133113148	rs4287343	A	G	0.1099	-0.0128	0.0028	5.3e-06	689084	133113148	133243253	11	133243253	11	133243253	*	R	-0.710692	-4.57143
chr11:133245448:G:A	A	G	0.2525	0.0101	0.2384	0.282	-0.0099	0.0111	0.375	0	4.597	11	0.9491	440683	39106	401577	chr11	133245448	11	11	133245448	133245448	1	1	0.2525	222545	0.0436	11	133245448	*	rs7113719	R	133115343	rs7113719	A	G	0.2645	-0.0115	0.002	9.7e-09	683627	133115343	133245448	11	133245448	11	133245448	*	R	-0.891892	-5.75
chr11:133246988:A:T	A	T	0.7455	0.0099	0.7173	0.7602	0.0104	0.0111	0.3487	0	4.46	11	0.9545	440683	39106	401577	chr11	133246988	11	11	133246988	133246988	1	1	0.2545	224308	0.0429	11	133246988	*	rs1540559	W	133116883	rs1540559	A	T	0.736	0.0117	0.002	4.8e-09	683760	133116883	133246988	11	133246988	11	133246988	*	W	0.936937	5.85
chr11:133247358:A:G	A	G	0.468	0.0157	0.4415	0.5457	-0.0025	0.0096	0.7921	8.3	11.99	11	0.3644	440683	39106	401577	chr11	133247358	11	11	133247358	133247358	1	1	0.468	412479	0.1042	11	133247358	*	rs7129525	R	133117253	rs7129525	A	G	0.474	0.0081	0.0017	2.3e-06	686674	133117253	133247358	11	133247358	11	133247358	*	R	-0.260417	4.76471
chr11:133247746:A:G	A	G	0.7458	0.01	0.7173	0.7605	0.0107	0.0111	0.3345	0	4.305	11	0.9601	440683	39106	401577	chr11	133247746	11	11	133247746	133247746	1	1	0.2542	224043	0.0432	11	133247746	*	rs4937759	R	133117641	rs4937759	A	G	0.7362	0.0116	0.002	7e-09	683995	133117641	133247746	11	133247746	11	133247746	*	R	0.963964	5.8
chr11:133248994:A:G	A	G	0.7464	0.01	0.7174	0.7606	0.01	0.0111	0.3667	0	4.206	11	0.9635	440683	39106	401577	chr11	133248994	11	11	133248994	133248994	1	1	0.2536	223514	0.0432	11	133248994	*	rs7107209	R	133118889	rs7107209	A	G	0.7346	0.0117	0.002	4.7e-09	684185	133118889	133248994	11	133248994	11	133248994	*	R	0.900901	5.85
chr11:133249608:G:A	A	G	0.5328	0.0161	0.4539	0.5597	0.0023	0.0096	0.8117	8.4	12.013	11	0.3627	440683	39106	401577	chr11	133249608	11	11	133249608	133249608	1	1	0.4672	411774	0.1058	11	133249608	*	rs10791288	R	133119503	rs10791288	A	G	0.5263	-0.0081	0.0017	2.9e-06	687744	133119503	133249608	11	133249608	11	133249608	*	R	0.239583	-4.76471
chr11:133255434:A:C	A	C	0.7326	0.0084	0.71	0.7446	0.0081	0.0109	0.4598	0	4.689	11	0.9453	440683	39106	401577	chr11	133255434	11	11	133255434	133255434	1	1	0.2674	235677	0.0346	11	133255434	*	rs1941213	M	133125329	rs1941213	A	C	0.7236	0.0117	0.002	3.2e-09	681106	133125329	133255434	11	133255434	11	133255434	*	M	0.743119	5.85
chr11:133266196:C:G	C	G	0.5072	0.0119	0.4903	0.5727	-0.0075	0.0096	0.431	13.8	12.755	11	0.3096	440683	39106	401577	chr11	133266196	11	11	133266196	133266196	1	1	0.4928	434337	0.0824	11	133266196	*	rs11223417	B	133136091	rs11223417	C	G	0.5139	0.0074	0.0017	1.7e-05	689855	133136091	133266196	11	133266196	11	133266196	*	B	-0.78125	4.35294
chr11:133274081:G:A	A	G	0.4616	0.0118	0.3906	0.4765	0.009	0.0096	0.3458	9.6	12.164	11	0.3515	440683	39106	401577	chr11	133274081	11	11	133274081	133274081	1	1	0.4616	406839	0.0859	11	133274081	*	rs11223425	R	133143976	rs11223425	A	G	0.4556	-0.0069	0.0017	6.9e-05	687659	133143976	133274081	11	133274081	11	133274081	*	R	0.9375	-4.05882
chr11:133275819:G:A	A	G	0.5252	0.0148	0.495	0.5544	0.0071	0.0095	0.4583	9.1	12.098	11	0.3563	440683	39106	401577	chr11	133275819	11	11	133275819	133275819	1	1	0.4748	418473	0.0594	11	133275819	*	rs8181521	R	133145714	rs8181521	A	G	0.5172	-0.0069	0.0016	2.1e-05	791109	133145714	133275819	11	133275819	11	133275819	*	R	0.747368	-4.3125
chr11:133277504:G:A	A	G	0.484	0.0131	0.4198	0.5168	0.0098	0.0095	0.3023	3.4	11.382	11	0.4118	440683	39106	401577	chr11	133277504	11	11	133277504	133277504	1	1	0.484	426581	0.097	11	133277504	*	rs1941217	R	133147399	rs1941217	A	G	0.4783	-0.0073	0.0017	2.4e-05	688409	133147399	133277504	11	133277504	11	133277504	*	R	1.03158	-4.29412
chr11:133284546:A:G	A	G	0.4689	0.0174	0.4403	0.5544	-0.0084	0.0095	0.3763	0	10.682	11	0.4703	440683	39106	401577	chr11	133284546	11	11	133284546	133284546	1	1	0.4689	413273	0.1141	11	133284546	*	rs1941220	R	133154441	rs1941220	A	G	0.479	0.0078	0.0017	5.9e-06	685643	133154441	133284546	11	133284546	11	133284546	*	R	-0.884211	4.58824
chr11:133286735:G:A	A	G	0.2657	0.0056	0.2454	0.2892	0.0121	0.0108	0.2643	0	10.73	11	0.4662	440683	39106	401577	chr11	133286735	11	11	133286735	133286735	1	1	0.2657	234179	0.0438	11	133286735	*	rs12574516	R	133156630	rs12574516	A	G	0.2688	-0.0093	0.002	2.4e-06	689056	133156630	133286735	11	133286735	11	133286735	*	R	1.12037	-4.65
chr11:133290591:A:C	A	C	0.4716	0.0179	0.44	0.5554	-0.0123	0.0096	0.198	16.7	13.2	11	0.2804	440683	39106	401577	chr11	133290591	11	11	133290591	133290591	1	1	0.4716	415652	0.1154	11	133290591	*	rs1815781	M	133160486	rs1815781	A	C	0.4843	0.0081	0.0017	2.9e-06	687557	133160486	133290591	11	133290591	11	133290591	*	M	-1.28125	4.76471
chr11:133290883:T:A	A	T	0.5286	0.0179	0.4451	0.5603	0.0123	0.0096	0.1995	17.5	13.339	11	0.2717	440683	39106	401577	chr11	133290883	11	11	133290883	133290883	1	1	0.4714	415476	0.1152	11	133290883	*	rs4937764	W	133160778	rs4937764	A	T	0.5147	-0.0082	0.0017	2.1e-06	687851	133160778	133290883	11	133290883	11	133290883	*	W	1.28125	-4.82353
chr11:133299535:T:C	T	C	0.9343	0.0064	0.9176	0.9423	-0.016	0.0193	0.408	11.8	12.47	11	0.3293	440683	39106	401577	chr11	133299535	11	11	133299535	133299535	1	1	0.0657	57905.7	0.0247	11	133299535	*	rs2212517	Y	133169430	rs2212517	T	C	0.92516	0.0127	0.0033	0.00013	679974	133169430	133299535	11	133299535	11	133299535	*	Y	-0.829016	3.84848
chr11:133299948:T:C	T	C	0.4724	0.0156	0.4422	0.5038	-0.0139	0.0095	0.1457	24	14.479	11	0.2076	440683	39106	401577	chr11	133299948	11	11	133299948	133299948	1	1	0.4724	416357	0.0616	11	133299948	*	rs2000606	Y	133169843	rs2000606	T	C	0.4885	0.007	0.0016	1.8e-05	792722	133169843	133299948	11	133299948	11	133299948	*	Y	-1.46316	4.375
chr11:133300375:C:A	A	C	0.4677	0.0127	0.3921	0.482	0.0146	0.0095	0.1257	20.7	13.867	11	0.2404	440683	39106	401577	chr11	133300375	11	11	133300375	133300375	1	1	0.4677	412215	0.0899	11	133300375	*	rs2186826	M	133170270	rs2186826	A	C	0.4519	-0.007	0.0017	5.3e-05	684724	133170270	133300375	11	133300375	11	133300375	*	M	1.53684	-4.11765
chr11:133313159:C:T	T	C	0.4772	0.018	0.4101	0.5076	0.0034	0.0095	0.7185	0	10.268	11	0.5065	440683	39106	401577	chr11	133313159	11	11	133313159	133313159	1	1	0.4772	420588	0.0975	11	133313159	*	rs7926233	Y	133183054	rs7926233	T	C	0.466	-0.0094	0.0017	4.9e-08	683714	133183054	133313159	11	133313159	11	133313159	*	Y	0.357895	-5.52941
chr11:133314447:T:C	T	C	0.4695	0.0108	0.456	0.5254	0.0008	0.0096	0.9363	0	7.861	11	0.7257	440683	39106	401577	chr11	133314447	11	11	133314447	133314447	1	1	0.4695	413801	0.0694	11	133314447	*	rs11223433	Y	133184342	rs11223433	T	C	0.4763	0.009	0.0018	3.4e-07	674294	133184342	133314447	11	133314447	11	133314447	*	Y	0.0833333	5
chr11:133320901:C:A	A	C	0.193	0.0112	0.1516	0.2211	-0.0049	0.0122	0.6877	0	10.239	11	0.509	440683	39106	401577	chr11	133320901	11	11	133320901	133320901	1	1	0.193	170104	0.0695	11	133320901	*	rs948205	M	133190796	rs948205	A	C	0.1924	-0.0081	0.0022	0.00032	686688	133190796	133320901	11	133320901	11	133320901	*	M	-0.401639	-3.68182
chr11:133322408:C:T	T	C	0.2014	0.0083	0.177	0.2326	-0.0063	0.0119	0.5954	0	8.067	11	0.7073	440683	39106	401577	chr11	133322408	11	11	133322408	133322408	1	1	0.2014	177507	0.0556	11	133322408	*	rs4937767	Y	133192303	rs4937767	T	C	0.201	-0.0078	0.0022	0.00034	691629	133192303	133322408	11	133322408	11	133322408	*	Y	-0.529412	-3.54545
chr11:133323258:A:G	A	G	0.7962	0.0086	0.7658	0.8194	0.0068	0.0118	0.563	0	8.18	11	0.6971	440683	39106	401577	chr11	133323258	11	11	133323258	133323258	1	1	0.2038	179622	0.0536	11	133323258	*	rs11223437	R	133193153	rs11223437	A	G	0.7973	0.0077	0.0022	0.00042	692114	133193153	133323258	11	133323258	11	133323258	*	R	0.576271	3.5
chr11:133325020:C:T	T	C	0.191	0.0108	0.1495	0.2208	-0.0055	0.0122	0.6504	0	9.537	11	0.5725	440683	39106	401577	chr11	133325020	11	11	133325020	133325020	1	1	0.191	168341	0.0713	11	133325020	*	rs7101547	Y	133194915	rs7101547	T	C	0.1929	-0.0077	0.0022	0.0005	690626	133194915	133325020	11	133325020	11	133325020	*	Y	-0.45082	-3.5
chr11:133347429:A:G	A	G	0.9276	0.0055	0.9129	0.932	0.0061	0.0187	0.7435	19.6	13.675	11	0.2515	440683	39106	401577	chr11	133347429	11	11	133347429	133347429	1	1	0.0724	63810.9	0.0191	11	133347429	*	rs7128235	R	133217324	rs7128235	A	G	0.92054	0.012	0.0033	0.00023	685382	133217324	133347429	11	133347429	11	133347429	*	R	0.326203	3.63636
chr11:133351827:A:C	A	C	0.3128	0.0107	0.2958	0.3537	-0.0085	0.0105	0.4177	6.5	11.762	11	0.3818	440683	39106	401577	chr11	133351827	11	11	133351827	133351827	1	1	0.3128	275691	0.0579	11	133351827	*	rs11223443	M	133221722	rs11223443	A	C	0.3072	0.0075	0.0019	8e-05	689036	133221722	133351827	11	133351827	11	133351827	*	M	-0.809524	3.94737
chr11:133352033:A:G	A	G	0.4469	0.0153	0.4141	0.4921	0.0029	0.0096	0.7581	0	6.719	11	0.8214	440683	39106	401577	chr11	133352033	11	11	133352033	133352033	1	1	0.4469	393882	0.078	11	133352033	*	rs11223444	R	133221928	rs11223444	A	G	0.4535	0.0097	0.0017	2.2e-08	684909	133221928	133352033	11	133352033	11	133352033	*	R	0.302083	5.70588
chr11:133352092:C:A	A	C	0.5492	0.0162	0.5178	0.5834	-0.0031	0.0097	0.7467	0	6.824	11	0.8132	440683	39106	401577	chr11	133352092	11	11	133352092	133352092	1	1	0.4508	397320	0.0656	11	133352092	*	rs10894670	M	133221987	rs10894670	A	C	0.546	-0.0096	0.0016	5e-09	787939	133221987	133352092	11	133352092	11	133352092	*	M	-0.319588	-6
chr11:133352759:A:G	A	G	0.3083	0.0133	0.2857	0.3521	-0.0094	0.0105	0.3698	18.1	13.436	11	0.2658	440683	39106	401577	chr11	133352759	11	11	133352759	133352759	1	1	0.3083	271725	0.0664	11	133352759	*	rs12792047	R	133222654	rs12792047	A	G	0.3041	0.0074	0.0019	9.2e-05	692447	133222654	133352759	11	133352759	11	133352759	*	R	-0.895238	3.89474
chr11:133359541:C:T	T	C	0.6448	0.0164	0.5982	0.6772	0.0073	0.0102	0.4709	0	10.47	11	0.4887	440683	39106	401577	chr11	133359541	11	11	133359541	133359541	1	1	0.3552	313061	0.079	11	133359541	*	rs4359217	Y	133229436	rs4359217	T	C	0.642	-0.0071	0.0018	0.00011	680673	133229436	133359541	11	133359541	11	133359541	*	Y	0.715686	-3.94444
chr11:133379365:T:C	T	C	0.3694	0.0152	0.3384	0.415	0.0057	0.01	0.567	30.6	15.859	11	0.1464	440683	39106	401577	chr11	133379365	11	11	133379365	133379365	1	1	0.3694	325577	0.0766	11	133379365	*	rs4304785	B	133249260	rs4304785	T	C	0.3693	0.0077	0.0018	1.5e-05	683407	133249260	133379365	11	133379365	11	133379365	*	B	0.57	4.27778
chr11:133380595:A:T	A	T	0.3663	0.0149	0.3349	0.4121	0.0053	0.01	0.5988	31.6	16.082	11	0.1381	440683	39106	401577	chr11	133380595	11	11	133380595	133380595	1	1	0.3663	322844	0.0772	11	133380595	*	rs11223459	W	133250490	rs11223459	A	T	0.3693	0.0078	0.0018	1.5e-05	681113	133250490	133380595	11	133380595	11	133380595	*	W	0.53	4.33333
chr11:133380646:T:C	T	C	0.3664	0.0148	0.3354	0.4121	0.0053	0.01	0.5987	31.5	16.068	11	0.1386	440683	39106	401577	chr11	133380646	11	11	133380646	133380646	1	1	0.3664	322933	0.0767	11	133380646	*	rs11223460	Y	133250541	rs11223460	T	C	0.3654	0.0078	0.0018	1.2e-05	685778	133250541	133380646	11	133380646	11	133380646	*	Y	0.53	4.33333
chr11:133385661:A:C	A	C	0.8901	0.0055	0.8791	0.8959	0.0053	0.0154	0.7333	27.9	15.257	11	0.171	440683	39106	401577	chr11	133385661	11	11	133385661	133385661	1	1	0.1099	96862.1	0.0168	11	133385661	*	rs3923729	M	133255556	rs3923729	A	C	0.8822	0.0137	0.0027	5.8e-07	688971	133255556	133385661	11	133385661	11	133385661	*	M	0.344156	5.07407
chr11:133386666:T:C	T	C	0.4698	0.0094	0.4535	0.4974	-0.0046	0.0097	0.6341	0	10.008	11	0.5296	440683	39106	401577	chr11	133386666	11	11	133386666	133386666	1	1	0.4698	414066	0.0439	11	133386666	*	rs4245116	Y	133256561	rs4245116	T	C	0.465	0.0083	0.0018	2.1e-06	677264	133256561	133386666	11	133386666	11	133386666	*	Y	-0.474227	4.61111
chr11:133405680:C:G	C	G	0.785	0.0067	0.7706	0.7983	0.0108	0.0121	0.3731	0	10.941	11	0.4482	440683	39106	401577	chr11	133405680	11	11	133405680	133405680	1	1	0.215	189494	0.0277	11	133405680	*	rs4519098	S	133275575	rs4519098	C	G	0.7784	0.0097	0.0021	5e-06	684118	133275575	133405680	11	133405680	11	133405680	*	S	0.892562	4.61905
chr11:133409831:A:G	A	G	0.7926	0.007	0.7767	0.8028	0.0085	0.0121	0.4838	0	8.382	11	0.6788	440683	39106	401577	chr11	133409831	11	11	133409831	133409831	1	1	0.2074	182795	0.0261	11	133409831	*	rs4341548	R	133279726	rs4341548	A	G	0.7868	0.0098	0.0021	2.9e-06	690548	133279726	133409831	11	133409831	11	133409831	*	R	0.702479	4.66667
chr11:133411081:A:G	A	G	0.7759	0.0086	0.7554	0.7864	0.0137	0.0118	0.2467	9.8	12.197	11	0.349	440683	39106	401577	chr11	133411081	11	11	133411081	133411081	1	1	0.2241	197514	0.031	11	133411081	*	rs7945025	R	133280976	rs7945025	A	G	0.7701	0.0078	0.002	0.00012	691109	133280976	133411081	11	133411081	11	133411081	*	R	1.16102	3.9
chr11:133413189:G:A	A	G	0.7486	0.0097	0.6756	0.7742	0.0175	0.0117	0.1323	20.9	13.914	11	0.2378	440683	39106	401577	chr11	133413189	11	11	133413189	133413189	1	1	0.2514	221575	0.0986	11	133413189	*	rs10791291	R	133283084	rs10791291	A	G	0.7556	0.0077	0.002	0.00014	687156	133283084	133413189	11	133413189	11	133413189	*	R	1.49573	3.85
chr11:133416649:T:C	T	C	0.8378	0.008	0.8254	0.8491	0.0079	0.0134	0.5577	0	10.474	11	0.4883	440683	39106	401577	chr11	133416649	11	11	133416649	133416649	1	1	0.1622	142958	0.0237	11	133416649	*	rs7131457	Y	133286544	rs7131457	T	C	0.8313	0.0108	0.0023	1.8e-06	689862	133286544	133416649	11	133416649	11	133416649	*	Y	0.589552	4.69565
chr11:133419719:T:C	T	C	0.8382	0.0082	0.8258	0.8488	0.0084	0.0135	0.5325	0	10.472	11	0.4885	440683	39106	401577	chr11	133419719	11	11	133419719	133419719	1	1	0.1618	142605	0.023	11	133419719	*	rs12419992	Y	133289614	rs12419992	T	C	0.8314	0.0099	0.0025	5.9e-05	671202	133289614	133419719	11	133419719	11	133419719	*	Y	0.622222	3.96
chr11:133420112:C:T	T	C	0.1614	0.0082	0.151	0.1741	-0.0087	0.0135	0.5175	0	10.551	11	0.4816	440683	39106	401577	chr11	133420112	11	11	133420112	133420112	1	1	0.1614	142252	0.0231	11	133420112	*	rs2155777	Y	133290007	rs2155777	T	C	0.1687	-0.0108	0.0023	1.9e-06	689790	133290007	133420112	11	133420112	11	133420112	*	Y	-0.644444	-4.69565
chr11:133420294:G:C	C	G	0.1625	0.0084	0.1511	0.1755	-0.0064	0.0135	0.6362	0	10.632	11	0.4746	440683	39106	401577	chr11	133420294	11	11	133420294	133420294	1	1	0.1625	143222	0.0244	11	133420294	*	rs7932089	N	133290189	rs7932089	C	G	0.1691	-0.01	0.0025	4.7e-05	671175	133290189	133420294	11	133420294	11	133420294	*	N	-0.474074	-4
chr11:133420669:G:C	C	G	0.2235	0.0087	0.2129	0.2438	-0.0132	0.0118	0.2635	3.2	11.362	11	0.4135	440683	39106	401577	chr11	133420669	11	11	133420669	133420669	1	1	0.2235	196985	0.0309	11	133420669	*	rs7932578	S	133290564	rs7932578	C	G	0.2291	-0.0077	0.002	0.00018	687613	133290564	133420669	11	133420669	11	133420669	*	S	-1.11864	-3.85
chr11:133425317:T:C	T	C	0.7818	0.0064	0.7674	0.7954	0.0033	0.0119	0.7806	0	10.309	11	0.5028	440683	39106	401577	chr11	133425317	11	11	133425317	133425317	1	1	0.2182	192314	0.028	11	133425317	*	rs755983	Y	133295212	rs755983	T	C	0.7769	0.0095	0.0021	5.7e-06	685684	133295212	133425317	11	133425317	11	133425317	*	Y	0.277311	4.52381
chr11:133426432:T:C	T	C	0.894	0.0069	0.8791	0.9015	0.0126	0.0159	0.4271	0	10.265	11	0.5068	440683	39106	401577	chr11	133426432	11	11	133426432	133426432	1	1	0.106	93424.8	0.0224	11	133426432	*	rs7942722	Y	133296327	rs7942722	T	C	0.8886	0.0111	0.0027	4.4e-05	690583	133296327	133426432	11	133426432	11	133426432	*	Y	0.792453	4.11111
chr11:133428712:T:C	T	C	0.8678	0.0082	0.8487	0.8757	0.0061	0.0145	0.6718	7.2	11.85	11	0.375	440683	39106	401577	chr11	133428712	11	11	133428712	133428712	1	1	0.1322	116517	0.027	11	133428712	*	rs7107264	Y	133298607	rs7107264	T	C	0.8622	0.009	0.0024	0.00014	789932	133298607	133428712	11	133428712	11	133428712	*	Y	0.42069	3.75
chr11:133430565:T:A	A	T	0.1268	0.0088	0.1174	0.1476	-0.0111	0.0147	0.4492	11.5	12.424	11	0.3326	440683	39106	401577	chr11	133430565	11	11	133430565	133430565	1	1	0.1268	111757	0.0302	11	133430565	*	rs12416722	W	133300460	rs12416722	A	T	0.1334	-0.0097	0.0025	0.00012	687433	133300460	133430565	11	133430565	11	133430565	*	W	-0.755102	-3.88
chr11:133435519:C:T	T	C	0.1224	0.0084	0.1148	0.1429	-0.0068	0.0149	0.6494	20.8	13.89	11	0.2392	440683	39106	401577	chr11	133435519	11	11	133435519	133435519	1	1	0.1224	107879	0.0281	11	133435519	*	rs1107579	Y	133305414	rs1107579	T	C	0.1287	-0.009	0.0026	0.00045	691313	133305414	133435519	11	133435519	11	133435519	*	Y	-0.456376	-3.46154
chr11:133436091:T:C	T	C	0.8717	0.0077	0.8527	0.8794	0.0029	0.0146	0.8416	23.8	14.442	11	0.2095	440683	39106	401577	chr11	133436091	11	11	133436091	133436091	1	1	0.1283	113079	0.0267	11	133436091	*	rs12796765	Y	133305986	rs12796765	T	C	0.8642	0.0088	0.0025	0.00048	691025	133305986	133436091	11	133436091	11	133436091	*	Y	0.19863	3.52
chr11:133436711:A:C	A	C	0.8779	0.0084	0.857	0.8865	0.0064	0.0149	0.6705	23	14.293	11	0.2172	440683	39106	401577	chr11	133436711	11	11	133436711	133436711	1	1	0.1221	107615	0.0295	11	133436711	*	rs12418267	M	133306606	rs12418267	A	C	0.8715	0.0091	0.0025	0.00037	691738	133306606	133436711	11	133436711	11	133436711	*	M	0.42953	3.64
chr11:133437106:A:T	A	T	0.8776	0.0084	0.8566	0.8852	0.0055	0.0149	0.7136	21.2	13.959	11	0.2353	440683	39106	401577	chr11	133437106	11	11	133437106	133437106	1	1	0.1224	107879	0.0286	11	133437106	*	rs12418319	W	133307001	rs12418319	A	T	0.8715	0.0096	0.0026	0.00017	689556	133307001	133437106	11	133437106	11	133437106	*	W	0.369128	3.69231
chr11:133441770:C:T	T	C	0.1544	0.0154	0.1283	0.1843	-0.012	0.0134	0.3708	16.1	13.115	11	0.2859	440683	39106	401577	chr11	133441770	11	11	133441770	133441770	1	1	0.1544	136083	0.056	11	133441770	*	rs7124500	Y	133311665	rs7124500	T	C	0.1702	-0.0087	0.0023	0.00017	678197	133311665	133441770	11	133441770	11	133441770	*	Y	-0.895522	-3.78261
chr11:133445323:C:G	C	G	0.7772	0.0096	0.7519	0.7914	0.0049	0.0118	0.6742	26.9	15.051	11	0.1802	440683	39106	401577	chr11	133445323	11	11	133445323	133445323	1	1	0.2228	196368	0.0395	11	133445323	*	rs7110672	S	133315218	rs7110672	C	G	0.7682	0.0078	0.002	0.00012	692477	133315218	133445323	11	133445323	11	133445323	*	S	0.415254	3.9
chr11:133445596:T:C	T	C	0.7749	0.01	0.7487	0.7886	0.0042	0.0117	0.7185	27.5	15.166	11	0.175	440683	39106	401577	chr11	133445596	11	11	133445596	133445596	1	1	0.2251	198395	0.0399	11	133445596	*	rs6590700	Y	133315491	rs6590700	T	C	0.7672	0.0081	0.002	6.6e-05	691702	133315491	133445596	11	133445596	11	133445596	*	Y	0.358974	4.05
chr11:133449080:A:T	A	T	0.8459	0.0154	0.8156	0.8721	0.01	0.0134	0.4552	23	14.289	11	0.2174	440683	39106	401577	chr11	133449080	11	11	133449080	133449080	1	1	0.1541	135819	0.0565	11	133449080	*	rs11223474	W	133318975	rs11223474	A	T	0.8317	0.0093	0.0023	5.3e-05	690005	133318975	133449080	11	133449080	11	133449080	*	W	0.746269	4.04348
chr11:133452416:T:C	T	C	0.8445	0.0154	0.8135	0.8705	0.0082	0.0133	0.5351	21.8	14.071	11	0.2291	440683	39106	401577	chr11	133452416	11	11	133452416	133452416	1	1	0.1555	137052	0.057	11	133452416	*	rs7926647	Y	133322311	rs7926647	T	C	0.8306	0.0093	0.0023	5.1e-05	689728	133322311	133452416	11	133452416	11	133452416	*	Y	0.616541	4.04348
chr11:133454191:A:G	A	G	0.8159	0.0135	0.7921	0.8331	0.0115	0.0124	0.3552	9.3	12.123	11	0.3545	440683	39106	401577	chr11	133454191	11	11	133454191	133454191	1	1	0.1841	162259	0.041	11	133454191	*	rs6590704	R	133324086	rs6590704	A	G	0.8043	0.0077	0.0022	0.00037	690015	133324086	133454191	11	133454191	11	133454191	*	R	0.927419	3.5
chr11:133464455:G:T	T	G	0.1557	0.0156	0.1277	0.1865	-0.0095	0.0132	0.4744	15.8	13.058	11	0.2896	440683	39106	401577	chr11	133464455	11	11	133464455	133464455	1	1	0.1557	137229	0.0588	11	133464455	*	rs7481500	K	133334350	rs7481500	T	G	0.1714	-0.0093	0.0023	4.6e-05	690367	133334350	133464455	11	133464455	11	133464455	*	K	-0.719697	-4.04348
chr11:133469156:T:C	T	C	0.8199	0.0147	0.7941	0.8445	0.0109	0.0124	0.383	0	9.687	11	0.5588	440683	39106	401577	chr11	133469156	11	11	133469156	133469156	1	1	0.1801	158734	0.0504	11	133469156	*	rs7130864	Y	133339051	rs7130864	T	C	0.8027	0.0076	0.0022	0.00047	691528	133339051	133469156	11	133469156	11	133469156	*	Y	0.879032	3.45455
chr11:133469312:T:C	T	C	0.8176	0.0148	0.7906	0.8416	0.0111	0.0124	0.3691	0	9.181	11	0.6052	440683	39106	401577	chr11	133469312	11	11	133469312	133469312	1	1	0.1824	160761	0.051	11	133469312	*	rs7131115	Y	133339207	rs7131115	T	C	0.8016	0.0079	0.0022	0.00025	692023	133339207	133469312	11	133469312	11	133469312	*	Y	0.895161	3.59091
chr11:133469423:C:T	T	C	0.1643	0.0141	0.1404	0.192	-0.0057	0.0129	0.6568	4.8	11.553	11	0.3981	440683	39106	401577	chr11	133469423	11	11	133469423	133469423	1	1	0.1643	144808	0.0516	11	133469423	*	rs7481213	Y	133339318	rs7481213	T	C	0.1781	-0.0094	0.0023	3.1e-05	691824	133339318	133469423	11	133469423	11	133469423	*	Y	-0.44186	-4.08696
chr11:133469758:C:T	T	C	0.1824	0.0148	0.1583	0.2094	-0.0112	0.0124	0.3654	0	9.141	11	0.6088	440683	39106	401577	chr11	133469758	11	11	133469758	133469758	1	1	0.1824	160761	0.0511	11	133469758	*	rs7481317	Y	133339653	rs7481317	T	C	0.1984	-0.0081	0.0022	0.0002	686249	133339653	133469758	11	133469758	11	133469758	*	Y	-0.903226	-3.68182
chr11:133469980:A:G	A	G	0.8138	0.0133	0.7902	0.8313	0.0103	0.0123	0.403	7.6	11.906	11	0.3707	440683	39106	401577	chr11	133469980	11	11	133469980	133469980	1	1	0.1862	164110	0.0411	11	133469980	*	rs7481898	R	133339875	rs7481898	A	G	0.7998	0.008	0.0022	0.00021	691971	133339875	133469980	11	133469980	11	133469980	*	R	0.837398	3.63636
chr11:133470047:C:T	T	C	0.1834	0.0144	0.1593	0.2104	-0.0109	0.0123	0.3761	0	9.064	11	0.616	440683	39106	401577	chr11	133470047	11	11	133470047	133470047	1	1	0.1834	161643	0.0511	11	133470047	*	rs7119083	Y	133339942	rs7119083	T	C	0.1992	-0.0081	0.0022	0.00019	692423	133339942	133470047	11	133470047	11	133470047	*	Y	-0.886179	-3.68182
chr11:133470148:C:T	T	C	0.1824	0.0148	0.1581	0.2094	-0.0109	0.0124	0.3794	0	8.899	11	0.6312	440683	39106	401577	chr11	133470148	11	11	133470148	133470148	1	1	0.1824	160761	0.0513	11	133470148	*	rs12573907	Y	133340043	rs12573907	T	C	0.1984	-0.008	0.0022	0.00023	692138	133340043	133470148	11	133470148	11	133470148	*	Y	-0.879032	-3.63636
chr11:133471261:T:C	T	C	0.814	0.0126	0.7912	0.8289	0.0114	0.0123	0.356	9.5	12.149	11	0.3525	440683	39106	401577	chr11	133471261	11	11	133471261	133471261	1	1	0.186	163934	0.0377	11	133471261	*	rs11223481	Y	133341156	rs11223481	T	C	0.8	0.0085	0.0022	0.0001	685601	133341156	133471261	11	133471261	11	133471261	*	Y	0.926829	3.86364
chr11:133471534:G:C	C	G	0.1843	0.0135	0.1654	0.2086	-0.0076	0.0123	0.5371	8.5	12.019	11	0.3622	440683	39106	401577	chr11	133471534	11	11	133471534	133471534	1	1	0.1843	162436	0.0432	11	133471534	*	rs12273543	B	133341429	rs12273543	C	G	0.1993	-0.0083	0.0022	0.00012	691809	133341429	133471534	11	133471534	11	133471534	*	B	-0.617886	-3.77273
chr11:133471595:T:G	T	G	0.8153	0.0133	0.7914	0.8336	0.0078	0.0123	0.5266	10.5	12.295	11	0.3419	440683	39106	401577	chr11	133471595	11	11	133471595	133471595	1	1	0.1847	162788	0.0422	11	133471595	*	rs12280458	K	133341490	rs12280458	T	G	0.8006	0.0082	0.0022	0.00014	691754	133341490	133471595	11	133471595	11	133471595	*	K	0.634146	3.72727
chr11:133472820:A:C	A	C	0.8226	0.0166	0.7916	0.8525	0.0109	0.0126	0.3866	0	10.44	11	0.4913	440683	39106	401577	chr11	133472820	11	11	133472820	133472820	1	1	0.1774	156354	0.0609	11	133472820	*	rs12288624	M	133342715	rs12288624	A	C	0.8058	0.0086	0.0022	7.7e-05	689868	133342715	133472820	11	133472820	11	133472820	*	M	0.865079	3.90909
chr11:133477020:T:C	T	C	0.8003	0.013	0.7737	0.8201	-0.0021	0.012	0.8627	7.2	11.85	11	0.375	440683	39106	401577	chr11	133477020	11	11	133477020	133477020	1	1	0.1997	176009	0.0464	11	133477020	*	rs7112051	Y	133346915	rs7112051	T	C	0.7872	0.0081	0.0021	0.00014	689240	133346915	133477020	11	133477020	11	133477020	*	Y	-0.175	3.85714
chr11:133479811:A:C	A	C	0.8037	0.0128	0.7804	0.8232	-0.0017	0.0121	0.8854	0	11.001	11	0.4432	440683	39106	401577	chr11	133479811	11	11	133479811	133479811	1	1	0.1963	173012	0.0428	11	133479811	*	rs6590712	M	133349706	rs6590712	A	C	0.79	0.008	0.0021	0.00017	692320	133349706	133479811	11	133479811	11	133479811	*	M	-0.140496	3.80952
chr11:133480909:G:A	A	G	0.1815	0.0128	0.1632	0.2038	-0.0068	0.0125	0.5858	1.5	11.165	11	0.4295	440683	39106	401577	chr11	133480909	11	11	133480909	133480909	1	1	0.1815	159968	0.0406	11	133480909	*	rs7935298	R	133350804	rs7935298	A	G	0.1982	-0.0081	0.0022	0.00024	684973	133350804	133480909	11	133480909	11	133480909	*	R	-0.544	-3.68182
chr11:133482372:G:T	T	G	0.1749	0.0189	0.1398	0.2114	-0.0077	0.0127	0.5436	19.7	13.699	11	0.2501	440683	39106	401577	chr11	133482372	11	11	133482372	133482372	1	1	0.1749	154151	0.0716	11	133482372	*	rs12789494	D	133352267	rs12789494	T	G	0.1908	-0.0099	0.0022	7e-06	686446	133352267	133482372	11	133482372	11	133482372	*	D	-0.606299	-4.5
chr11:133490917:C:A	A	C	0.1756	0.0187	0.1401	0.2116	-0.0052	0.0126	0.6788	22.6	14.21	11	0.2216	440683	39106	401577	chr11	133490917	11	11	133490917	133490917	1	1	0.1756	154768	0.0715	11	133490917	*	rs11823416	M	133360812	rs11823416	A	C	0.1924	-0.01	0.0022	4.5e-06	690815	133360812	133490917	11	133490917	11	133490917	*	M	-0.412698	-4.54545
chr11:133492922:T:G	T	G	0.8229	0.0185	0.7883	0.8572	0.0021	0.0126	0.8689	28.5	15.388	11	0.1654	440683	39106	401577	chr11	133492922	11	11	133492922	133492922	1	1	0.1771	156090	0.0689	11	133492922	*	rs4937780	K	133362817	rs4937780	T	G	0.8054	0.01	0.0022	4.3e-06	690906	133362817	133492922	11	133492922	11	133492922	*	K	0.166667	4.54545
chr11:133498281:G:A	A	G	0.165	0.0184	0.1297	0.1995	-0.0076	0.0129	0.5569	10.9	12.342	11	0.3385	440683	39106	401577	chr11	133498281	11	11	133498281	133498281	1	1	0.165	145425	0.0698	11	133498281	*	rs12419575	R	133368176	rs12419575	A	G	0.1866	-0.0104	0.0022	2.6e-06	692372	133368176	133498281	11	133498281	11	133498281	*	R	-0.589147	-4.72727
chr11:133499464:G:C	C	G	0.1808	0.0177	0.1474	0.2168	0.0008	0.0125	0.9509	36.6	17.358	11	0.09772	440683	39106	401577	chr11	133499464	11	11	133499464	133499464	1	1	0.1808	159351	0.0694	11	133499464	*	rs4937783	S	133369359	rs4937783	C	G	0.1924	-0.0097	0.0022	9.9e-06	688526	133369359	133499464	11	133499464	11	133499464	*	S	0.064	-4.40909
chr11:133501713:C:T	T	C	0.1591	0.0169	0.126	0.1866	-0.0101	0.0134	0.4518	0	9.65	11	0.5621	440683	39106	401577	chr11	133501713	11	11	133501713	133501713	1	1	0.1591	140225	0.0606	11	133501713	*	rs4937784	Y	133371608	rs4937784	T	C	0.1666	-0.0094	0.0023	4.7e-05	689735	133371608	133501713	11	133501713	11	133501713	*	Y	-0.753731	-4.08696
chr11:133501880:C:G	C	G	0.8642	0.0093	0.8516	0.8804	0.0106	0.0145	0.4658	0	7.909	11	0.7214	440683	39106	401577	chr11	133501880	11	11	133501880	133501880	1	1	0.1358	119690	0.0288	11	133501880	*	rs4937785	S	133371775	rs4937785	C	G	0.8548	0.0091	0.0025	0.00026	681789	133371775	133501880	11	133501880	11	133501880	*	S	0.731034	3.64
chr11:133505753:A:C	A	C	0.886	0.0108	0.8657	0.9029	0.0009	0.015	0.9496	0	8.863	11	0.6345	440683	39106	401577	chr11	133505753	11	11	133505753	133505753	1	1	0.114	100476	0.0372	11	133505753	*	rs4937787	M	133375648	rs4937787	A	C	0.8711	0.0117	0.0026	6.9e-06	692601	133375648	133505753	11	133505753	11	133505753	*	M	0.06	4.5
chr11:133506173:C:T	T	C	0.1063	0.0103	0.0908	0.1242	-0.0001	0.0155	0.9955	0	8.401	11	0.677	440683	39106	401577	chr11	133506173	11	11	133506173	133506173	1	1	0.1063	93689.2	0.0334	11	133506173	*	rs4937788	Y	133376068	rs4937788	T	C	0.1172	-0.0123	0.0027	5.3e-06	691549	133376068	133506173	11	133506173	11	133506173	*	Y	-0.00645161	-4.55556
chr11:133522507:G:A	A	G	0.135	0.0115	0.1175	0.1574	0.0018	0.014	0.898	3.6	11.407	11	0.4098	440683	39106	401577	chr11	133522507	11	11	133522507	133522507	1	1	0.135	118984	0.0399	11	133522507	*	rs4937789	R	133392402	rs4937789	A	G	0.1465	-0.0123	0.0024	4.3e-07	691973	133392402	133522507	11	133522507	11	133522507	*	R	0.128571	-5.125
chr11:133522660:C:T	T	C	0.1336	0.0119	0.1126	0.1571	0.0009	0.0141	0.9488	0.7	11.083	11	0.4363	440683	39106	401577	chr11	133522660	11	11	133522660	133522660	1	1	0.1336	117750	0.0445	11	133522660	*	rs4936194	Y	133392555	rs4936194	T	C	0.1458	-0.0117	0.0025	1.9e-06	691802	133392555	133522660	11	133522660	11	133522660	*	Y	0.0638298	-4.68
chr11:133522807:C:G	C	G	0.8663	0.0119	0.8429	0.8857	-0.0007	0.0141	0.9592	1.3	11.15	11	0.4308	440683	39106	401577	chr11	133522807	11	11	133522807	133522807	1	1	0.1337	117839	0.0428	11	133522807	*	rs4936195	S	133392702	rs4936195	C	G	0.854	0.0117	0.0025	1.8e-06	691653	133392702	133522807	11	133522807	11	133522807	*	S	-0.0496454	4.68
chr11:133525062:C:T	T	C	0.1329	0.0095	0.1081	0.1536	0.0007	0.0141	0.9575	0	8.126	11	0.702	440683	39106	401577	chr11	133525062	11	11	133525062	133525062	1	1	0.1329	117134	0.0455	11	133525062	*	rs12802455	Y	133394957	rs12802455	T	C	0.1437	-0.0129	0.0025	2e-07	690584	133394957	133525062	11	133525062	11	133525062	*	Y	0.0496454	-5.16
chr11:133526418:C:T	T	C	0.1291	0.0107	0.1131	0.151	0.0032	0.0142	0.8245	0	8.416	11	0.6757	440683	39106	401577	chr11	133526418	11	11	133526418	133526418	1	1	0.1291	113784	0.0379	11	133526418	*	rs7926500	Y	133396313	rs7926500	T	C	0.1403	-0.0127	0.0025	4e-07	690895	133396313	133526418	11	133526418	11	133526418	*	Y	0.225352	-5.08
chr11:133528221:A:G	A	G	0.8337	0.0129	0.8084	0.8517	-0.0029	0.0128	0.8228	0	7.88	11	0.724	440683	39106	401577	chr11	133528221	11	11	133528221	133528221	1	1	0.1663	146571	0.0433	11	133528221	*	rs4130016	R	133398116	rs4130016	A	G	0.817	0.0105	0.0021	7.3e-07	780273	133398116	133528221	11	133528221	11	133528221	*	R	-0.226562	5
chr11:133530384:C:T	T	C	0.1328	0.0098	0.1035	0.1537	0.004	0.0141	0.7767	0	8.816	11	0.6389	440683	39106	401577	chr11	133530384	11	11	133530384	133530384	1	1	0.1328	117045	0.0502	11	133530384	*	rs4554901	Y	133400279	rs4554901	T	C	0.1437	-0.0131	0.0025	2.1e-07	683471	133400279	133530384	11	133530384	11	133530384	*	Y	0.283688	-5.24
chr11:133729347:T:C	T	C	0.3246	0.0294	0.2618	0.4383	0.0175	0.0109	0.1086	8.1	11.965	11	0.3663	440683	39106	401577	chr11	133729347	11	11	133729347	133729347	1	1	0.3246	286091	0.1765	11	133729347	*	rs10791309	Y	133599242	rs10791309	T	C	0.322	0.0071	0.0019	0.00019	665117	133599242	133729347	11	133729347	11	133729347	*	Y	1.6055	3.73684
chr11:133730044:C:T	T	C	0.3995	0.0143	0.338	0.419	-0.0122	0.0102	0.2342	54.5	24.158	11	0.01208	440683	39106	401577	chr11	133730044	11	11	133730044	133730044	1	1	0.3995	352106	0.081	11	133730044	*	rs7945576	Y	133599939	rs7945576	T	C	0.397	-0.0094	0.0018	1.9e-07	677154	133599939	133730044	11	133730044	11	133730044	*	Y	-1.19608	-5.22222
chr11:133732434:C:T	T	C	0.1497	0.0089	0.1301	0.1648	-0.0234	0.0137	0.08832	18.7	13.528	11	0.2602	440683	39106	401577	chr11	133732434	11	11	133732434	133732434	1	1	0.1497	131940	0.0347	11	133732434	*	rs11223572	Y	133602329	rs11223572	T	C	0.1643	-0.0094	0.0024	8e-05	685498	133602329	133732434	11	133732434	11	133732434	*	Y	-1.70803	-3.91667
chr11:133732993:G:A	A	G	0.1494	0.0086	0.1301	0.1651	-0.0228	0.0138	0.09698	18.2	13.442	11	0.2654	440683	39106	401577	chr11	133732993	11	11	133732993	133732993	1	1	0.1494	131676	0.035	11	133732993	*	rs9988837	R	133602888	rs9988837	A	G	0.1603	-0.0091	0.0024	0.00015	674342	133602888	133732993	11	133732993	11	133732993	*	R	-1.65217	-3.79167
chr11:133733013:C:G	C	G	0.333	0.0321	0.2617	0.4495	0.0152	0.0105	0.1483	5.7	11.662	11	0.3896	440683	39106	401577	chr11	133733013	11	11	133733013	133733013	1	1	0.333	293495	0.1878	11	133733013	*	rs9988836	B	133602908	rs9988836	C	G	0.3375	0.007	0.0018	0.00012	686894	133602908	133733013	11	133733013	11	133733013	*	B	1.44762	3.88889
chr11:133734540:C:T	T	C	0.1498	0.0088	0.1307	0.1664	-0.0213	0.0137	0.1209	20.3	13.798	11	0.2444	440683	39106	401577	chr11	133734540	11	11	133734540	133734540	1	1	0.1498	132029	0.0357	11	133734540	*	rs11603570	Y	133604435	rs11603570	T	C	0.1614	-0.0094	0.0024	9.1e-05	685218	133604435	133734540	11	133734540	11	133734540	*	Y	-1.55474	-3.91667
chr11:133735555:C:T	T	C	0.6693	0.0323	0.571	0.7382	-0.0147	0.0105	0.1602	0	10.986	11	0.4445	440683	39106	401577	chr11	133735555	11	11	133735555	133735555	1	1	0.3307	291468	0.1672	11	133735555	*	rs4937823	Y	133605450	rs4937823	T	C	0.6622	-0.0071	0.0018	9.6e-05	687642	133605450	133735555	11	133735555	11	133735555	*	Y	-1.4	-3.94444
chr11:133742522:A:G	A	G	0.3288	0.0323	0.2571	0.4256	0.0137	0.0105	0.1919	17.5	13.334	11	0.272	440683	39106	401577	chr11	133742522	11	11	133742522	133742522	1	1	0.3288	289793	0.1685	11	133742522	*	rs7944602	R	133612417	rs7944602	A	G	0.3342	0.007	0.0018	0.00012	691835	133612417	133742522	11	133742522	11	133742522	*	R	1.30476	3.88889
chr11:133745948:C:T	T	C	0.6609	0.0307	0.5658	0.728	-0.0109	0.0104	0.2941	23.6	14.407	11	0.2113	440683	39106	401577	chr11	133745948	11	11	133745948	133745948	1	1	0.3391	298871	0.1622	11	133745948	*	rs10431101	Y	133615843	rs10431101	T	C	0.649	-0.0071	0.0018	9.2e-05	684183	133615843	133745948	11	133745948	11	133745948	*	Y	-1.04808	-3.94444
chr11:133748419:T:C	T	C	0.3399	0.0281	0.2785	0.4327	0.0125	0.0103	0.2264	13.1	12.653	11	0.3166	440683	39106	401577	chr11	133748419	11	11	133748419	133748419	1	1	0.3399	299576	0.1542	11	133748419	*	rs6590728	Y	133618314	rs6590728	T	C	0.3501	0.0065	0.0018	0.00039	682634	133618314	133748419	11	133748419	11	133748419	*	Y	1.21359	3.61111
chr11:133750401:C:T	T	C	0.185	0.0083	0.1651	0.2008	-0.0315	0.0126	0.01219	48.1	21.208	11	0.03128	440683	39106	401577	chr11	133750401	11	11	133750401	133750401	1	1	0.185	163053	0.0357	11	133750401	*	rs11606733	Y	133620296	rs11606733	T	C	0.1869	-0.0094	0.0023	2.8e-05	682544	133620296	133750401	11	133750401	11	133750401	*	Y	-2.5	-4.08696
chr11:133751049:A:G	A	G	0.3279	0.0273	0.269	0.424	0.0155	0.0104	0.1355	2.1	11.237	11	0.4236	440683	39106	401577	chr11	133751049	11	11	133751049	133751049	1	1	0.3279	289000	0.155	11	133751049	*	rs1496243	R	133620944	rs1496243	A	G	0.3329	0.0065	0.0018	0.0004	685066	133620944	133751049	11	133751049	11	133751049	*	R	1.49038	3.61111
chr11:133754307:G:C	C	G	0.3612	0.0086	0.3289	0.3823	-0.0176	0.01	0.07873	42.3	19.065	11	0.05993	440683	39106	401577	chr11	133754307	11	11	133754307	133754307	1	1	0.3612	318349	0.0534	11	133754307	*	rs10791311	S	133624202	rs10791311	C	G	0.3568	-0.0102	0.0017	3.5e-09	782586	133624202	133754307	11	133754307	11	133754307	*	S	-1.76	-6
chr11:133754965:G:C	C	G	0.3608	0.0095	0.3231	0.3813	-0.0164	0.01	0.1018	40.8	18.583	11	0.06901	440683	39106	401577	chr11	133754965	11	11	133754965	133754965	1	1	0.3608	317997	0.0582	11	133754965	*	rs10894743	S	133624860	rs10894743	C	G	0.357	-0.0103	0.0018	1.4e-08	679957	133624860	133754965	11	133754965	11	133754965	*	S	-1.64	-5.72222
chr11:133770716:T:C	T	C	0.6273	0.0104	0.6065	0.6694	0.0177	0.0099	0.07312	47.3	20.859	11	0.03487	440683	39106	401577	chr11	133770716	11	11	133770716	133770716	1	1	0.3727	328485	0.0629	11	133770716	*	rs1603389	Y	133640611	rs1603389	T	C	0.6252	0.0104	0.0018	6.4e-09	689586	133640611	133770716	11	133770716	11	133770716	*	Y	1.78788	5.77778
chr11:133776008:G:C	C	G	0.6589	0.0263	0.5606	0.7151	-0.0171	0.0102	0.09383	0	9.563	11	0.57	440683	39106	401577	chr11	133776008	11	11	133776008	133776008	1	1	0.3411	300634	0.1545	11	133776008	*	rs4937830	S	133645903	rs4937830	C	G	0.6491	-0.007	0.0018	0.00011	687885	133645903	133776008	11	133776008	11	133776008	*	S	-1.67647	-3.88889
chr11:133776831:C:T	T	C	0.3678	0.0093	0.3262	0.3904	-0.0172	0.0099	0.08255	56.3	25.145	11	0.008681	440683	39106	401577	chr11	133776831	11	11	133776831	133776831	1	1	0.3678	324166	0.0642	11	133776831	*	rs11223585	Y	133646726	rs11223585	T	C	0.3707	-0.0106	0.0018	2.1e-09	692210	133646726	133776831	11	133776831	11	133776831	*	Y	-1.73737	-5.88889
chr11:133777121:A:G	A	G	0.338	0.0257	0.2851	0.4395	0.017	0.0102	0.09519	0	9.461	11	0.5794	440683	39106	401577	chr11	133777121	11	11	133777121	133777121	1	1	0.338	297902	0.1544	11	133777121	*	rs10894745	R	133647016	rs10894745	A	G	0.3486	0.0072	0.0018	7.6e-05	687915	133647016	133777121	11	133777121	11	133777121	*	R	1.66667	4
chr11:133777699:C:T	T	C	0.5726	0.0216	0.4805	0.612	-0.0217	0.0097	0.02558	36.7	17.386	11	0.09696	440683	39106	401577	chr11	133777699	11	11	133777699	133777699	1	1	0.4274	376696	0.1315	11	133777699	*	rs2132489	Y	133647594	rs2132489	T	C	0.5726	-0.0084	0.0017	1.6e-06	688311	133647594	133777699	11	133777699	11	133777699	*	Y	-2.23711	-4.94118
chr11:133780342:C:G	C	G	0.3689	0.0242	0.3216	0.4693	0.0183	0.01	0.06722	0	10.748	11	0.4646	440683	39106	401577	chr11	133780342	11	11	133780342	133780342	1	1	0.3689	325136	0.1477	11	133780342	*	rs7926898	S	133650237	rs7926898	C	G	0.3715	0.007	0.0018	9.8e-05	687236	133650237	133780342	11	133780342	11	133780342	*	S	1.83	3.88889
chr11:133782490:C:T	T	C	0.4151	0.012	0.3631	0.4361	-0.0144	0.0097	0.1385	18	13.414	11	0.2671	440683	39106	401577	chr11	133782490	11	11	133782490	133782490	1	1	0.4151	365855	0.073	11	133782490	*	rs10791316	Y	133652385	rs10791316	T	C	0.4153	-0.0091	0.0017	1.7e-07	690267	133652385	133782490	11	133782490	11	133782490	*	Y	-1.48454	-5.35294
chr11:133783932:C:T	T	C	0.6157	0.0276	0.5224	0.6685	-0.0196	0.0099	0.04721	6.6	11.775	11	0.3808	440683	39106	401577	chr11	133783932	11	11	133783932	133783932	1	1	0.3843	338709	0.1461	11	133783932	*	rs6590730	Y	133653827	rs6590730	T	C	0.6117	-0.0071	0.0018	6.3e-05	690254	133653827	133783932	11	133783932	11	133783932	*	Y	-1.9798	-3.94444
chr11:133784204:C:G	C	G	0.5851	0.0118	0.5639	0.6321	0.0136	0.0097	0.1616	16.4	13.159	11	0.283	440683	39106	401577	chr11	133784204	11	11	133784204	133784204	1	1	0.4149	365679	0.0682	11	133784204	*	rs10750540	S	133654099	rs10750540	C	G	0.5851	0.0089	0.0017	3.1e-07	691304	133654099	133784204	11	133784204	11	133784204	*	S	1.40206	5.23529
chr11:133785877:G:A	A	G	0.6424	0.0279	0.5554	0.7014	-0.0173	0.0101	0.08816	0	9.06	11	0.6163	440683	39106	401577	chr11	133785877	11	11	133785877	133785877	1	1	0.3576	315176	0.146	11	133785877	*	rs903816	R	133655772	rs903816	A	G	0.6355	-0.0069	0.0018	0.00013	689241	133655772	133785877	11	133785877	11	133785877	*	R	-1.71287	-3.83333
chr11:133786786:C:G	C	G	0.358	0.0278	0.2989	0.4453	0.0172	0.0101	0.0898	0	9.127	11	0.6102	440683	39106	401577	chr11	133786786	11	11	133786786	133786786	1	1	0.358	315529	0.1464	11	133786786	*	rs7130384	S	133656681	rs7130384	C	G	0.3645	0.007	0.0018	9.2e-05	684692	133656681	133786786	11	133786786	11	133786786	*	S	1.70297	3.88889
chr11:133786996:A:G	A	G	0.5849	0.0118	0.5635	0.6319	0.014	0.0097	0.1501	14.8	12.906	11	0.2995	440683	39106	401577	chr11	133786996	11	11	133786996	133786996	1	1	0.4151	365855	0.0684	11	133786996	*	rs10791318	R	133656891	rs10791318	A	G	0.585	0.009	0.0018	2.7e-07	684377	133656891	133786996	11	133786996	11	133786996	*	R	1.4433	5
chr11:133787479:C:T	T	C	0.6784	0.0192	0.5981	0.7182	-0.0083	0.0104	0.4282	0	9.143	11	0.6087	440683	39106	401577	chr11	133787479	11	11	133787479	133787479	1	1	0.3216	283447	0.1201	11	133787479	*	rs10732872	Y	133657374	rs10732872	T	C	0.6763	-0.0066	0.0019	0.00036	681438	133657374	133787479	11	133787479	11	133787479	*	Y	-0.798077	-3.47368
chr11:133787530:C:G	C	G	0.6196	0.0141	0.5933	0.6585	0.0163	0.0101	0.1074	0	10.655	11	0.4726	440683	39106	401577	chr11	133787530	11	11	133787530	133787530	1	1	0.3804	335272	0.0652	11	133787530	*	rs11223586	S	133657425	rs11223586	C	G	0.5962	0.0085	0.0019	4.7e-06	671196	133657425	133787530	11	133787530	11	133787530	*	S	1.61386	4.47368
chr11:133788273:A:C	A	C	0.3854	0.0136	0.3573	0.4619	-0.0053	0.0101	0.6012	44.4	19.788	11	0.04833	440683	39106	401577	chr11	133788273	11	11	133788273	133788273	1	1	0.3854	339678	0.1046	11	133788273	*	rs12795042	M	133658168	rs12795042	A	C	0.3766	-0.0102	0.0019	3.5e-08	669122	133658168	133788273	11	133788273	11	133788273	*	M	-0.524752	-5.36842
chr11:133789878:C:T	T	C	0.4243	0.0143	0.3622	0.4581	-0.0017	0.0097	0.8653	2.6	11.297	11	0.4188	440683	39106	401577	chr11	133789878	11	11	133789878	133789878	1	1	0.4243	373964	0.0959	11	133789878	*	rs4132718	Y	133659773	rs4132718	T	C	0.4411	0.0081	0.0017	3.4e-06	686462	133659773	133789878	11	133789878	11	133789878	*	Y	-0.175258	4.76471
chr11:133789952:T:C	T	C	0.5749	0.0143	0.5401	0.6339	0.0014	0.0097	0.8889	2.7	11.301	11	0.4184	440683	39106	401577	chr11	133789952	11	11	133789952	133789952	1	1	0.4251	374669	0.0938	11	133789952	*	rs4132717	Y	133659847	rs4132717	T	C	0.5586	-0.0082	0.0017	3.1e-06	686391	133659847	133789952	11	133789952	11	133789952	*	Y	0.14433	-4.82353
chr11:133791661:A:G	A	G	0.5817	0.0154	0.5472	0.6394	0.0026	0.0098	0.7882	0	10.098	11	0.5216	440683	39106	401577	chr11	133791661	11	11	133791661	133791661	1	1	0.4183	368675	0.0922	11	133791661	*	rs7107654	R	133661556	rs7107654	A	G	0.5662	-0.0076	0.0018	1.6e-05	686627	133661556	133791661	11	133791661	11	133791661	*	R	0.265306	-4.22222
chr11:133793776:T:C	T	C	0.5691	0.009	0.543	0.615	-0.0036	0.0097	0.7074	22.8	14.254	11	0.2193	440683	39106	401577	chr11	133793776	11	11	133793776	133793776	1	1	0.4309	379781	0.072	11	133793776	*	rs10791319	Y	133663671	rs10791319	T	C	0.5681	0.0077	0.0017	1.1e-05	690085	133663671	133793776	11	133793776	11	133793776	*	Y	-0.371134	4.52941
chr11:133795318:A:T	A	T	0.5823	0.0143	0.5494	0.6451	0.0005	0.0097	0.9621	2.1	11.239	11	0.4234	440683	39106	401577	chr11	133795318	11	11	133795318	133795318	1	1	0.4177	368147	0.0957	11	133795318	*	rs12799645	W	133665213	rs12799645	A	T	0.5674	-0.0077	0.0017	8.4e-06	692138	133665213	133795318	11	133795318	11	133795318	*	W	0.0515464	-4.52941
chr11:133795675:C:T	T	C	0.4185	0.0142	0.3549	0.4523	-0.0003	0.0097	0.9743	3.3	11.377	11	0.4122	440683	39106	401577	chr11	133795675	11	11	133795675	133795675	1	1	0.4185	368852	0.0974	11	133795675	*	rs12800478	Y	133665570	rs12800478	T	C	0.4328	0.0077	0.0017	7.9e-06	692133	133665570	133795675	11	133795675	11	133795675	*	Y	-0.0309278	4.52941
chr11:133796350:C:T	T	C	0.4288	0.0105	0.3787	0.4582	0.004	0.0097	0.6834	34.6	16.823	11	0.1132	440683	39106	401577	chr11	133796350	11	11	133796350	133796350	1	1	0.4288	377930	0.0795	11	133796350	*	rs10791320	Y	133666245	rs10791320	T	C	0.4335	-0.0079	0.0017	6.1e-06	690463	133666245	133796350	11	133796350	11	133796350	*	Y	0.412371	-4.64706
chr11:133796805:T:C	T	C	0.5815	0.0141	0.5491	0.6449	0.0002	0.0097	0.9837	1.9	11.209	11	0.4259	440683	39106	401577	chr11	133796805	11	11	133796805	133796805	1	1	0.4185	368852	0.0958	11	133796805	*	rs4073744	Y	133666700	rs4073744	T	C	0.5674	-0.0078	0.0017	6.3e-06	692167	133666700	133796805	11	133796805	11	133796805	*	Y	0.0206186	-4.58824
chr11:133797779:A:G	A	G	0.5294	0.0091	0.502	0.5865	-0.0003	0.0096	0.9751	29.2	15.542	11	0.159	440683	39106	401577	chr11	133797779	11	11	133797779	133797779	1	1	0.4706	414771	0.0845	11	133797779	*	rs7480395	R	133667674	rs7480395	A	G	0.5188	-0.0099	0.0017	1.2e-08	690864	133667674	133797779	11	133797779	11	133797779	*	R	-0.03125	-5.82353
chr11:133799860:A:G	A	G	0.5808	0.0137	0.5484	0.6433	0.0005	0.0097	0.9567	6.2	11.732	11	0.3842	440683	39106	401577	chr11	133799860	11	11	133799860	133799860	1	1	0.4192	369469	0.0949	11	133799860	*	rs1944730	R	133669755	rs1944730	A	G	0.5674	-0.0077	0.0017	8.4e-06	692546	133669755	133799860	11	133799860	11	133799860	*	R	0.0515464	-4.52941
chr11:133802835:G:T	T	G	0.4688	0.0088	0.4077	0.4997	-0.0008	0.0096	0.9372	28.4	15.37	11	0.1662	440683	39106	401577	chr11	133802835	11	11	133802835	133802835	1	1	0.4688	413184	0.092	11	133802835	*	rs12788682	K	133672730	rs12788682	T	G	0.4801	0.0097	0.0017	2e-08	690731	133672730	133802835	11	133802835	11	133802835	*	K	-0.0833333	5.70588
chr11:133804202:A:G	A	G	0.581	0.0141	0.5482	0.6434	0.0001	0.0098	0.991	3.3	11.38	11	0.412	440683	39106	401577	chr11	133804202	11	11	133804202	133804202	1	1	0.419	369292	0.0952	11	133804202	*	rs4529892	R	133674097	rs4529892	A	G	0.5671	-0.0076	0.0017	1.5e-05	690506	133674097	133804202	11	133804202	11	133804202	*	R	0.0102041	-4.47059
chr11:133804376:A:T	A	T	0.5818	0.0145	0.5482	0.6435	0.0001	0.0098	0.9885	1.9	11.21	11	0.4258	440683	39106	401577	chr11	133804376	11	11	133804376	133804376	1	1	0.4182	368587	0.0953	11	133804376	*	rs4529893	W	133674271	rs4529893	A	T	0.5671	-0.0077	0.0017	8.8e-06	691647	133674271	133804376	11	133804376	11	133804376	*	W	0.0102041	-4.52941
chr11:133805122:C:T	T	C	0.4183	0.0144	0.3573	0.4518	-0.0003	0.0098	0.9719	2.5	11.285	11	0.4197	440683	39106	401577	chr11	133805122	11	11	133805122	133805122	1	1	0.4183	368675	0.0945	11	133805122	*	rs7936122	Y	133675017	rs7936122	T	C	0.4329	0.0077	0.0017	1e-05	691734	133675017	133805122	11	133805122	11	133805122	*	Y	-0.0306122	4.52941
chr11:133807408:G:A	A	G	0.4691	0.009	0.4117	0.4977	-0.0001	0.0096	0.9956	28.1	15.292	11	0.1695	440683	39106	401577	chr11	133807408	11	11	133807408	133807408	1	1	0.4691	413449	0.086	11	133807408	*	rs12785628	R	133677303	rs12785628	A	G	0.4811	0.01	0.0017	8e-09	690449	133677303	133807408	11	133807408	11	133807408	*	R	-0.0104167	5.88235
chr11:133808124:G:A	A	G	0.557	0.008	0.511	0.5802	-0.0025	0.0097	0.7979	25.8	14.829	11	0.1905	440683	39106	401577	chr11	133808124	11	11	133808124	133808124	1	1	0.443	390445	0.0692	11	133808124	*	rs2156677	R	133678019	rs2156677	A	G	0.5643	0.0081	0.0017	3.7e-06	690024	133678019	133808124	11	133808124	11	133808124	*	R	-0.257732	4.76471
chr11:133826363:T:C	T	C	0.5198	0.015	0.4928	0.58	-0.0103	0.0098	0.2898	0	7.054	11	0.7947	440683	39106	401577	chr11	133826363	11	11	133826363	133826363	1	1	0.4802	423232	0.0872	11	133826363	*	rs2723616	Y	133696258	rs2723616	T	C	0.532	-0.01	0.0017	8.3e-09	692574	133696258	133826363	11	133826363	11	133826363	*	Y	-1.05102	-5.88235
chr11:133828838:C:A	A	C	0.3552	0.012	0.3059	0.3882	0.0039	0.0102	0.706	0	7.895	11	0.7227	440683	39106	401577	chr11	133828838	11	11	133828838	133828838	1	1	0.3552	313061	0.0823	11	133828838	*	rs1105494	H	133698733	rs1105494	A	C	0.3656	0.0087	0.0018	2.3e-06	682420	133698733	133828838	11	133828838	11	133828838	*	H	0.382353	4.83333
chr11:133832061:A:G	A	G	0.6107	0.0093	0.5875	0.6484	-0.0013	0.0099	0.897	0	10.222	11	0.5106	440683	39106	401577	chr11	133832061	11	11	133832061	133832061	1	1	0.3893	343116	0.0609	11	133832061	*	rs2097101	R	133701956	rs2097101	A	G	0.605	-0.0089	0.0018	6.8e-07	688071	133701956	133832061	11	133832061	11	133832061	*	R	-0.131313	-4.94444
chr11:133835371:T:G	T	G	0.6207	0.0116	0.5891	0.6583	0.0032	0.0099	0.7466	0	8.878	11	0.6331	440683	39106	401577	chr11	133835371	11	11	133835371	133835371	1	1	0.3793	334302	0.0692	11	133835371	*	rs2853117	K	133705266	rs2853117	T	G	0.6164	-0.0086	0.0018	1.4e-06	690380	133705266	133835371	11	133835371	11	133835371	*	K	0.323232	-4.77778
chr11:133835461:T:C	T	C	0.6207	0.0117	0.5889	0.6583	0.0032	0.0099	0.7478	0	8.824	11	0.6381	440683	39106	401577	chr11	133835461	11	11	133835461	133835461	1	1	0.3793	334302	0.0694	11	133835461	*	rs1893850	H	133705356	rs1893850	T	C	0.6152	-0.0085	0.0018	1.6e-06	690393	133705356	133835461	11	133835461	11	133835461	*	H	0.323232	-4.72222
chr11:133835864:G:A	A	G	0.3717	0.0124	0.3321	0.4047	-0.0057	0.0099	0.5661	0	8.191	11	0.6961	440683	39106	401577	chr11	133835864	11	11	133835864	133835864	1	1	0.3717	327604	0.0726	11	133835864	*	rs2851116	R	133705759	rs2851116	A	G	0.3768	0.0086	0.0018	1.4e-06	690568	133705759	133835864	11	133835864	11	133835864	*	R	-0.575758	4.77778
chr11:133835976:T:G	T	G	0.6256	0.013	0.5935	0.6674	0.0056	0.0099	0.5761	0	8.621	11	0.6568	440683	39106	401577	chr11	133835976	11	11	133835976	133835976	1	1	0.3744	329983	0.0739	11	133835976	*	rs2723614	K	133705871	rs2723614	T	G	0.6227	-0.0089	0.0018	6.1e-07	689597	133705871	133835976	11	133835976	11	133835976	*	K	0.565657	-4.94444
chr11:133836010:C:T	T	C	0.4121	0.0127	0.3785	0.4374	-0.0014	0.0097	0.8829	0	4.374	11	0.9577	440683	39106	401577	chr11	133836010	11	11	133836010	133836010	1	1	0.4121	363211	0.0589	11	133836010	*	rs2851117	Y	133705905	rs2851117	T	C	0.4089	0.0069	0.0018	0.00011	688657	133705905	133836010	11	133836010	11	133836010	*	Y	-0.14433	3.83333
chr11:133836801:G:A	A	G	0.373	0.0114	0.3327	0.4048	-0.006	0.0099	0.546	0	8.339	11	0.6826	440683	39106	401577	chr11	133836801	11	11	133836801	133836801	1	1	0.373	328750	0.0721	11	133836801	*	rs2723613	R	133706696	rs2723613	A	G	0.3769	0.0084	0.0018	2.1e-06	690804	133706696	133836801	11	133836801	11	133836801	*	R	-0.606061	4.66667
chr11:133838013:A:G	A	G	0.6268	0.0116	0.5948	0.644	0.0067	0.0099	0.5016	0	8.757	11	0.6443	440683	39106	401577	chr11	133838013	11	11	133838013	133838013	1	1	0.3732	328926	0.0492	11	133838013	*	rs2853115	R	133707908	rs2853115	A	G	0.6232	-0.0085	0.0018	2e-06	690979	133707908	133838013	11	133838013	11	133838013	*	R	0.676768	-4.72222
chr11:133838170:T:C	T	C	0.6277	0.012	0.5955	0.6457	0.0065	0.0099	0.5148	0	8.437	11	0.6737	440683	39106	401577	chr11	133838170	11	11	133838170	133838170	1	1	0.3723	328133	0.0502	11	133838170	*	rs2851120	Y	133708065	rs2851120	T	C	0.6232	-0.0097	0.0019	5.3e-07	535094	133708065	133838170	11	133838170	11	133838170	*	Y	0.656566	-5.10526
chr11:133838812:G:A	A	G	0.3788	0.0119	0.3418	0.4108	-0.0036	0.0099	0.7131	0	9.13	11	0.6099	440683	39106	401577	chr11	133838812	11	11	133838812	133838812	1	1	0.3788	333861	0.069	11	133838812	*	rs10791325	R	133708707	rs10791325	A	G	0.3839	0.0085	0.0018	2e-06	688288	133708707	133838812	11	133838812	11	133838812	*	R	-0.363636	4.72222
chr11:133840901:T:C	T	C	0.6872	0.0123	0.6627	0.7346	0.0048	0.0104	0.6468	1.4	11.153	11	0.4306	440683	39106	401577	chr11	133840901	11	11	133840901	133840901	1	1	0.3128	275691	0.0719	11	133840901	*	rs2250123	Y	133710796	rs2250123	T	C	0.6809	-0.0086	0.0019	4.1e-06	692125	133710796	133840901	11	133840901	11	133840901	*	Y	0.461538	-4.52632
chr11:133841019:G:A	A	G	0.3733	0.012	0.3322	0.4052	-0.0063	0.0099	0.5225	0	8.077	11	0.7064	440683	39106	401577	chr11	133841019	11	11	133841019	133841019	1	1	0.3733	329014	0.073	11	133841019	*	rs2250025	R	133710914	rs2250025	A	G	0.3786	0.0086	0.0018	1.4e-06	691622	133710914	133841019	11	133841019	11	133841019	*	R	-0.636364	4.77778
chr11:133841123:C:G	C	G	0.6272	0.0123	0.5954	0.6678	0.006	0.0099	0.5427	0	7.957	11	0.7171	440683	39106	401577	chr11	133841123	11	11	133841123	133841123	1	1	0.3728	328573	0.0724	11	133841123	*	rs2723607	V	133711018	rs2723607	C	G	0.6227	-0.0085	0.0018	1.6e-06	692168	133711018	133841123	11	133841123	11	133841123	*	V	0.606061	-4.72222
chr11:133841346:C:G	C	G	0.6199	0.0118	0.5889	0.6583	0.0033	0.0099	0.7376	0	8.635	11	0.6555	440683	39106	401577	chr11	133841346	11	11	133841346	133841346	1	1	0.3801	335007	0.0694	11	133841346	*	rs2723605	S	133711241	rs2723605	C	G	0.6159	-0.0084	0.0018	2.2e-06	691830	133711241	133841346	11	133841346	11	133841346	*	S	0.333333	-4.66667
chr11:133841757:G:A	A	G	0.373	0.0123	0.3323	0.4048	-0.0067	0.0099	0.497	0	7.885	11	0.7235	440683	39106	401577	chr11	133841757	11	11	133841757	133841757	1	1	0.373	328750	0.0725	11	133841757	*	rs2723598	R	133711652	rs2723598	A	G	0.3773	0.0084	0.0018	2.5e-06	686666	133711652	133841757	11	133841757	11	133841757	*	R	-0.676768	4.66667
chr11:133842453:G:A	A	G	0.3728	0.0123	0.3304	0.4048	-0.0066	0.0099	0.5068	0	7.935	11	0.7191	440683	39106	401577	chr11	133842453	11	11	133842453	133842453	1	1	0.3728	328573	0.0744	11	133842453	*	rs2257010	R	133712348	rs2257010	A	G	0.3773	0.0083	0.0018	2.8e-06	692566	133712348	133842453	11	133842453	11	133842453	*	R	-0.666667	4.61111
chr11:133842578:C:T	T	C	0.3729	0.0122	0.3323	0.4048	-0.0069	0.0099	0.4837	0	7.893	11	0.7229	440683	39106	401577	chr11	133842578	11	11	133842578	133842578	1	1	0.3729	328661	0.0725	11	133842578	*	rs2257004	Y	133712473	rs2257004	T	C	0.3774	0.0081	0.0018	9.1e-06	638245	133712473	133842578	11	133842578	11	133842578	*	Y	-0.69697	4.5
chr11:133842787:G:A	A	G	0.7661	0.0123	0.7179	0.7977	0.0209	0.0116	0.07138	0	8.102	11	0.7041	440683	39106	401577	chr11	133842787	11	11	133842787	133842787	1	1	0.2339	206152	0.0798	11	133842787	*	rs2187449	R	133712682	rs2187449	A	G	0.7758	0.016	0.0021	2.6e-14	677969	133712682	133842787	11	133842787	11	133842787	*	R	1.80172	7.61905
chr11:133843187:G:C	C	G	0.3797	0.0118	0.3402	0.411	-0.0035	0.0099	0.7212	0	8.715	11	0.6481	440683	39106	401577	chr11	133843187	11	11	133843187	133843187	1	1	0.3797	334655	0.0708	11	133843187	*	rs5019134	V	133713082	rs5019134	C	G	0.3841	0.0082	0.0018	3.5e-06	692144	133713082	133843187	11	133843187	11	133843187	*	V	-0.353535	4.55556
chr11:133843294:C:A	A	C	0.3729	0.0122	0.3323	0.4047	-0.0069	0.0099	0.4888	0	8.137	11	0.701	440683	39106	401577	chr11	133843294	11	11	133843294	133843294	1	1	0.3729	328661	0.0724	11	133843294	*	rs10750541	M	133713189	rs10750541	A	C	0.3774	0.0083	0.0018	2.9e-06	692510	133713189	133843294	11	133843294	11	133843294	*	M	-0.69697	4.61111
chr11:133843835:A:G	A	G	0.6272	0.0123	0.5951	0.6696	0.0068	0.0099	0.4912	0	8.053	11	0.7085	440683	39106	401577	chr11	133843835	11	11	133843835	133843835	1	1	0.3728	328573	0.0745	11	133843835	*	rs10791328	R	133713730	rs10791328	A	G	0.6228	-0.0082	0.0018	3.5e-06	692450	133713730	133843835	11	133843835	11	133843835	*	R	0.686869	-4.55556
chr11:133844627:G:A	A	G	0.3738	0.0117	0.3323	0.4054	-0.0068	0.0099	0.4907	0	7.971	11	0.7159	440683	39106	401577	chr11	133844627	11	11	133844627	133844627	1	1	0.3738	329455	0.0731	11	133844627	*	rs2282602	R	133714522	rs2282602	A	G	0.3779	0.0082	0.0018	3.9e-06	692569	133714522	133844627	11	133844627	11	133844627	*	R	-0.686869	4.55556
chr11:133844777:A:G	A	G	0.6201	0.0118	0.5888	0.6594	0.0035	0.0099	0.7232	0	8.783	11	0.6419	440683	39106	401577	chr11	133844777	11	11	133844777	133844777	1	1	0.3799	334831	0.0706	11	133844777	*	rs2282604	D	133714672	rs2282604	A	G	0.6159	-0.0082	0.0018	3.8e-06	692151	133714672	133844777	11	133844777	11	133844777	*	D	0.353535	-4.55556
chr11:133846461:T:C	T	C	0.6182	0.0131	0.5883	0.6594	0.0034	0.0098	0.7269	0	8.799	11	0.6405	440683	39106	401577	chr11	133846461	11	11	133846461	133846461	1	1	0.3818	336506	0.0711	11	133846461	*	rs10791329	Y	133716356	rs10791329	T	C	0.6157	-0.0083	0.0018	2.6e-06	692073	133716356	133846461	11	133846461	11	133846461	*	Y	0.346939	-4.61111
chr11:133859354:T:G	T	G	0.8814	0.0086	0.8615	0.9046	0.0145	0.0152	0.3391	0	8.946	11	0.6269	440683	39106	401577	chr11	133859354	11	11	133859354	133859354	1	1	0.1186	104530	0.0431	11	133859354	*	rs10750547	K	133729249	rs10750547	T	G	0.8724	-0.015	0.0028	8.8e-08	664171	133729249	133859354	11	133859354	11	133859354	*	K	0.953947	-5.35714
chr11:133860925:A:G	A	G	0.6196	0.0123	0.588	0.6607	0.0039	0.0099	0.6888	0	8.12	11	0.7025	440683	39106	401577	chr11	133860925	11	11	133860925	133860925	1	1	0.3804	335272	0.0727	11	133860925	*	rs10750549	R	133730820	rs10750549	A	G	0.6157	-0.0083	0.0018	3.6e-06	686052	133730820	133860925	11	133860925	11	133860925	*	R	0.393939	-4.61111
chr11:133861239:T:C	T	C	0.6196	0.0123	0.5879	0.661	0.0041	0.0099	0.6809	0	8.029	11	0.7107	440683	39106	401577	chr11	133861239	11	11	133861239	133861239	1	1	0.3804	335272	0.0731	11	133861239	*	rs4937837	B	133731134	rs4937837	T	C	0.6162	-0.0084	0.0018	2.8e-06	686050	133731134	133861239	11	133861239	11	133861239	*	B	0.414141	-4.66667
chr11:133861749:G:T	T	G	0.4116	0.0121	0.3785	0.4363	-0.0028	0.0097	0.7714	0	4.479	11	0.9538	440683	39106	401577	chr11	133861749	11	11	133861749	133861749	1	1	0.4116	362770	0.0578	11	133861749	*	rs2156681	K	133731644	rs2156681	T	G	0.4089	0.0063	0.0018	0.0004	685544	133731644	133861749	11	133861749	11	133861749	*	K	-0.28866	3.5
chr11:133862255:A:G	A	G	0.5877	0.0122	0.5635	0.6207	0.002	0.0097	0.8331	0	4.62	11	0.9481	440683	39106	401577	chr11	133862255	11	11	133862255	133862255	1	1	0.4123	363387	0.0572	11	133862255	*	rs10791332	R	133732150	rs10791332	A	G	0.5911	-0.0062	0.0018	0.00042	685502	133732150	133862255	11	133862255	11	133862255	*	R	0.206186	-3.44444
chr11:133862966:T:C	T	C	0.7267	0.013	0.6966	0.7636	0.0051	0.0107	0.6349	0	8.736	11	0.6463	440683	39106	401577	chr11	133862966	11	11	133862966	133862966	1	1	0.2733	240877	0.067	11	133862966	*	rs10791333	Y	133732861	rs10791333	T	C	0.7194	-0.0075	0.002	0.00012	683790	133732861	133862966	11	133862966	11	133862966	*	Y	0.476636	-3.75
chr11:133864647:G:C	C	G	0.3777	0.0134	0.3307	0.4144	-0.0074	0.0099	0.4588	0	7.992	11	0.714	440683	39106	401577	chr11	133864647	11	11	133864647	133864647	1	1	0.3777	332892	0.0837	11	133864647	*	rs4937842	S	133734542	rs4937842	C	G	0.3804	0.0087	0.0018	1.9e-06	679231	133734542	133864647	11	133864647	11	133864647	*	S	-0.747475	4.83333
chr11:133872761:A:G	A	G	0.5886	0.0144	0.5482	0.636	0.005	0.0097	0.6095	0	8.381	11	0.6788	440683	39106	401577	chr11	133872761	11	11	133872761	133872761	1	1	0.4114	362594	0.0878	11	133872761	*	rs4353292	R	133742656	rs4353292	A	G	0.5876	-0.0067	0.0019	0.00046	511274	133742656	133872761	11	133872761	11	133872761	*	R	0.515464	-3.52632
chr11:133894771:G:C	C	G	0.6743	0.0251	0.5961	0.744	0.0064	0.0103	0.5369	0	4.699	11	0.9449	440683	39106	401577	chr11	133894771	11	11	133894771	133894771	1	1	0.3257	287061	0.1479	11	133894771	*	rs329647	S	133764666	rs329647	C	G	0.6966	0.0077	0.0019	3.8e-05	682060	133764666	133894771	11	133894771	11	133894771	*	S	0.621359	4.05263
chr11:133894996:G:C	C	G	0.5256	0.0288	0.4464	0.5959	0.0055	0.0096	0.5662	2.5	11.278	11	0.4203	440683	39106	401577	chr11	133894996	11	11	133894996	133894996	1	1	0.4744	418120	0.1495	11	133894996	*	rs4937850	S	133764891	rs4937850	C	G	0.5547	0.0069	0.0017	8.2e-05	675450	133764891	133894996	11	133894996	11	133894996	*	S	0.572917	4.05882
chr11:133895232:G:T	T	G	0.526	0.0285	0.4465	0.5963	0.005	0.0096	0.6049	5.4	11.63	11	0.3921	440683	39106	401577	chr11	133895232	11	11	133895232	133895232	1	1	0.474	417767	0.1498	11	133895232	*	rs10791337	K	133765127	rs10791337	T	G	0.5538	0.007	0.0017	5.4e-05	681236	133765127	133895232	11	133895232	11	133895232	*	K	0.520833	4.11765
chr11:133895472:T:C	T	C	0.3566	0.0292	0.281	0.4422	-0.0075	0.01	0.4511	0	3.708	11	0.9777	440683	39106	401577	chr11	133895472	11	11	133895472	133895472	1	1	0.3566	314295	0.1612	11	133895472	*	rs329648	Y	133765367	rs329648	T	C	0.3351	-0.0094	0.0018	3.1e-07	682290	133765367	133895472	11	133895472	11	133895472	*	Y	-0.75	-5.22222
chr11:133897727:G:T	T	G	0.8026	0.0128	0.7574	0.8379	0.0182	0.0122	0.1352	0	6.494	11	0.8384	440683	39106	401577	chr11	133897727	11	11	133897727	133897727	1	1	0.1974	173982	0.0805	11	133897727	*	rs329651	K	133767622	rs329651	T	G	0.8055	0.0164	0.0021	9e-15	779232	133767622	133897727	11	133897727	11	133897727	*	K	1.4918	7.80952
chr11:133899804:A:G	A	G	0.3514	0.0256	0.2803	0.4307	-0.0096	0.01	0.3376	0	4.531	11	0.9517	440683	39106	401577	chr11	133899804	11	11	133899804	133899804	1	1	0.3514	309712	0.1504	11	133899804	*	rs329652	R	133769699	rs329652	A	G	0.3322	-0.0093	0.0018	3.8e-07	682652	133769699	133899804	11	133899804	11	133899804	*	R	-0.96	-5.16667
chr11:133900516:G:C	C	G	0.2258	0.0151	0.1699	0.2516	-0.0059	0.0115	0.6069	0	8.146	11	0.7001	440683	39106	401577	chr11	133900516	11	11	133900516	133900516	1	1	0.2258	199012	0.0817	11	133900516	*	rs4936211	S	133770411	rs4936211	C	G	0.2397	0.0073	0.0021	0.00041	686719	133770411	133900516	11	133900516	11	133900516	*	S	-0.513043	3.47619
chr11:133902943:T:C	T	C	0.7495	0.0248	0.7107	0.8208	0.0155	0.0111	0.1621	0	6.933	11	0.8045	440683	39106	401577	chr11	133902943	11	11	133902943	133902943	1	1	0.2505	220782	0.1101	11	133902943	*	rs11223616	Y	133772838	rs11223616	T	C	0.7603	0.0075	0.002	0.00023	683794	133772838	133902943	11	133902943	11	133902943	*	Y	1.3964	3.75
chr11:133904968:A:C	A	C	0.4581	0.027	0.3903	0.5047	-0.0089	0.0096	0.3499	0	10.616	11	0.476	440683	39106	401577	chr11	133904968	11	11	133904968	133904968	1	1	0.4581	403754	0.1144	11	133904968	*	rs510306	M	133774863	rs510306	A	C	0.4343	-0.0071	0.0017	4.3e-05	682904	133774863	133904968	11	133904968	11	133904968	*	M	-0.927083	-4.17647
chr11:133910862:G:A	A	G	0.2091	0.011	0.1694	0.2331	-0.0162	0.0118	0.1703	5.3	11.621	11	0.3928	440683	39106	401577	chr11	133910862	11	11	133910862	133910862	1	1	0.2091	184294	0.0637	11	133910862	*	rs11223617	R	133780757	rs11223617	A	G	0.2214	0.0097	0.0021	5.8e-06	689237	133780757	133910862	11	133910862	11	133910862	*	R	-1.37288	4.61905
chr11:133914604:G:A	A	G	0.1973	0.0159	0.146	0.2284	-0.0213	0.012	0.07569	0	8.025	11	0.711	440683	39106	401577	chr11	133914604	11	11	133914604	133914604	1	1	0.1973	173894	0.0824	11	133914604	*	rs901035	R	133784499	rs901035	A	G	0.1938	-0.0122	0.0022	1.5e-08	691773	133784499	133914604	11	133914604	11	133914604	*	R	-1.775	-5.54545
chr11:133917106:G:T	T	G	0.198	0.0154	0.1475	0.2278	-0.0216	0.012	0.07253	0	7.535	11	0.7543	440683	39106	401577	chr11	133917106	11	11	133917106	133917106	1	1	0.198	174510	0.0803	11	133917106	*	rs3802920	N	133787001	rs3802920	T	G	0.1943	-0.0122	0.0022	4.4e-08	633656	133787001	133917106	11	133917106	11	133917106	*	N	-1.8	-5.54545
chr11:133938289:C:T	T	C	0.1838	0.0073	0.1502	0.2136	-0.0007	0.0123	0.9531	0	7.474	11	0.7595	440683	39106	401577	chr11	133938289	11	11	133938289	133938289	1	1	0.1838	161995	0.0634	11	133938289	*	rs10894765	Y	133808184	rs10894765	T	C	0.202	0.0115	0.0022	2.9e-07	689974	133808184	133938289	11	133938289	11	133938289	*	Y	-0.0569106	5.22727
chr11:133939137:C:T	T	C	0.271	0.0143	0.2354	0.2984	-0.021	0.0108	0.05084	0	6.302	11	0.8525	440683	39106	401577	chr11	133939137	11	11	133939137	133939137	1	1	0.271	238850	0.063	11	133939137	*	rs12278050	Y	133809032	rs12278050	T	C	0.2671	-0.0103	0.0019	8.5e-08	690918	133809032	133939137	11	133939137	11	133939137	*	Y	-1.94444	-5.42105
chr11:133941265:C:T	T	C	0.275	0.0137	0.2396	0.3025	-0.0225	0.0107	0.03585	0	6.055	11	0.8697	440683	39106	401577	chr11	133941265	11	11	133941265	133941265	1	1	0.275	242376	0.0629	11	133941265	*	rs10444323	Y	133811160	rs10444323	T	C	0.2717	-0.0113	0.0018	5.6e-10	794027	133811160	133941265	11	133941265	11	133941265	*	Y	-2.1028	-6.27778
chr11:133942631:T:C	T	C	0.2819	0.0094	0.254	0.335	0.0129	0.0106	0.2236	0	4.624	11	0.948	440683	39106	401577	chr11	133942631	11	11	133942631	133942631	1	1	0.2819	248457	0.081	11	133942631	*	rs329643	Y	133812526	rs329643	T	C	0.2874	0.0071	0.0019	0.00024	691991	133812526	133942631	11	133942631	11	133942631	*	Y	1.21698	3.73684
chr11:133944296:A:G	A	G	0.2752	0.0087	0.2526	0.3334	0.0113	0.0106	0.2882	0	4.462	11	0.9544	440683	39106	401577	chr11	133944296	11	11	133944296	133944296	1	1	0.2752	242552	0.0808	11	133944296	*	rs595986	R	133814191	rs595986	A	G	0.2854	0.0074	0.0019	0.00013	691868	133814191	133944296	11	133944296	11	133944296	*	R	1.06604	3.89474
chr11:133944818:A:G	A	G	0.9019	0.0054	0.8929	0.9076	-0.0009	0.0161	0.9555	0	5.775	11	0.8879	440683	39106	401577	chr11	133944818	11	11	133944818	133944818	1	1	0.0981	86462	0.0147	11	133944818	*	rs4937860	R	133814713	rs4937860	A	G	0.8922	-0.0117	0.0027	2.1e-05	779453	133814713	133944818	11	133944818	11	133944818	*	R	-0.0559006	-4.33333
chr11:133946329:C:T	T	C	0.1702	0.0092	0.1443	0.1942	-0.0272	0.0131	0.03824	0	3.036	11	0.9902	440683	39106	401577	chr11	133946329	11	11	133946329	133946329	1	1	0.1702	150008	0.0499	11	133946329	*	rs10894769	Y	133816224	rs10894769	T	C	0.1681	-0.0098	0.0025	8.1e-05	657249	133816224	133946329	11	133946329	11	133946329	*	Y	-2.07634	-3.92
chr11:133957838:A:C	A	C	0.7988	0.0182	0.7536	0.8323	-0.0152	0.0119	0.2016	28.6	15.405	11	0.1647	440683	39106	401577	chr11	133957838	11	11	133957838	133957838	1	1	0.2012	177331	0.0787	11	133957838	*	rs3802924	M	133827733	rs3802924	A	C	0.7995	0.0085	0.0022	9.8e-05	670918	133827733	133957838	11	133957838	11	133957838	*	M	-1.27731	3.86364
chr11:133959749:C:G	C	G	0.7986	0.0187	0.7509	0.8326	-0.0156	0.0119	0.1894	29.2	15.542	11	0.159	440683	39106	401577	chr11	133959749	11	11	133959749	133959749	1	1	0.2014	177507	0.0817	11	133959749	*	rs3758927	S	133829644	rs3758927	C	G	0.8022	0.0084	0.0022	0.00012	671299	133829644	133959749	11	133959749	11	133959749	*	S	-1.31092	3.81818
chr11:133969665:G:A	A	G	0.2105	0.0202	0.171	0.2609	0.0156	0.0117	0.1832	10	12.218	11	0.3475	440683	39106	401577	chr11	133969665	11	11	133969665	133969665	1	1	0.2105	185528	0.0899	11	133969665	*	rs11223646	R	133839560	rs11223646	A	G	0.2102	-0.0074	0.0021	0.0005	676366	133839560	133969665	11	133969665	11	133969665	*	R	1.33333	-3.52381
chr11:133980621:C:A	A	C	0.4642	0.0106	0.4368	0.4878	-0.0059	0.0096	0.5391	52.4	23.097	11	0.01713	440683	39106	401577	chr11	133980621	11	11	133980621	133980621	1	1	0.4642	409130	0.051	11	133980621	*	rs329655	M	133850516	rs329655	A	C	0.4722	0.0098	0.0018	3.9e-08	656219	133850516	133980621	11	133980621	11	133980621	*	M	-0.614583	5.44444
chr11:133983113:C:T	T	C	0.2102	0.0211	0.1684	0.2631	0.0144	0.0119	0.226	0	10.962	11	0.4465	440683	39106	401577	chr11	133983113	11	11	133983113	133983113	1	1	0.2102	185263	0.0947	11	133983113	*	rs4936216	Y	133853008	rs4936216	T	C	0.2093	-0.0078	0.0022	0.00033	660435	133853008	133983113	11	133983113	11	133983113	*	Y	1.21008	-3.54545
chr11:134049826:A:C	A	C	0.5422	0.0139	0.5069	0.5983	0.0012	0.0098	0.9004	30.1	15.735	11	0.1513	440683	39106	401577	chr11	134049826	11	11	134049826	134049826	1	1	0.4578	403489	0.0914	11	134049826	*	rs7126672	H	133919721	rs7126672	A	C	0.5238	-0.0063	0.0018	0.00044	677354	133919721	134049826	11	134049826	11	134049826	*	H	0.122449	-3.5
chr11:134150327:T:G	T	G	0.6826	0.0255	0.6331	0.7362	0.0067	0.0103	0.5136	39.8	18.264	11	0.07566	440683	39106	401577	chr11	134150327	11	11	134150327	134150327	1	1	0.3174	279746	0.1031	11	134150327	*	rs11223716	K	134020222	rs11223716	T	G	0.6691	-0.0068	0.0018	0.00021	687744	134020222	134150327	11	134150327	11	134150327	*	K	0.650485	-3.77778
chr11:134361929:T:A	A	T	0.0506	0.0018	0.0374	0.0555	-0.0199	0.0236	0.3993	0	10.66	11	0.4721	440683	39106	401577	chr11	134361929	11	11	134361929	134361929	1	1	0.0506	44597.1	0.0181	11	134361929	*	rs7932366	W	134231823	rs7932366	A	T	0.04964	-0.0158	0.0044	0.00031	638720	134231823	134361929	11	134361929	11	134361929	*	W	-0.84322	-3.59091
chr11:134386911:C:T	T	C	0.1121	0.009	0.0973	0.1293	-0.0158	0.0152	0.299	0	6.817	11	0.8137	440683	39106	401577	chr11	134386911	11	11	134386911	134386911	1	1	0.1121	98801.1	0.032	11	134386911	*	rs10894808	Y	134256805	rs10894808	T	C	0.1155	0.0105	0.0026	6.8e-05	690640	134256805	134386911	11	134386911	11	134386911	*	Y	-1.03947	4.03846
chr11:134388522:T:G	T	G	0.3223	0.0168	0.3075	0.4935	0.0113	0.0104	0.2765	0	9.833	11	0.5455	440683	39106	401577	chr11	134388522	11	11	134388522	134388522	1	1	0.3223	284064	0.186	11	134388522	*	rs893951	K	134258416	rs893951	T	G	0.3304	-0.0092	0.0019	1.5e-06	663730	134258416	134388522	11	134388522	11	134388522	*	K	1.08654	-4.84211
chr11:134391256:A:G	A	G	0.868	0.0103	0.8503	0.8873	0.0068	0.0142	0.6301	0	10.737	11	0.4655	440683	39106	401577	chr11	134391256	11	11	134391256	134391256	1	1	0.132	116340	0.037	11	134391256	*	rs11223780	R	134261150	rs11223780	A	G	0.8658	-0.0089	0.0025	0.00034	680249	134261150	134391256	11	134391256	11	134391256	*	R	0.478873	-3.56
chr11:134426490:C:T	T	C	0.5303	0.0105	0.3999	0.5361	-0.0072	0.0097	0.4618	19.6	13.684	11	0.251	440683	39106	401577	chr11	134426490	11	11	134426490	134426490	1	1	0.4697	413978	0.1362	11	134426490	*	rs893949	Y	134296384	rs893949	T	C	0.5214	0.0073	0.0018	3.5e-05	659088	134296384	134426490	11	134426490	11	134426490	*	Y	-0.742268	4.05556
chr11:134426747:A:G	A	G	0.4954	0.0114	0.4836	0.6201	0.009	0.0098	0.3544	26.2	14.912	11	0.1865	440683	39106	401577	chr11	134426747	11	11	134426747	134426747	1	1	0.4954	436629	0.1365	11	134426747	*	rs733856	R	134296641	rs733856	A	G	0.5011	-0.0073	0.0018	3.5e-05	659486	134296641	134426747	11	134426747	11	134426747	*	R	0.918367	-4.05556
chr11:134427216:A:G	A	G	0.4946	0.0113	0.4857	0.6189	0.0086	0.0098	0.3757	28.4	15.361	11	0.1666	440683	39106	401577	chr11	134427216	11	11	134427216	134427216	1	1	0.4946	435924	0.1332	11	134427216	*	rs4937884	R	134297110	rs4937884	A	G	0.5018	-0.0078	0.0018	1.2e-05	659520	134297110	134427216	11	134427216	11	134427216	*	R	0.877551	-4.33333
chr11:134427451:A:G	A	G	0.4985	0.0118	0.4889	0.6253	0.0094	0.0097	0.3355	30.1	15.728	11	0.1515	440683	39106	401577	chr11	134427451	11	11	134427451	134427451	1	1	0.4985	439361	0.1364	11	134427451	*	rs10750561	R	134297345	rs10750561	A	G	0.5043	-0.0076	0.0018	1.6e-05	667582	134297345	134427451	11	134427451	11	134427451	*	R	0.969072	-4.22222
chr11:134537476:C:G	C	G	0.7663	0.0131	0.745	0.8252	0.0054	0.0113	0.6315	0	8.827	11	0.6378	440683	39106	401577	chr11	134537476	11	11	134537476	134537476	1	1	0.2337	205975	0.0802	11	134537476	*	rs12272206	S	134407370	rs12272206	C	G	0.7565	-0.0076	0.0021	0.00021	670084	134407370	134537476	11	134537476	11	134537476	*	S	0.477876	-3.61905
chr11:134547865:G:A	A	G	0.2636	0.007	0.2329	0.2861	0.0075	0.0109	0.4931	0	10.264	11	0.5069	440683	39106	401577	chr11	134547865	11	11	134547865	134547865	1	1	0.2636	232328	0.0532	11	134547865	*	rs7936692	R	134417759	rs7936692	A	G	0.2681	-0.0084	0.002	2.5e-05	673484	134417759	134547865	11	134547865	11	134547865	*	R	0.688073	-4.2
chr11:134549040:C:G	C	G	0.7364	0.0072	0.713	0.7661	-0.0069	0.0109	0.5275	0	10.335	11	0.5005	440683	39106	401577	chr11	134549040	11	11	134549040	134549040	1	1	0.2636	232328	0.0531	11	134549040	*	rs7940755	S	134418934	rs7940755	C	G	0.7364	0.0084	0.002	2.7e-05	671245	134418934	134549040	11	134549040	11	134549040	*	S	-0.633028	4.2
chr11:134561782:C:T	T	C	0.3651	0.0121	0.3329	0.3902	0.014	0.0099	0.1598	0	6.778	11	0.8168	440683	39106	401577	chr11	134561782	11	11	134561782	134561782	1	1	0.3651	321787	0.0573	11	134561782	*	rs12789838	Y	134431676	rs12789838	T	C	0.3616	-0.0068	0.0019	0.00023	670395	134431676	134561782	11	134561782	11	134561782	*	Y	1.41414	-3.57895
chr11:134562156:G:A	A	G	0.3465	0.0105	0.3153	0.3657	0.014	0.01	0.1614	0	10.162	11	0.5158	440683	39106	401577	chr11	134562156	11	11	134562156	134562156	1	1	0.3465	305393	0.0504	11	134562156	*	rs4936241	R	134432050	rs4936241	A	G	0.342	-0.0068	0.0019	0.00025	679555	134432050	134562156	11	134562156	11	134562156	*	R	1.4	-3.57895
chr11:134563125:T:C	T	C	0.6532	0.0105	0.6321	0.6832	-0.014	0.01	0.1619	0	10.052	11	0.5257	440683	39106	401577	chr11	134563125	11	11	134563125	134563125	1	1	0.3468	305658	0.0511	11	134563125	*	rs12575528	Y	134433019	rs12575528	T	C	0.6572	0.0068	0.0017	0.0001	782504	134433019	134563125	11	134563125	11	134563125	*	Y	-1.4	4
chr11:134569067:A:G	A	G	0.8768	0.0151	0.8507	0.9163	-0.0127	0.0145	0.3829	3.1	11.351	11	0.4144	440683	39106	401577	chr11	134569067	11	11	134569067	134569067	1	1	0.1232	108584	0.0656	11	134569067	*	rs12287452	R	134438961	rs12287452	A	G	0.8744	-0.0099	0.0024	4.6e-05	776071	134438961	134569067	11	134569067	11	134569067	*	R	-0.875862	-4.125
chr11:134572210:C:T	T	C	0.1749	0.0064	0.1612	0.185	0.0173	0.0125	0.1684	30	15.705	11	0.1525	440683	39106	401577	chr11	134572210	11	11	134572210	134572210	1	1	0.1749	154151	0.0238	11	134572210	*	rs12798731	Y	134442104	rs12798731	T	C	0.1741	-0.0117	0.0023	3.1e-07	686271	134442104	134572210	11	134572210	11	134572210	*	Y	1.384	-5.08696
chr11:134573574:C:T	T	C	0.2688	0.0063	0.2406	0.2898	0.0204	0.0108	0.05752	0	8.88	11	0.633	440683	39106	401577	chr11	134573574	11	11	134573574	134573574	1	1	0.2688	236911	0.0492	11	134573574	*	rs4937911	H	134443468	rs4937911	T	C	0.2666	-0.0084	0.002	1.9e-05	687341	134443468	134573574	11	134573574	11	134573574	*	H	1.88889	-4.2
chr11:134575449:G:A	A	G	0.136	0.0135	0.0992	0.1604	0.0002	0.0139	0.9871	0	10.404	11	0.4945	440683	39106	401577	chr11	134575449	11	11	134575449	134575449	1	1	0.136	119866	0.0612	11	134575449	*	rs11223911	R	134445343	rs11223911	A	G	0.1387	0.0099	0.0025	6.9e-05	671409	134445343	134575449	11	134575449	11	134575449	*	R	0.0143885	3.96
chr11:134578950:C:T	T	C	0.1483	0.0058	0.137	0.1622	0.0264	0.0134	0.04822	35.3	16.991	11	0.1081	440683	39106	401577	chr11	134578950	11	11	134578950	134578950	1	1	0.1483	130707	0.0252	11	134578950	*	rs12785691	Y	134448844	rs12785691	T	C	0.1465	-0.0122	0.0024	4.8e-07	688902	134448844	134578950	11	134578950	11	134578950	*	Y	1.97015	-5.08333
chr11:134587251:C:T	T	C	0.2468	0.0098	0.2206	0.2663	0.0119	0.0111	0.284	39.5	18.177	11	0.07757	440683	39106	401577	chr11	134587251	11	11	134587251	134587251	1	1	0.2468	217521	0.0457	11	134587251	*	rs11606886	Y	134457145	rs11606886	T	C	0.2477	-0.0081	0.002	5.7e-05	687473	134457145	134587251	11	134587251	11	134587251	*	Y	1.07207	-4.05
chr11:134588081:A:C	A	C	0.8411	0.0055	0.8269	0.8584	-0.0268	0.013	0.03919	45.4	20.14	11	0.04346	440683	39106	401577	chr11	134588081	11	11	134588081	134588081	1	1	0.1589	140049	0.0315	11	134588081	*	rs7112435	M	134457975	rs7112435	A	C	0.8398	0.0118	0.0023	4.2e-07	688944	134457975	134588081	11	134588081	11	134588081	*	M	-2.06154	5.13043
chr11:134591332:C:A	A	C	0.159	0.0057	0.1416	0.1734	0.0263	0.013	0.04292	46.4	20.525	11	0.03864	440683	39106	401577	chr11	134591332	11	11	134591332	134591332	1	1	0.159	140137	0.0318	11	134591332	*	rs12801679	H	134461226	rs12801679	A	C	0.1617	-0.0115	0.0022	2.2e-07	790555	134461226	134591332	11	134591332	11	134591332	*	H	2.02308	-5.22727
chr11:134609397:A:G	A	G	0.7762	0.0062	0.7631	0.7949	-0.0099	0.0114	0.3858	24.7	14.603	11	0.2014	440683	39106	401577	chr11	134609397	11	11	134609397	134609397	1	1	0.2238	197250	0.0318	11	134609397	*	rs1944864	R	134479291	rs1944864	A	G	0.7726	0.0102	0.0021	6.9e-07	688781	134479291	134609397	11	134609397	11	134609397	*	R	-0.868421	4.85714
chr11:134611509:C:T	T	C	0.3062	0.005	0.2686	0.3359	0.0199	0.0103	0.05341	16.4	13.152	11	0.2835	440683	39106	401577	chr11	134611509	11	11	134611509	134611509	1	1	0.3062	269874	0.0673	11	134611509	*	rs3017974	Y	134481403	rs3017974	T	C	0.3053	-0.0073	0.0019	0.0001	682070	134481403	134611509	11	134611509	11	134611509	*	Y	1.93204	-3.84211
chr11:134617135:G:A	A	G	0.1232	0.0064	0.112	0.138	0.024	0.0145	0.09689	38.2	17.786	11	0.08667	440683	39106	401577	chr11	134617135	11	11	134617135	134617135	1	1	0.1232	108584	0.026	11	134617135	*	rs11606878	R	134487029	rs11606878	A	G	0.1231	-0.0118	0.0027	9.6e-06	684831	134487029	134617135	11	134617135	11	134617135	*	R	1.65517	-4.37037
chr11:134626565:A:G	A	G	0.574	0.0146	0.5455	0.6148	0.0031	0.0097	0.749	0	6.63	11	0.8282	440683	39106	401577	chr11	134626565	11	11	134626565	134626565	1	1	0.426	375462	0.0693	11	134626565	*	rs2000862	R	134496459	rs2000862	A	G	0.5697	0.0062	0.0018	0.00046	680792	134496459	134626565	11	134626565	11	134626565	*	R	0.319588	3.44444
chr11:134633185:T:C	T	C	0.6992	0.0066	0.689	0.729	-0.0055	0.0104	0.5964	40.6	18.511	11	0.07045	440683	39106	401577	chr11	134633185	11	11	134633185	134633185	1	1	0.3008	265115	0.04	11	134633185	*	rs3017968	H	134503079	rs3017968	T	C	0.7099	0.0097	0.0018	5.1e-08	791083	134503079	134633185	11	134633185	11	134633185	*	H	-0.528846	5.38889
chr11:134633348:A:G	A	G	0.6991	0.0071	0.6879	0.7289	-0.0052	0.0104	0.6162	40.7	18.55	11	0.06967	440683	39106	401577	chr11	134633348	11	11	134633348	134633348	1	1	0.3009	265203	0.041	11	134633348	*	rs3019643	R	134503242	rs3019643	A	G	0.7092	0.0102	0.0019	7.7e-08	688256	134503242	134633348	11	134633348	11	134633348	*	R	-0.5	5.36842
chr11:134633981:C:T	T	C	0.2888	0.0076	0.2605	0.3033	0.0034	0.0105	0.7443	44.2	19.708	11	0.0495	440683	39106	401577	chr11	134633981	11	11	134633981	134633981	1	1	0.2888	254539	0.0428	11	134633981	*	rs3019644	Y	134503875	rs3019644	T	C	0.2778	-0.01	0.0019	1.6e-07	688638	134503875	134633981	11	134633981	11	134633981	*	Y	0.32381	-5.26316
chr11:134634166:T:G	T	G	0.6256	0.0175	0.5906	0.6675	0.0018	0.0099	0.8515	0	9.641	11	0.5629	440683	39106	401577	chr11	134634166	11	11	134634166	134634166	1	1	0.3744	329983	0.0769	11	134634166	*	rs4343039	K	134504060	rs4343039	T	G	0.6394	0.0078	0.0019	6e-05	532479	134504060	134634166	11	134634166	11	134634166	*	K	0.181818	4.10526
chr11:134634720:G:A	A	G	0.3861	0.0172	0.3425	0.4196	-0.0004	0.0098	0.9658	0	8.827	11	0.6379	440683	39106	401577	chr11	134634720	11	11	134634720	134634720	1	1	0.3861	340295	0.0771	11	134634720	*	rs2187466	R	134504614	rs2187466	A	G	0.3727	-0.0074	0.0018	3e-05	691761	134504614	134634720	11	134634720	11	134634720	*	R	-0.0408163	-4.11111
chr11:134635162:G:C	C	G	0.3848	0.0166	0.3414	0.4168	-0.0007	0.0098	0.9448	0	8.851	11	0.6356	440683	39106	401577	chr11	134635162	11	11	134635162	134635162	1	1	0.3848	339150	0.0754	11	134635162	*	rs3019646	S	134505056	rs3019646	C	G	0.3724	-0.0075	0.0018	2.2e-05	691857	134505056	134635162	11	134635162	11	134635162	*	S	-0.0714286	-4.16667
chr11:134635616:C:T	T	C	0.1711	0.0079	0.1565	0.1861	0.0091	0.0126	0.4721	24	14.465	11	0.2083	440683	39106	401577	chr11	134635616	11	11	134635616	134635616	1	1	0.1711	150802	0.0296	11	134635616	*	rs12788924	Y	134505510	rs12788924	T	C	0.1692	-0.0131	0.0023	8.6e-09	683913	134505510	134635616	11	134635616	11	134635616	*	Y	0.722222	-5.69565
chr11:134636158:T:C	T	C	0.6132	0.0178	0.5782	0.6562	0.0013	0.0098	0.897	0	8.696	11	0.6499	440683	39106	401577	chr11	134636158	11	11	134636158	134636158	1	1	0.3868	340912	0.078	11	134636158	*	rs3019649	Y	134506052	rs3019649	T	C	0.627	0.0073	0.0018	3.5e-05	692148	134506052	134636158	11	134636158	11	134636158	*	Y	0.132653	4.05556
chr11:134637061:C:A	A	C	0.3877	0.0177	0.3448	0.4222	-0.001	0.0098	0.9178	0	8.748	11	0.6452	440683	39106	401577	chr11	134637061	11	11	134637061	134637061	1	1	0.3877	341706	0.0774	11	134637061	*	rs3017965	M	134506955	rs3017965	A	C	0.3735	-0.0074	0.0018	3.1e-05	691694	134506955	134637061	11	134637061	11	134637061	*	M	-0.102041	-4.11111
chr11:134637277:C:T	T	C	0.1636	0.0075	0.1494	0.1784	0.009	0.0129	0.4827	7.6	11.909	11	0.3705	440683	39106	401577	chr11	134637277	11	11	134637277	134637277	1	1	0.1636	144191	0.029	11	134637277	*	rs7940245	Y	134507171	rs7940245	T	C	0.1604	-0.0137	0.0024	6.6e-09	679618	134507171	134637277	11	134637277	11	134637277	*	Y	0.697674	-5.70833
chr11:134639072:T:C	T	C	0.6133	0.0176	0.5789	0.6563	0.0012	0.0098	0.9046	0	9.099	11	0.6128	440683	39106	401577	chr11	134639072	11	11	134639072	134639072	1	1	0.3867	340824	0.0774	11	134639072	*	rs3019652	Y	134508966	rs3019652	T	C	0.6271	0.0072	0.0018	5e-05	691929	134508966	134639072	11	134639072	11	134639072	*	Y	0.122449	4
chr11:134639747:T:C	T	C	0.6121	0.0174	0.5781	0.6545	0.0009	0.0098	0.9243	0	9.246	11	0.5992	440683	39106	401577	chr11	134639747	11	11	134639747	134639747	1	1	0.3879	341882	0.0764	11	134639747	*	rs3019654	Y	134509641	rs3019654	T	C	0.6284	0.0073	0.0018	3.9e-05	690499	134509641	134639747	11	134639747	11	134639747	*	Y	0.0918367	4.05556
chr11:134640415:T:C	T	C	0.6128	0.0175	0.5788	0.6559	-0.0001	0.0098	0.9919	0	8.398	11	0.6772	440683	39106	401577	chr11	134640415	11	11	134640415	134640415	1	1	0.3872	341265	0.0771	11	134640415	*	rs3018015	Y	134510309	rs3018015	T	C	0.6256	0.0073	0.0018	4.3e-05	690903	134510309	134640415	11	134640415	11	134640415	*	Y	-0.0102041	4.05556
chr11:134642821:C:T	T	C	0.3862	0.0176	0.3433	0.4209	-0.0004	0.0098	0.9708	0	9.076	11	0.6149	440683	39106	401577	chr11	134642821	11	11	134642821	134642821	1	1	0.3862	340384	0.0776	11	134642821	*	rs3018013	Y	134512715	rs3018013	T	C	0.3728	-0.0072	0.0018	4.7e-05	691506	134512715	134642821	11	134642821	11	134642821	*	Y	-0.0408163	-4
chr11:134643554:G:A	A	G	0.3859	0.0176	0.3415	0.4203	-0.0003	0.0098	0.9779	0	8.852	11	0.6355	440683	39106	401577	chr11	134643554	11	11	134643554	134643554	1	1	0.3859	340119	0.0788	11	134643554	*	rs3019659	R	134513448	rs3019659	A	G	0.3728	-0.0072	0.0018	5.3e-05	691387	134513448	134643554	11	134643554	11	134643554	*	R	-0.0306122	-4
chr11:134644388:T:C	T	C	0.6173	0.0175	0.5839	0.6616	0.0006	0.0098	0.9509	0	8.459	11	0.6716	440683	39106	401577	chr11	134644388	11	11	134644388	134644388	1	1	0.3827	337299	0.0777	11	134644388	*	rs949110	Y	134514282	rs949110	T	C	0.6289	0.0077	0.0018	1.5e-05	690161	134514282	134644388	11	134644388	11	134644388	*	Y	0.0612245	4.27778
chr11:134654769:A:C	A	C	0.6105	0.0181	0.5756	0.6554	0.002	0.0098	0.8382	0	8.883	11	0.6327	440683	39106	401577	chr11	134654769	11	11	134654769	134654769	1	1	0.3895	343292	0.0798	11	134654769	*	rs3018003	M	134524663	rs3018003	A	C	0.6232	0.0075	0.0018	2.4e-05	689339	134524663	134654769	11	134654769	11	134654769	*	M	0.204082	4.16667
chr11:134660832:T:A	A	T	0.3877	0.0175	0.3426	0.4211	-0.0026	0.0098	0.792	0	10.318	11	0.502	440683	39106	401577	chr11	134660832	11	11	134660832	134660832	1	1	0.3877	341706	0.0785	11	134660832	*	rs999786	W	134530726	rs999786	A	T	0.3752	-0.0074	0.0018	3e-05	688578	134530726	134660832	11	134660832	11	134660832	*	W	-0.265306	-4.11111
chr11:134661742:A:C	A	C	0.6104	0.0181	0.5756	0.6554	0.0029	0.0098	0.7654	0	10.14	11	0.5178	440683	39106	401577	chr11	134661742	11	11	134661742	134661742	1	1	0.3896	343380	0.0798	11	134661742	*	rs3017988	M	134531636	rs3017988	A	C	0.6247	0.0072	0.0018	5.1e-05	681412	134531636	134661742	11	134661742	11	134661742	*	M	0.295918	4
chr11:134662701:A:G	A	G	0.6106	0.0182	0.5756	0.6554	0.003	0.0098	0.762	0	10.131	11	0.5186	440683	39106	401577	chr11	134662701	11	11	134662701	134662701	1	1	0.3894	343204	0.0798	11	134662701	*	rs1893868	R	134532595	rs1893868	A	G	0.6241	0.0073	0.0018	3.9e-05	682709	134532595	134662701	11	134662701	11	134662701	*	R	0.306122	4.05556
chr11:134668980:A:G	A	G	0.8517	0.008	0.8399	0.8656	-0.0148	0.0133	0.2664	14.3	12.838	11	0.304	440683	39106	401577	chr11	134668980	11	11	134668980	134668980	1	1	0.1483	130707	0.0257	11	134668980	*	rs12797910	R	134538874	rs12797910	A	G	0.8504	0.013	0.0024	7.4e-08	692058	134538874	134668980	11	134668980	11	134668980	*	R	-1.11278	5.41667
chr11:134669100:G:T	T	G	0.1662	0.0142	0.131	0.1982	0.0049	0.0128	0.7007	11.7	12.459	11	0.3301	440683	39106	401577	chr11	134669100	11	11	134669100	134669100	1	1	0.1662	146483	0.0672	11	134669100	*	rs1944873	K	134538994	rs1944873	T	G	0.1793	0.0091	0.0023	5.6e-05	686879	134538994	134669100	11	134669100	11	134669100	*	K	0.382812	3.95652
chr11:134670017:C:T	T	C	0.1458	0.0063	0.1354	0.1593	0.0127	0.0135	0.3454	7.9	11.942	11	0.368	440683	39106	401577	chr11	134670017	11	11	134670017	134670017	1	1	0.1458	128503	0.0239	11	134670017	*	rs7951841	Y	134539911	rs7951841	T	C	0.1481	-0.0124	0.0024	4.2e-07	690840	134539911	134670017	11	134670017	11	134670017	*	Y	0.940741	-5.16667
chr11:134670973:C:T	T	C	0.1343	0.0071	0.1197	0.1472	0.0144	0.0139	0.2992	0	7.07	11	0.7934	440683	39106	401577	chr11	134670973	11	11	134670973	134670973	1	1	0.1343	118367	0.0275	11	134670973	*	rs12787566	Y	134540867	rs12787566	T	C	0.1335	-0.0097	0.0025	0.00012	691957	134540867	134670973	11	134670973	11	134670973	*	Y	1.03597	-3.88
chr11:134671005:C:A	A	C	0.1342	0.0071	0.1197	0.1472	0.0145	0.0139	0.2981	0	7.043	11	0.7956	440683	39106	401577	chr11	134671005	11	11	134671005	134671005	1	1	0.1342	118279	0.0275	11	134671005	*	rs12787586	M	134540899	rs12787586	A	C	0.1335	-0.0096	0.0025	0.00012	691625	134540899	134671005	11	134671005	11	134671005	*	M	1.04317	-3.84
chr11:134671048:G:T	T	G	0.1342	0.0071	0.1197	0.1471	0.0148	0.0139	0.2869	0	6.996	11	0.7994	440683	39106	401577	chr11	134671048	11	11	134671048	134671048	1	1	0.1342	118279	0.0274	11	134671048	*	rs12788101	D	134540942	rs12788101	T	G	0.1335	-0.0107	0.0028	0.00015	563428	134540942	134671048	11	134671048	11	134671048	*	D	1.06475	-3.82143
chr11:134673739:G:A	A	G	0.1341	0.007	0.1197	0.147	0.013	0.0139	0.3489	0	6.989	11	0.8	440683	39106	401577	chr11	134673739	11	11	134673739	134673739	1	1	0.1341	118191	0.0273	11	134673739	*	rs11608127	R	134543633	rs11608127	A	G	0.1334	-0.0096	0.0025	0.00013	691654	134543633	134673739	11	134673739	11	134673739	*	R	0.935252	-3.84
chr11:134674532:T:G	T	G	0.8659	0.007	0.853	0.8803	-0.0132	0.0139	0.3436	0	6.97	11	0.8015	440683	39106	401577	chr11	134674532	11	11	134674532	134674532	1	1	0.1341	118191	0.0273	11	134674532	*	rs11602502	K	134544426	rs11602502	T	G	0.8666	0.0096	0.0025	0.00014	691691	134544426	134674532	11	134674532	11	134674532	*	K	-0.94964	3.84
chr11:134674642:G:A	A	G	0.1341	0.007	0.1197	0.147	0.0129	0.0139	0.3534	0	7.015	11	0.7979	440683	39106	401577	chr11	134674642	11	11	134674642	134674642	1	1	0.1341	118191	0.0273	11	134674642	*	rs11600343	R	134544536	rs11600343	A	G	0.1334	-0.0095	0.0025	0.00015	691703	134544536	134674642	11	134674642	11	134674642	*	R	0.928058	-3.8
chr11:134680233:G:A	A	G	0.1338	0.007	0.1196	0.147	0.0143	0.0139	0.3058	0	7.264	11	0.7773	440683	39106	401577	chr11	134680233	11	11	134680233	134680233	1	1	0.1338	117927	0.0274	11	134680233	*	rs11600281	R	134550127	rs11600281	A	G	0.1335	-0.0096	0.0025	0.00012	691589	134550127	134680233	11	134680233	11	134680233	*	R	1.02878	-3.84
chr11:134683904:G:A	A	G	0.2041	0.0198	0.1544	0.245	0.0059	0.0119	0.6207	0	10.535	11	0.483	440683	39106	401577	chr11	134683904	11	11	134683904	134683904	1	1	0.2041	179887	0.0906	11	134683904	*	rs2155296	R	134553798	rs2155296	A	G	0.2092	0.0126	0.0021	1.9e-09	679176	134553798	134683904	11	134683904	11	134683904	*	R	0.495798	6
chr11:134684905:G:A	A	G	0.2052	0.0194	0.1525	0.2469	0.0071	0.0118	0.5489	0	10.624	11	0.4753	440683	39106	401577	chr11	134684905	11	11	134684905	134684905	1	1	0.2052	180856	0.0944	11	134684905	*	rs7111841	R	134554799	rs7111841	A	G	0.2235	0.0129	0.0021	6.9e-10	683820	134554799	134684905	11	134684905	11	134684905	*	R	0.601695	6.14286
chr11:134685167:A:G	A	G	0.8701	0.0074	0.8576	0.8845	-0.0181	0.0141	0.2016	0	7.136	11	0.788	440683	39106	401577	chr11	134685167	11	11	134685167	134685167	1	1	0.1299	114489	0.0269	11	134685167	*	rs11607328	R	134555061	rs11607328	A	G	0.8697	0.0096	0.0026	0.00019	688665	134555061	134685167	11	134685167	11	134685167	*	R	-1.28369	3.69231
chr11:134687052:T:C	T	C	0.7938	0.019	0.7539	0.8431	-0.0055	0.0118	0.6416	0	10.898	11	0.4518	440683	39106	401577	chr11	134687052	11	11	134687052	134687052	1	1	0.2062	181738	0.0892	11	134687052	*	rs2282608	Y	134556946	rs2282608	T	C	0.7763	-0.0129	0.0021	8.3e-10	682971	134556946	134687052	11	134687052	11	134687052	*	Y	-0.466102	-6.14286
chr11:134687668:G:A	A	G	0.1318	0.0081	0.1165	0.1452	0.0155	0.014	0.2692	0	6.783	11	0.8164	440683	39106	401577	chr11	134687668	11	11	134687668	134687668	1	1	0.1318	116164	0.0287	11	134687668	*	rs7930501	R	134557562	rs7930501	A	G	0.133	-0.0098	0.0026	0.00014	688534	134557562	134687668	11	134687668	11	134687668	*	R	1.10714	-3.76923
chr11:134687852:G:A	A	G	0.1325	0.0086	0.1167	0.1473	0.0148	0.014	0.2908	0	6.907	11	0.8065	440683	39106	401577	chr11	134687852	11	11	134687852	134687852	1	1	0.1325	116781	0.0306	11	134687852	*	rs7930628	R	134557746	rs7930628	A	G	0.1306	-0.0097	0.0026	0.00016	688504	134557746	134687852	11	134687852	11	134687852	*	R	1.05714	-3.73077
chr11:134688105:A:G	A	G	0.6669	0.0208	0.6338	0.7219	0.0026	0.0101	0.7995	7.9	11.948	11	0.3676	440683	39106	401577	chr11	134688105	11	11	134688105	134688105	1	1	0.3331	293583	0.0881	11	134688105	*	rs3016424	R	134557999	rs3016424	A	G	0.6565	-0.0066	0.0017	0.00014	782733	134557999	134688105	11	134688105	11	134688105	*	R	0.257426	-3.88235
chr11:134693919:T:C	T	C	0.9309	0.0047	0.9246	0.9438	0.0104	0.0187	0.5801	39.7	18.235	11	0.07629	440683	39106	401577	chr11	134693919	11	11	134693919	134693919	1	1	0.0691	60902.4	0.0192	11	134693919	*	rs11223950	Y	134563813	rs11223950	T	C	0.93639	0.0125	0.0035	0.00035	678900	134563813	134693919	11	134693919	11	134693919	*	Y	0.55615	3.57143
chr11:134696222:A:G	A	G	0.7889	0.009	0.7625	0.8059	-0.0077	0.0116	0.506	0	7.717	11	0.7384	440683	39106	401577	chr11	134696222	11	11	134696222	134696222	1	1	0.2111	186056	0.0434	11	134696222	*	rs1944871	R	134566116	rs1944871	A	G	0.7879	0.0077	0.0021	0.0003	686884	134566116	134696222	11	134696222	11	134696222	*	R	-0.663793	3.66667
chr11:134699010:C:T	T	C	0.1959	0.0074	0.1721	0.2086	0.006	0.012	0.6162	26.9	15.048	11	0.1803	440683	39106	401577	chr11	134699010	11	11	134699010	134699010	1	1	0.1959	172660	0.0365	11	134699010	*	rs11223955	Y	134568904	rs11223955	T	C	0.1906	-0.0112	0.0022	3.3e-07	689446	134568904	134699010	11	134699010	11	134699010	*	Y	0.5	-5.09091
chr11:134700193:T:C	T	C	0.6939	0.0186	0.6562	0.7344	-0.0016	0.0104	0.8745	0	9.802	11	0.5483	440683	39106	401577	chr11	134700193	11	11	134700193	134700193	1	1	0.3061	269786	0.0782	11	134700193	*	rs12224700	Y	134570087	rs12224700	T	C	0.6993	0.009	0.0019	2.2e-06	688299	134570087	134700193	11	134700193	11	134700193	*	Y	-0.153846	4.73684
chr11:134701933:C:T	T	C	0.1389	0.0059	0.1266	0.151	0.0119	0.0138	0.3881	8.1	11.963	11	0.3664	440683	39106	401577	chr11	134701933	11	11	134701933	134701933	1	1	0.1389	122422	0.0244	11	134701933	*	rs11603967	Y	134571827	rs11603967	T	C	0.1414	-0.0096	0.0025	0.0001	689980	134571827	134701933	11	134701933	11	134701933	*	Y	0.862319	-3.84
chr11:134706322:G:A	A	G	0.4194	0.0078	0.3887	0.4344	-0.0028	0.0097	0.7735	0	5.87	11	0.8819	440683	39106	401577	chr11	134706322	11	11	134706322	134706322	1	1	0.4194	369645	0.0457	11	134706322	*	rs1939726	R	134576216	rs1939726	A	G	0.411	-0.0087	0.0018	6.7e-07	688857	134576216	134706322	11	134706322	11	134706322	*	R	-0.28866	-4.83333
chr11:134710697:A:T	A	T	0.575	0.0083	0.5561	0.6054	0.0017	0.0097	0.8578	0	4.793	11	0.9408	440683	39106	401577	chr11	134710697	11	11	134710697	134710697	1	1	0.425	374581	0.0493	11	134710697	*	rs4937935	W	134580591	rs4937935	A	T	0.5812	0.0089	0.0018	3.5e-07	689081	134580591	134710697	11	134710697	11	134710697	*	W	0.175258	4.94444
chr11:134710876:A:G	A	G	0.8556	0.0063	0.8429	0.8696	-0.0111	0.0136	0.4147	0	8.327	11	0.6837	440683	39106	401577	chr11	134710876	11	11	134710876	134710876	1	1	0.1444	127269	0.0267	11	134710876	*	rs11602026	R	134580770	rs11602026	A	G	0.8558	0.0096	0.0024	7.9e-05	690165	134580770	134710876	11	134710876	11	134710876	*	R	-0.816176	4
chr11:134712497:G:A	A	G	0.1376	0.0061	0.1249	0.1495	0.0102	0.0139	0.4599	0	9.596	11	0.567	440683	39106	401577	chr11	134712497	11	11	134712497	134712497	1	1	0.1376	121276	0.0246	11	134712497	*	rs12798771	R	134582391	rs12798771	A	G	0.1375	-0.0099	0.0025	7.6e-05	678833	134582391	134712497	11	134712497	11	134712497	*	R	0.733813	-3.96
chr11:134725104:C:T	T	C	0.444	0.0057	0.4186	0.4618	-0.0042	0.0096	0.6621	0	5.101	11	0.9262	440683	39106	401577	chr11	134725104	11	11	134725104	134725104	1	1	0.444	391327	0.0432	11	134725104	*	rs10894860	Y	134594998	rs10894860	T	C	0.4464	-0.0073	0.0017	2.5e-05	692285	134594998	134725104	11	134725104	11	134725104	*	Y	-0.4375	-4.29412
chr11:134725142:G:A	A	G	0.1491	0.0131	0.1005	0.174	0.0162	0.0134	0.2272	0	6.935	11	0.8043	440683	39106	401577	chr11	134725142	11	11	134725142	134725142	1	1	0.1491	131412	0.0735	11	134725142	*	rs11823283	R	134595036	rs11823283	A	G	0.1586	0.0167	0.0024	3.4e-12	678202	134595036	134725142	11	134725142	11	134725142	*	R	1.20896	6.95833
chr11:134725880:T:C	T	C	0.5539	0.0077	0.527	0.5769	0.0043	0.0096	0.6553	0	4.988	11	0.9318	440683	39106	401577	chr11	134725880	11	11	134725880	134725880	1	1	0.4461	393177	0.0499	11	134725880	*	rs7951888	Y	134595774	rs7951888	T	C	0.5477	0.0073	0.0018	3.1e-05	690367	134595774	134725880	11	134725880	11	134725880	*	Y	0.447917	4.05556
chr11:134730476:A:G	A	G	0.8463	0.0169	0.8138	0.8926	-0.0122	0.0133	0.3571	0	10.219	11	0.5108	440683	39106	401577	chr11	134730476	11	11	134730476	134730476	1	1	0.1537	135466	0.0788	11	134730476	*	rs11223970	R	134600370	rs11223970	A	G	0.8368	-0.0185	0.0024	7.4e-15	668922	134600370	134730476	11	134730476	11	134730476	*	R	-0.917293	-7.70833
chr11:134731118:T:G	T	G	0.8465	0.017	0.8091	0.8947	-0.012	0.0133	0.3675	0	10.685	11	0.4701	440683	39106	401577	chr11	134731118	11	11	134731118	134731118	1	1	0.1535	135290	0.0856	11	134731118	*	rs12364470	B	134601012	rs12364470	T	G	0.8374	-0.0178	0.0022	1.1e-15	787411	134601012	134731118	11	134731118	11	134731118	*	B	-0.902256	-8.09091
chr11:134741441:A:G	A	G	0.5746	0.0061	0.551	0.6462	0.0051	0.0098	0.6043	0	8.718	11	0.6479	440683	39106	401577	chr11	134741441	11	11	134741441	134741441	1	1	0.4254	374933	0.0952	11	134741441	*	rs10894862	R	134611335	rs10894862	A	G	0.5631	-0.0074	0.0018	5.6e-05	652360	134611335	134741441	11	134741441	11	134741441	*	R	0.520408	-4.11111
chr11:134741913:C:T	T	C	0.2156	0.0135	0.174	0.2419	0.0019	0.0118	0.875	0	9.5	11	0.5758	440683	39106	401577	chr11	134741913	11	11	134741913	134741913	1	1	0.2156	190023	0.0679	11	134741913	*	rs7930275	Y	134611807	rs7930275	T	C	0.2182	0.0144	0.0022	2.8e-11	653892	134611807	134741913	11	134741913	11	134741913	*	Y	0.161017	6.54545
chr12:756804:C:G	C	G	0.2536	0.011	0.2155	0.3522	-0.0173	0.0115	0.132	6.7	11.796	11	0.3792	440683	39106	401577	chr12	756804	12	12	756804	756804	1	1	0.2536	223514	0.1367	12	756804	*	rs6489746	S	865970	rs6489746	C	G	0.2366	-0.009	0.0021	2e-05	670358	865970	756804	12	756804	12	756804	*	S	-1.50435	-4.28571
chr12:774012:A:T	A	T	0.2377	0.0092	0.2098	0.2501	-0.0165	0.0115	0.151	16.7	13.202	11	0.2803	440683	39106	401577	chr12	774012	12	12	774012	774012	1	1	0.2377	209501	0.0403	12	774012	*	rs4980968	W	883178	rs4980968	A	T	0.2253	-0.0097	0.0021	3.5e-06	689395	883178	774012	12	774012	12	774012	*	W	-1.43478	-4.61905
chr12:775723:T:A	A	T	0.7784	0.0111	0.7623	0.8081	0.0162	0.0118	0.1709	24	14.472	11	0.2079	440683	39106	401577	chr12	775723	12	12	775723	775723	1	1	0.2216	195311	0.0458	12	775723	*	rs7295704	W	884889	rs7295704	A	T	0.7916	0.0088	0.0021	3.7e-05	688927	884889	775723	12	775723	12	775723	*	W	1.37288	4.19048
chr12:779154:G:A	A	G	0.7106	0.0177	0.6787	0.7473	0.0304	0.0107	0.004445	22	14.11	11	0.227	440683	39106	401577	chr12	779154	12	12	779154	779154	1	1	0.2894	255067	0.0686	12	779154	*	rs2107612	R	888320	rs2107612	A	G	0.7282	0.0104	0.0019	8.7e-08	689440	888320	779154	12	779154	12	779154	*	R	2.84112	5.47368
chr12:779262:C:T	T	C	0.7635	0.0091	0.7498	0.7893	0.017	0.0114	0.1365	23.1	14.305	11	0.2166	440683	39106	401577	chr12	779262	12	12	779262	779262	1	1	0.2365	208443	0.0395	12	779262	*	rs2107613	Y	888428	rs2107613	T	C	0.7732	0.0095	0.0021	5.5e-06	688245	888428	779262	12	779262	12	779262	*	Y	1.49123	4.52381
chr12:780736:T:G	T	G	0.7702	0.009	0.7271	0.7893	-0.0334	0.0112	0.002965	0	10.027	11	0.528	440683	39106	401577	chr12	780736	12	12	780736	780736	1	1	0.2298	202538	0.0622	12	780736	*	rs11064524	K	889902	rs11064524	T	G	0.7585	-0.0188	0.0019	1.9e-22	779557	889902	780736	12	780736	12	780736	*	K	-2.98214	-9.89474
chr12:788237:G:A	A	G	0.7429	0.0145	0.7201	0.7792	0.0208	0.0112	0.06177	52.5	23.136	11	0.01691	440683	39106	401577	chr12	788237	12	12	788237	788237	1	1	0.2571	226599	0.0591	12	788237	*	rs7311065	R	897403	rs7311065	A	G	0.7558	0.0096	0.002	2.1e-06	684688	897403	788237	12	788237	12	788237	*	R	1.85714	4.8
chr12:789234:C:A	A	C	0.7445	0.0112	0.7335	0.7788	0.0208	0.0111	0.05954	52.2	23.029	11	0.01751	440683	39106	401577	chr12	789234	12	12	789234	789234	1	1	0.2555	225189	0.0453	12	789234	*	rs724709	M	898400	rs724709	A	C	0.7551	0.0096	0.002	1.6e-06	691050	898400	789234	12	789234	12	789234	*	M	1.87387	4.8
chr12:793913:T:C	T	C	0.3241	0.0223	0.2807	0.3675	-0.0322	0.0103	0.001661	49.2	21.644	11	0.02728	440683	39106	401577	chr12	793913	12	12	793913	793913	1	1	0.3241	285651	0.0868	12	793913	*	rs2107614	Y	903079	rs2107614	T	C	0.3079	-0.0111	0.0019	3.5e-09	690458	903079	793913	12	793913	12	793913	*	Y	-3.12621	-5.84211
chr12:796416:T:C	T	C	0.8373	0.0067	0.8297	0.8671	0.0285	0.0131	0.02958	57.4	25.836	11	0.006864	440683	39106	401577	chr12	796416	12	12	796416	796416	1	1	0.1627	143398	0.0374	12	796416	*	rs11064536	Y	905582	rs11064536	T	C	0.8299	0.0105	0.0023	6.8e-06	688329	905582	796416	12	796416	12	796416	*	Y	2.17557	4.56522
chr12:799117:C:T	T	C	0.6742	0.0184	0.6467	0.7193	0.0344	0.0103	0.0008281	51.6	22.725	11	0.01932	440683	39106	401577	chr12	799117	12	12	799117	799117	1	1	0.3258	287149	0.0726	12	799117	*	rs765250	Y	908283	rs765250	T	C	0.6923	0.0114	0.0019	1.4e-09	691102	908283	799117	12	799117	12	799117	*	Y	3.33981	6
chr12:800565:A:G	A	G	0.9131	0.0061	0.8871	0.9247	0.0429	0.017	0.01183	0	9.672	11	0.5601	440683	39106	401577	chr12	800565	12	12	800565	800565	1	1	0.0869	76590.7	0.0376	12	800565	*	rs12314329	R	909731	rs12314329	A	G	0.91856	0.0104	0.0029	0.0004	795210	909731	800565	12	800565	12	800565	*	R	2.52353	3.58621
chr12:807144:G:A	A	G	0.4853	0.0219	0.4519	0.5287	0.0277	0.0096	0.004046	43.8	19.561	11	0.05174	440683	39106	401577	chr12	807144	12	12	807144	807144	1	1	0.4853	427727	0.0768	12	807144	*	rs10849559	R	916310	rs10849559	A	G	0.5039	0.0086	0.0017	4.9e-07	691859	916310	807144	12	807144	12	807144	*	R	2.88542	5.05882
chr12:809727:C:A	A	C	0.5033	0.022	0.4703	0.5475	0.0261	0.0096	0.006788	43.1	19.327	11	0.05546	440683	39106	401577	chr12	809727	12	12	809727	809727	1	1	0.4967	437774	0.0772	12	809727	*	rs10849560	M	918893	rs10849560	A	C	0.5232	0.0078	0.0017	5.1e-06	690785	918893	809727	12	809727	12	809727	*	M	2.71875	4.58824
chr12:813242:C:T	T	C	0.5019	0.0229	0.4669	0.5455	0.0271	0.0096	0.004935	45.7	20.254	11	0.04198	440683	39106	401577	chr12	813242	12	12	813242	813242	1	1	0.4981	439008	0.0786	12	813242	*	rs10774464	Y	922408	rs10774464	T	C	0.5232	0.0078	0.0017	6.2e-06	690721	922408	813242	12	813242	12	813242	*	Y	2.82292	4.58824
chr12:817082:T:C	T	C	0.4972	0.0204	0.4533	0.523	-0.0267	0.0096	0.005477	44.7	19.889	11	0.04689	440683	39106	401577	chr12	817082	12	12	817082	817082	1	1	0.4972	438215	0.0697	12	817082	*	rs7963376	Y	926248	rs7963376	T	C	0.4768	-0.0081	0.0018	4.9e-06	638243	926248	817082	12	817082	12	817082	*	Y	-2.78125	-4.5
chr12:817536:G:A	A	G	0.7296	0.017	0.6998	0.7717	0.0172	0.011	0.1156	50.8	22.336	11	0.0219	440683	39106	401577	chr12	817536	12	12	817536	817536	1	1	0.2704	238321	0.0719	12	817536	*	rs4388955	R	926702	rs4388955	A	G	0.7477	0.0102	0.002	2.8e-07	690623	926702	817536	12	817536	12	817536	*	R	1.56364	5.1
chr12:825679:C:G	C	G	0.2548	0.016	0.2211	0.2855	-0.0174	0.011	0.1148	45.8	20.283	11	0.0416	440683	39106	401577	chr12	825679	12	12	825679	825679	1	1	0.2548	224572	0.0644	12	825679	*	rs1159744	S	934845	rs1159744	C	G	0.2456	-0.0098	0.002	1e-06	690498	934845	825679	12	825679	12	825679	*	S	-1.58182	-4.9
chr12:827302:C:G	C	G	0.2625	0.0161	0.2213	0.2895	-0.0179	0.0111	0.1049	47.8	21.072	11	0.03263	440683	39106	401577	chr12	827302	12	12	827302	827302	1	1	0.2625	231359	0.0682	12	827302	*	rs2158502	S	936468	rs2158502	C	G	0.2463	-0.0098	0.002	8.7e-07	690485	936468	827302	12	827302	12	827302	*	S	-1.61261	-4.9
chr12:830136:A:G	A	G	0.26	0.0136	0.2165	0.2764	-0.0175	0.011	0.1126	48	21.17	11	0.03165	440683	39106	401577	chr12	830136	12	12	830136	830136	1	1	0.26	229155	0.0599	12	830136	*	rs10774466	R	939302	rs10774466	A	G	0.2468	-0.01	0.0021	1.2e-06	637684	939302	830136	12	830136	12	830136	*	R	-1.59091	-4.7619
chr12:830314:G:T	T	G	0.1951	0.013	0.1726	0.2361	0.0397	0.0121	0.001032	14.1	12.808	11	0.306	440683	39106	401577	chr12	830314	12	12	830314	830314	1	1	0.1951	171955	0.0635	12	830314	*	rs11611246	K	939480	rs11611246	T	G	0.21	0.024	0.002	5e-32	779823	939480	830314	12	830314	12	830314	*	K	3.28099	12
chr12:831776:A:T	A	T	0.5153	0.0209	0.4751	0.5458	-0.0268	0.0096	0.00551	42.1	18.989	11	0.06129	440683	39106	401577	chr12	831776	12	12	831776	831776	1	1	0.4847	427198	0.0707	12	831776	*	rs7305065	W	940942	rs7305065	A	T	0.4951	-0.0087	0.0017	4.4e-07	690757	940942	831776	12	831776	12	831776	*	W	-2.79167	-5.11765
chr12:833180:A:C	A	C	0.2624	0.0161	0.2212	0.2892	-0.0174	0.0111	0.1153	47.4	20.905	11	0.03437	440683	39106	401577	chr12	833180	12	12	833180	833180	1	1	0.2624	231270	0.068	12	833180	*	rs6489752	M	942346	rs6489752	A	C	0.2463	-0.0098	0.002	1e-06	684496	942346	833180	12	833180	12	833180	*	M	-1.56757	-4.9
chr12:834787:G:T	T	G	0.6667	0.0238	0.6256	0.7221	0.0303	0.0103	0.003242	49.6	21.806	11	0.02592	440683	39106	401577	chr12	834787	12	12	834787	834787	1	1	0.3333	293759	0.0965	12	834787	*	rs11064560	K	943953	rs11064560	T	G	0.691	0.0112	0.0019	2.3e-09	690226	943953	834787	12	834787	12	834787	*	K	2.94175	5.89474
chr12:836871:C:T	T	C	0.6676	0.0231	0.6271	0.7185	0.0312	0.0103	0.002426	46.8	20.681	11	0.03683	440683	39106	401577	chr12	836871	12	12	836871	836871	1	1	0.3324	292966	0.0914	12	836871	*	rs4980969	Y	946037	rs4980969	T	C	0.6912	0.0114	0.0019	1.2e-09	683501	946037	836871	12	836871	12	836871	*	Y	3.02913	6
chr12:837712:A:G	A	G	0.4962	0.0228	0.4544	0.5306	-0.0262	0.0096	0.006476	43.2	19.355	11	0.05502	440683	39106	401577	chr12	837712	12	12	837712	837712	1	1	0.4962	437334	0.0762	12	837712	*	rs2158501	R	946878	rs2158501	A	G	0.4766	-0.0072	0.0016	9.3e-06	789347	946878	837712	12	837712	12	837712	*	R	-2.72917	-4.5
chr12:841915:G:A	A	G	0.6609	0.024	0.6157	0.7114	0.0299	0.0102	0.003455	48.6	21.403	11	0.02943	440683	39106	401577	chr12	841915	12	12	841915	841915	1	1	0.3391	298871	0.0957	12	841915	*	rs10849568	R	951081	rs10849568	A	G	0.69	0.0117	0.0019	3e-10	689266	951081	841915	12	841915	12	841915	*	R	2.93137	6.15789
chr12:842609:G:C	C	G	0.6673	0.0231	0.6265	0.718	0.031	0.0103	0.002591	46.5	20.546	11	0.03839	440683	39106	401577	chr12	842609	12	12	842609	842609	1	1	0.3327	293230	0.0915	12	842609	*	rs1990021	S	951775	rs1990021	C	G	0.6912	0.0113	0.0019	1.6e-09	689261	951775	842609	12	842609	12	842609	*	S	3.00971	5.94737
chr12:846342:C:A	A	C	0.7392	0.016	0.7136	0.7793	0.0182	0.0111	0.1015	45.9	20.321	11	0.04113	440683	39106	401577	chr12	846342	12	12	846342	846342	1	1	0.2608	229860	0.0657	12	846342	*	rs7980163	M	955508	rs7980163	A	C	0.7542	0.0096	0.002	1.6e-06	689388	955508	846342	12	846342	12	846342	*	M	1.63964	4.8
chr12:852170:C:T	T	C	0.8192	0.0105	0.8014	0.8487	0.0257	0.0127	0.04273	54.7	24.283	11	0.01159	440683	39106	401577	chr12	852170	12	12	852170	852170	1	1	0.1808	159351	0.0473	12	852170	*	rs6489755	Y	961336	rs6489755	T	C	0.8274	0.0107	0.0023	3.8e-06	688421	961336	852170	12	852170	12	852170	*	Y	2.02362	4.65217
chr12:855340:G:A	A	G	0.5022	0.0223	0.4706	0.5444	0.0256	0.0097	0.00802	42.3	19.049	11	0.06021	440683	39106	401577	chr12	855340	12	12	855340	855340	1	1	0.4978	438744	0.0738	12	855340	*	rs6489756	D	964506	rs6489756	A	G	0.5233	0.0078	0.0017	6.3e-06	688735	964506	855340	12	855340	12	855340	*	D	2.63918	4.58824
chr12:856958:T:C	T	C	0.2604	0.0166	0.2159	0.2864	-0.0177	0.0111	0.1103	47	20.771	11	0.03583	440683	39106	401577	chr12	856958	12	12	856958	856958	1	1	0.2604	229508	0.0705	12	856958	*	rs2240283	B	966124	rs2240283	T	C	0.2474	-0.0096	0.002	1.8e-06	690399	966124	856958	12	856958	12	856958	*	B	-1.59459	-4.8
chr12:857042:G:A	A	G	0.5004	0.0228	0.4675	0.5426	0.026	0.0097	0.007126	44.2	19.709	11	0.0495	440683	39106	401577	chr12	857042	12	12	857042	857042	1	1	0.4996	440330	0.0751	12	857042	*	rs2240284	R	966208	rs2240284	A	G	0.5226	0.0077	0.0017	7.9e-06	688715	966208	857042	12	857042	12	857042	*	R	2.68041	4.52941
chr12:865160:G:C	C	G	0.0974	0.0083	0.0814	0.1157	0.0169	0.0183	0.3546	13.8	12.765	11	0.3089	440683	39106	401577	chr12	865160	12	12	865160	865160	1	1	0.0974	85845	0.0343	12	865160	*	rs11611231	N	974326	rs11611231	C	G	0.07425	0.011	0.0031	0.00034	611726	974326	865160	12	865160	12	865160	*	N	0.923497	3.54839
chr12:866782:T:G	T	G	0.8453	0.0047	0.8266	0.8557	0.009	0.0131	0.4929	44.8	19.945	11	0.0461	440683	39106	401577	chr12	866782	12	12	866782	866782	1	1	0.1547	136347	0.0291	12	866782	*	rs12309274	K	975948	rs12309274	T	G	0.8395	0.0102	0.0024	1.7e-05	686523	975948	866782	12	866782	12	866782	*	K	0.687023	4.25
chr12:872828:G:C	C	G	0.1368	0.0035	0.1311	0.1541	-0.0011	0.0139	0.9375	36.6	17.359	11	0.09769	440683	39106	401577	chr12	872828	12	12	872828	872828	1	1	0.1368	120571	0.023	12	872828	*	rs17800834	S	981994	rs17800834	C	G	0.1412	-0.0104	0.0025	2.6e-05	689076	981994	872828	12	872828	12	872828	*	S	-0.0791367	-4.16
chr12:873352:A:G	A	G	0.5604	0.0123	0.5317	0.5704	-0.0131	0.0097	0.1751	24.9	14.639	11	0.1996	440683	39106	401577	chr12	873352	12	12	873352	873352	1	1	0.4396	387448	0.0387	12	873352	*	rs11064580	R	982518	rs11064580	A	G	0.553	-0.0095	0.0017	3e-08	689618	982518	873352	12	873352	12	873352	*	R	-1.35052	-5.58824
chr12:874554:C:G	C	G	0.8461	0.0051	0.8287	0.8553	0.0026	0.0132	0.845	38.7	17.943	11	0.08291	440683	39106	401577	chr12	874554	12	12	874554	874554	1	1	0.1539	135642	0.0266	12	874554	*	rs17223420	S	983720	rs17223420	C	G	0.839	0.0115	0.0024	1.4e-06	689120	983720	874554	12	874554	12	874554	*	S	0.19697	4.79167
chr12:875599:G:T	T	G	0.4208	0.011	0.4109	0.4437	0.0139	0.0097	0.1508	16	13.102	11	0.2867	440683	39106	401577	chr12	875599	12	12	875599	875599	1	1	0.4208	370879	0.0328	12	875599	*	rs12581940	K	984765	rs12581940	T	G	0.4201	0.0105	0.0017	1.1e-09	690412	984765	875599	12	875599	12	875599	*	K	1.43299	6.17647
chr12:875862:G:A	A	G	0.4269	0.011	0.4179	0.4498	0.0136	0.0097	0.1595	19.5	13.664	11	0.2521	440683	39106	401577	chr12	875862	12	12	875862	875862	1	1	0.4269	376255	0.0319	12	875862	*	rs4980974	R	985028	rs4980974	A	G	0.4318	0.0105	0.0017	1.4e-09	690022	985028	875862	12	875862	12	875862	*	R	1.40206	6.17647
chr12:878316:G:A	A	G	0.7329	0.0139	0.7167	0.7767	0.017	0.0109	0.1192	44.9	19.962	11	0.04587	440683	39106	401577	chr12	878316	12	12	878316	878316	1	1	0.2671	235413	0.06	12	878316	*	rs1012729	N	987482	rs1012729	A	G	0.7465	0.0098	0.002	8.9e-07	691188	987482	878316	12	878316	12	878316	*	N	1.55963	4.9
chr12:879103:G:A	A	G	0.1532	0.0052	0.1435	0.1704	-0.0029	0.0132	0.8252	40.1	18.351	11	0.07378	440683	39106	401577	chr12	879103	12	12	879103	879103	1	1	0.1532	135025	0.0269	12	879103	*	rs12312603	R	988269	rs12312603	A	G	0.161	-0.0105	0.0025	2.4e-05	580905	988269	879103	12	879103	12	879103	*	R	-0.219697	-4.2
chr12:879728:G:A	A	G	0.1536	0.0049	0.145	0.1701	-0.0027	0.0132	0.8357	39.3	18.12	11	0.07883	440683	39106	401577	chr12	879728	12	12	879728	879728	1	1	0.1536	135378	0.0251	12	879728	*	rs9804992	R	988894	rs9804992	A	G	0.1611	-0.0115	0.0022	2.2e-07	794191	988894	879728	12	879728	12	879728	*	R	-0.204545	-5.22727
chr12:881843:C:T	T	C	0.2469	0.0114	0.2154	0.264	-0.0176	0.0111	0.1128	43.3	19.401	11	0.05427	440683	39106	401577	chr12	881843	12	12	881843	881843	1	1	0.2469	217609	0.0486	12	881843	*	rs7953912	Y	991009	rs7953912	T	C	0.2441	-0.0096	0.002	1.7e-06	691063	991009	881843	12	881843	12	881843	*	Y	-1.58559	-4.8
chr12:882544:T:C	T	C	0.8375	0.0058	0.8138	0.8489	0.0033	0.013	0.7971	37.5	17.596	11	0.09144	440683	39106	401577	chr12	882544	12	12	882544	882544	1	1	0.1625	143222	0.0351	12	882544	*	rs12301299	Y	991710	rs12301299	T	C	0.8355	0.0118	0.0023	4.1e-07	687101	991710	882544	12	882544	12	882544	*	Y	0.253846	5.13043
chr12:884486:T:G	T	G	0.589	0.0102	0.5736	0.6171	0.0151	0.0097	0.1207	28.5	15.389	11	0.1654	440683	39106	401577	chr12	884486	12	12	884486	884486	1	1	0.411	362241	0.0435	12	884486	*	rs10849576	B	993652	rs10849576	T	G	0.5854	0.014	0.0018	1e-15	690860	993652	884486	12	884486	12	884486	*	B	1.5567	7.77778
chr12:884764:C:T	T	C	0.431	0.0105	0.4213	0.4536	0.0119	0.0096	0.2187	16.3	13.144	11	0.284	440683	39106	401577	chr12	884764	12	12	884764	884764	1	1	0.431	379869	0.0323	12	884764	*	rs7300444	Y	993930	rs7300444	T	C	0.4345	0.0105	0.0017	1.3e-09	691667	993930	884764	12	884764	12	884764	*	Y	1.23958	6.17647
chr12:886440:A:G	A	G	0.5883	0.0107	0.5729	0.6171	0.0154	0.0097	0.1146	32.3	16.243	11	0.1323	440683	39106	401577	chr12	886440	12	12	886440	886440	1	1	0.4117	362858	0.0442	12	886440	*	rs10744727	R	995606	rs10744727	A	G	0.5853	0.014	0.0018	1.5e-15	690765	995606	886440	12	886440	12	886440	*	R	1.58763	7.77778
chr12:886511:G:C	C	G	0.2503	0.0129	0.2166	0.272	-0.0119	0.011	0.2805	46.2	20.441	11	0.03965	440683	39106	401577	chr12	886511	12	12	886511	886511	1	1	0.2503	220606	0.0554	12	886511	*	rs10774468	S	995677	rs10774468	C	G	0.2474	-0.0101	0.002	4.4e-07	690084	995677	886511	12	886511	12	886511	*	S	-1.08182	-5.05
chr12:887505:G:A	A	G	0.2403	0.0112	0.2096	0.2573	-0.0141	0.0112	0.2072	44.1	19.668	11	0.0501	440683	39106	401577	chr12	887505	12	12	887505	887505	1	1	0.2403	211792	0.0477	12	887505	*	rs11064584	R	996671	rs11064584	A	G	0.238	-0.0097	0.002	1.7e-06	690120	996671	887505	12	887505	12	887505	*	R	-1.25893	-4.85
chr12:888667:G:A	A	G	0.5354	0.006	0.5177	0.5434	-0.0106	0.0096	0.2724	21.4	13.997	11	0.2332	440683	39106	401577	chr12	888667	12	12	888667	888667	1	1	0.4646	409483	0.0257	12	888667	*	rs10849578	R	997833	rs10849578	A	G	0.5401	-0.01	0.0017	7e-09	690367	997833	888667	12	888667	12	888667	*	R	-1.10417	-5.88235
chr12:889199:G:T	T	G	0.3913	0.0112	0.3574	0.4067	-0.0122	0.0097	0.2096	23.7	14.411	11	0.2111	440683	39106	401577	chr12	889199	12	12	889199	889199	1	1	0.3913	344879	0.0493	12	889199	*	rs12828016	K	998365	rs12828016	T	G	0.3901	-0.0133	0.0018	3.9e-14	692466	998365	889199	12	889199	12	889199	*	K	-1.25773	-7.38889
chr12:890596:A:G	A	G	0.4408	0.0059	0.4269	0.4556	0.0138	0.0097	0.1523	21.6	14.04	11	0.2308	440683	39106	401577	chr12	890596	12	12	890596	890596	1	1	0.4408	388506	0.0287	12	890596	*	rs2255390	R	999762	rs2255390	A	G	0.436	0.011	0.0017	2e-10	690302	999762	890596	12	890596	12	890596	*	R	1.42268	6.47059
chr12:891019:A:G	A	G	0.8459	0.0053	0.8262	0.8554	0.0049	0.0132	0.7085	42.4	19.096	11	0.0594	440683	39106	401577	chr12	891019	12	12	891019	891019	1	1	0.1541	135819	0.0292	12	891019	*	rs7309927	R	1000185	rs7309927	A	G	0.8395	0.0117	0.0024	8.5e-07	690556	1000185	891019	12	891019	12	891019	*	R	0.371212	4.875
chr12:891685:G:A	A	G	0.1364	0.0037	0.1299	0.1521	-0.0015	0.0139	0.9118	37.2	17.508	11	0.09373	440683	39106	401577	chr12	891685	12	12	891685	891685	1	1	0.1364	120218	0.0222	12	891685	*	rs1859450	R	1000851	rs1859450	A	G	0.1425	-0.0112	0.0025	5.7e-06	690365	1000851	891685	12	891685	12	891685	*	R	-0.107914	-4.48
chr12:892641:G:A	A	G	0.3723	0.0174	0.3454	0.4028	0.0311	0.0099	0.001722	36	17.181	11	0.1026	440683	39106	401577	chr12	892641	12	12	892641	892641	1	1	0.3723	328133	0.0574	12	892641	*	rs953361	R	1001807	rs953361	A	G	0.3872	0.0127	0.0018	4.3e-13	690801	1001807	892641	12	892641	12	892641	*	R	3.14141	7.05556
chr12:892653:C:T	T	C	0.2581	0.0133	0.2231	0.2807	-0.0164	0.0109	0.1346	44.9	19.978	11	0.04565	440683	39106	401577	chr12	892653	12	12	892653	892653	1	1	0.2581	227481	0.0576	12	892653	*	rs11832907	Y	1001819	rs11832907	T	C	0.2558	-0.0098	0.002	8.8e-07	692302	1001819	892653	12	892653	12	892653	*	Y	-1.50459	-4.9
chr12:894273:C:T	T	C	0.1364	0.0038	0.1299	0.1522	-0.0018	0.0139	0.8967	36.4	17.289	11	0.09962	440683	39106	401577	chr12	894273	12	12	894273	894273	1	1	0.1364	120218	0.0223	12	894273	*	rs12424810	Y	1003439	rs12424810	T	C	0.1425	-0.0111	0.0025	7.8e-06	690831	1003439	894273	12	894273	12	894273	*	Y	-0.129496	-4.44
chr12:894671:C:T	T	C	0.2484	0.0123	0.2149	0.2678	-0.0192	0.0111	0.08187	42	18.978	11	0.06149	440683	39106	401577	chr12	894671	12	12	894671	894671	1	1	0.2484	218931	0.0529	12	894671	*	rs2301880	Y	1003837	rs2301880	T	C	0.2432	-0.0094	0.002	3e-06	691177	1003837	894671	12	894671	12	894671	*	Y	-1.72973	-4.7
chr12:895929:A:G	A	G	0.5603	0.012	0.5335	0.5706	-0.0137	0.0097	0.1572	21.4	14.001	11	0.233	440683	39106	401577	chr12	895929	12	12	895929	895929	1	1	0.4397	387537	0.0371	12	895929	*	rs2269937	D	1005095	rs2269937	A	G	0.5529	-0.0096	0.0017	2.2e-08	690612	1005095	895929	12	895929	12	895929	*	D	-1.41237	-5.64706
chr12:899890:G:A	A	G	0.2475	0.0122	0.2147	0.2669	-0.0201	0.0111	0.07074	42.9	19.255	11	0.05667	440683	39106	401577	chr12	899890	12	12	899890	899890	1	1	0.2475	218138	0.0522	12	899890	*	rs7972490	R	1009056	rs7972490	A	G	0.2437	-0.0093	0.002	3.6e-06	691174	1009056	899890	12	899890	12	899890	*	R	-1.81081	-4.65
chr12:904010:A:G	A	G	0.5888	0.011	0.5694	0.6172	0.0153	0.0097	0.1164	28.9	15.479	11	0.1616	440683	39106	401577	chr12	904010	12	12	904010	904010	1	1	0.4112	362418	0.0478	12	904010	*	rs10849582	R	1013176	rs10849582	A	G	0.5858	0.0137	0.0017	1.3e-16	793900	1013176	904010	12	904010	12	904010	*	R	1.57732	8.05882
chr12:906007:G:A	A	G	0.4101	0.0104	0.3828	0.4257	-0.0155	0.0098	0.1124	28.9	15.476	11	0.1617	440683	39106	401577	chr12	906007	12	12	906007	906007	1	1	0.4101	361448	0.0429	12	906007	*	rs2286026	R	1015173	rs2286026	A	G	0.4142	-0.0141	0.0018	7.5e-16	690840	1015173	906007	12	906007	12	906007	*	R	-1.58163	-7.83333
chr12:906303:G:C	C	G	0.1804	0.0149	0.1538	0.218	0.0349	0.0125	0.005194	28.2	15.315	11	0.1685	440683	39106	401577	chr12	906303	12	12	906303	906303	1	1	0.1804	158998	0.0642	12	906303	*	rs2286028	V	1015469	rs2286028	C	G	0.1939	0.0248	0.0022	4.5e-30	678432	1015469	906303	12	906303	12	906303	*	V	2.792	11.2727
chr12:906465:T:G	T	G	0.5774	0.011	0.5546	0.5877	-0.0146	0.0097	0.1335	14.9	12.932	11	0.2978	440683	39106	401577	chr12	906465	12	12	906465	906465	1	1	0.4226	372465	0.0331	12	906465	*	rs2286029	K	1015631	rs2286029	T	G	0.5709	-0.0105	0.0017	1e-09	690693	1015631	906465	12	906465	12	906465	*	K	-1.50515	-6.17647
chr12:907744:T:C	T	C	0.8454	0.0045	0.8301	0.8541	0.0013	0.0131	0.9192	38.9	18.015	11	0.08123	440683	39106	401577	chr12	907744	12	12	907744	907744	1	1	0.1546	136259	0.024	12	907744	*	rs2277869	Y	1016910	rs2277869	T	C	0.8393	0.0118	0.0023	5.3e-07	691117	1016910	907744	12	907744	12	907744	*	Y	0.0992366	5.13043
chr12:913018:T:C	T	C	0.5585	0.0121	0.5315	0.5685	-0.0132	0.0097	0.173	17.5	13.333	11	0.2721	440683	39106	401577	chr12	913018	12	12	913018	913018	1	1	0.4415	389123	0.037	12	913018	*	rs7301931	Y	1022184	rs7301931	T	C	0.5522	-0.0098	0.0018	3.6e-08	634690	1022184	913018	12	913018	12	913018	*	Y	-1.36082	-5.44444
chr12:913186:A:G	A	G	0.8634	0.0036	0.848	0.869	0.0011	0.0139	0.9379	34.8	16.874	11	0.1116	440683	39106	401577	chr12	913186	12	12	913186	913186	1	1	0.1366	120395	0.021	12	913186	*	rs11571475	R	1022352	rs11571475	A	G	0.8579	0.0111	0.0025	7.8e-06	691137	1022352	913186	12	913186	12	913186	*	R	0.0791367	4.44
chr12:913286:C:T	T	C	0.2485	0.0123	0.2138	0.2663	-0.0197	0.0111	0.07526	45.1	20.043	11	0.04475	440683	39106	401577	chr12	913286	12	12	913286	913286	1	1	0.2485	219019	0.0525	12	913286	*	rs1051669	Y	1022452	rs1051669	T	C	0.2446	-0.0094	0.002	2.8e-06	688538	1022452	913286	12	913286	12	913286	*	Y	-1.77477	-4.7
chr12:913513:A:G	A	G	0.6334	0.0192	0.6018	0.6563	-0.0306	0.01	0.002168	27.1	15.096	11	0.1782	440683	39106	401577	chr12	913513	12	12	913513	913513	1	1	0.3666	323109	0.0545	12	913513	*	rs6413436	R	1022679	rs6413436	A	G	0.6154	-0.0115	0.0017	5.4e-12	791401	1022679	913513	12	913513	12	913513	*	R	-3.06	-6.76471
chr12:915428:G:T	T	G	0.4367	0.0116	0.4268	0.4621	0.0135	0.0097	0.1614	25.7	14.814	11	0.1911	440683	39106	401577	chr12	915428	12	12	915428	915428	1	1	0.4367	384893	0.0353	12	915428	*	rs10744729	K	1024594	rs10744729	T	G	0.4431	0.0097	0.0017	1.9e-08	692560	1024594	915428	12	915428	12	915428	*	K	1.39175	5.70588
chr12:918196:A:T	A	T	0.5634	0.0115	0.5375	0.5734	-0.0139	0.0097	0.1505	14.4	12.856	11	0.3028	440683	39106	401577	chr12	918196	12	12	918196	918196	1	1	0.4366	384804	0.0359	12	918196	*	rs4766370	W	1027362	rs4766370	A	T	0.556	-0.0098	0.0017	1.2e-08	690495	1027362	918196	12	918196	12	918196	*	W	-1.43299	-5.76471
chr12:918283:C:T	T	C	0.1353	0.0045	0.1265	0.1513	-0.0001	0.0139	0.997	37.3	17.533	11	0.09307	440683	39106	401577	chr12	918283	12	12	918283	918283	1	1	0.1353	119249	0.0248	12	918283	*	rs11571456	Y	1027449	rs11571456	T	C	0.1411	-0.0116	0.0025	3.1e-06	690529	1027449	918283	12	918283	12	918283	*	Y	-0.00719424	-4.64
chr12:919149:G:A	A	G	0.1351	0.0048	0.1257	0.1513	-0.0006	0.0139	0.9644	36.7	17.368	11	0.09746	440683	39106	401577	chr12	919149	12	12	919149	919149	1	1	0.1351	119073	0.0256	12	919149	*	rs12827646	R	1028315	rs12827646	A	G	0.1411	-0.0114	0.0025	4.3e-06	691584	1028315	919149	12	919149	12	919149	*	R	-0.0431655	-4.56
chr12:922288:G:A	A	G	0.5955	0.0121	0.5816	0.636	0.0157	0.0099	0.1107	31.7	16.11	11	0.1371	440683	39106	401577	chr12	922288	12	12	922288	922288	1	1	0.4045	356513	0.0544	12	922288	*	rs7962050	R	1031454	rs7962050	A	G	0.6044	0.0133	0.0018	4.2e-14	690321	1031454	922288	12	922288	12	922288	*	R	1.58586	7.38889
chr12:926876:C:T	T	C	0.0385	0.0035	0.0344	0.0451	0.0053	0.0267	0.8415	0	5.782	11	0.8875	440683	39106	401577	chr12	926876	12	12	926876	926876	1	1	0.0385	33932.6	0.0107	12	926876	*	rs7487683	B	1036042	rs7487683	T	C	0.04274	-0.0201	0.0047	1.5e-05	666077	1036042	926876	12	926876	12	926876	*	B	0.198502	-4.2766
chr12:929576:A:G	A	G	0.7527	0.0117	0.7344	0.7843	0.0182	0.0112	0.1029	45.2	20.08	11	0.04425	440683	39106	401577	chr12	929576	12	12	929576	929576	1	1	0.2473	217962	0.0499	12	929576	*	rs4766377	R	1038742	rs4766377	A	G	0.7551	0.009	0.002	6.8e-06	688434	1038742	929576	12	929576	12	929576	*	R	1.625	4.5
chr12:929688:C:T	T	C	0.1234	0.004	0.1159	0.1387	-0.0046	0.0147	0.7538	32.8	16.371	11	0.1279	440683	39106	401577	chr12	929688	12	12	929688	929688	1	1	0.1234	108761	0.0228	12	929688	*	rs11571424	Y	1038854	rs11571424	T	C	0.1291	-0.0107	0.0026	2.8e-05	783698	1038854	929688	12	929688	12	929688	*	Y	-0.312925	-4.11538
chr12:931207:T:C	T	C	0.4494	0.0071	0.4391	0.469	0.0118	0.0097	0.224	20.9	13.903	11	0.2384	440683	39106	401577	chr12	931207	12	12	931207	931207	1	1	0.4494	396086	0.0299	12	931207	*	rs7303748	B	1040373	rs7303748	T	C	0.4446	0.0098	0.0018	4.8e-08	632034	1040373	931207	12	931207	12	931207	*	B	1.21649	5.44444
chr12:938300:T:A	A	T	0.4397	0.0107	0.4177	0.4596	0.0098	0.0097	0.3105	17	13.25	11	0.2773	440683	39106	401577	chr12	938300	12	12	938300	938300	1	1	0.4397	387537	0.0419	12	938300	*	rs11064598	W	1047466	rs11064598	A	T	0.4552	0.009	0.0017	2.1e-07	684054	1047466	938300	12	938300	12	938300	*	W	1.01031	5.29412
chr12:938365:T:G	T	G	0.7544	0.0067	0.7392	0.7764	0.0151	0.011	0.1724	0	6.923	11	0.8053	440683	39106	401577	chr12	938365	12	12	938365	938365	1	1	0.2456	216463	0.0372	12	938365	*	rs4766394	K	1047531	rs4766394	T	G	0.7669	0.0093	0.002	4.7e-06	686052	1047531	938365	12	938365	12	938365	*	K	1.37273	4.65
chr12:940133:A:G	A	G	0.7573	0.0083	0.7412	0.7763	0.0148	0.0111	0.1841	0	6.999	11	0.7991	440683	39106	401577	chr12	940133	12	12	940133	940133	1	1	0.2427	213908	0.0351	12	940133	*	rs7294431	R	1049299	rs7294431	A	G	0.7661	0.0092	0.002	5.8e-06	684800	1049299	940133	12	940133	12	940133	*	R	1.33333	4.6
chr12:941088:G:A	A	G	0.5718	0.0084	0.549	0.5957	0.008	0.0098	0.4112	34.1	16.684	11	0.1176	440683	39106	401577	chr12	941088	12	12	941088	941088	1	1	0.4282	377401	0.0467	12	941088	*	rs7311151	R	1050254	rs7311151	A	G	0.5911	0.0103	0.0017	5.5e-10	788114	1050254	941088	12	941088	12	941088	*	R	0.816327	6.05882
chr12:943227:T:G	T	G	0.7585	0.008	0.7422	0.7776	0.0139	0.0112	0.2145	0	7.364	11	0.7689	440683	39106	401577	chr12	943227	12	12	943227	943227	1	1	0.2415	212850	0.0354	12	943227	*	rs7311263	K	1052393	rs7311263	T	G	0.767	0.0093	0.002	5.6e-06	683712	1052393	943227	12	943227	12	943227	*	K	1.24107	4.65
chr12:943322:A:G	A	G	0.8222	0.0074	0.8042	0.8367	-0.0057	0.0126	0.6487	32	16.182	11	0.1345	440683	39106	401577	chr12	943322	12	12	943322	943322	1	1	0.1778	156707	0.0325	12	943322	*	rs7307680	R	1052488	rs7307680	A	G	0.8124	0.0082	0.0022	0.00023	690790	1052488	943322	12	943322	12	943322	*	R	-0.452381	3.72727
chr12:945434:A:C	A	C	0.7591	0.0079	0.7427	0.7776	0.0132	0.0112	0.2383	0	7.282	11	0.7758	440683	39106	401577	chr12	945434	12	12	945434	945434	1	1	0.2409	212321	0.0349	12	945434	*	rs12231979	M	1054600	rs12231979	A	C	0.7668	0.0095	0.002	3.6e-06	683446	1054600	945434	12	945434	12	945434	*	M	1.17857	4.75
chr12:946286:A:G	A	G	0.5581	0.0107	0.5359	0.5831	-0.0085	0.0097	0.3802	13.3	12.689	11	0.3141	440683	39106	401577	chr12	946286	12	12	946286	946286	1	1	0.4419	389476	0.0472	12	946286	*	rs11064607	R	1055452	rs11064607	A	G	0.5449	-0.0083	0.0017	5e-07	785479	1055452	946286	12	946286	12	946286	*	R	-0.876289	-4.88235
chr12:946721:T:C	T	C	0.759	0.0079	0.7425	0.7774	0.0135	0.0112	0.2282	0	7.285	11	0.7756	440683	39106	401577	chr12	946721	12	12	946721	946721	1	1	0.241	212409	0.0349	12	946721	*	rs2887531	Y	1055887	rs2887531	T	C	0.7668	0.0093	0.002	4.7e-06	683300	1055887	946721	12	946721	12	946721	*	Y	1.20536	4.65
chr12:949522:A:C	A	C	0.4873	0.0123	0.4638	0.5209	-0.0163	0.0096	0.09197	0	8.088	11	0.7054	440683	39106	401577	chr12	949522	12	12	949522	949522	1	1	0.4873	429490	0.0571	12	949522	*	rs3748522	M	1058688	rs3748522	A	C	0.4708	-0.0076	0.0017	1.1e-05	688676	1058688	949522	12	949522	12	949522	*	M	-1.69792	-4.47059
chr12:955272:T:C	T	C	0.4857	0.0078	0.471	0.5085	-0.0162	0.0095	0.08742	0	7.982	11	0.7149	440683	39106	401577	chr12	955272	12	12	955272	955272	1	1	0.4857	428079	0.0375	12	955272	*	rs10849605	Y	1064438	rs10849605	T	C	0.4746	-0.0067	0.0017	9.8e-05	689600	1064438	955272	12	955272	12	955272	*	Y	-1.70526	-3.94118
chr12:959012:A:T	A	T	0.3864	0.0143	0.3664	0.4127	-0.0174	0.0101	0.08522	6.4	11.756	11	0.3822	440683	39106	401577	chr12	959012	12	12	959012	959012	1	1	0.3864	340560	0.0463	12	959012	*	rs7300039	W	1068178	rs7300039	A	T	0.3639	-0.0101	0.0018	1.4e-08	690504	1068178	959012	12	959012	12	959012	*	W	-1.72277	-5.61111
chr12:963224:A:G	A	G	0.1922	0.0077	0.1755	0.2663	-0.028	0.0121	0.02104	0	10.572	11	0.4798	440683	39106	401577	chr12	963224	12	12	963224	963224	1	1	0.1922	169399	0.0908	12	963224	*	rs10735067	R	1072390	rs10735067	A	G	0.1833	-0.0078	0.0022	0.0005	692201	1072390	963224	12	963224	12	963224	*	R	-2.31405	-3.54545
chr12:963530:T:C	T	C	0.8237	0.0069	0.805	0.8376	-0.0065	0.0127	0.6092	28.9	15.466	11	0.1621	440683	39106	401577	chr12	963530	12	12	963530	963530	1	1	0.1763	155385	0.0326	12	963530	*	rs12816367	Y	1072696	rs12816367	T	C	0.8184	0.0085	0.0022	0.00013	688332	1072696	963530	12	963530	12	963530	*	Y	-0.511811	3.86364
chr12:963799:C:T	T	C	0.6145	0.0162	0.5663	0.6353	0.015	0.0101	0.1364	14.5	12.873	11	0.3017	440683	39106	401577	chr12	963799	12	12	963799	963799	1	1	0.3855	339767	0.069	12	963799	*	rs6489769	Y	1072965	rs6489769	T	C	0.634	0.0101	0.0018	1.4e-08	690527	1072965	963799	12	963799	12	963799	*	Y	1.48515	5.61111
chr12:963886:C:A	A	C	0.7907	0.0189	0.7332	0.8204	0.0299	0.0124	0.01563	0	9.655	11	0.5617	440683	39106	401577	chr12	963886	12	12	963886	963886	1	1	0.2093	184470	0.0872	12	963886	*	rs6489771	M	1073052	rs6489771	A	C	0.8176	0.0079	0.0023	0.00047	690286	1073052	963886	12	963886	12	963886	*	M	2.41129	3.43478
chr12:964613:C:G	C	G	0.7451	0.0112	0.7082	0.7721	-0.0191	0.0113	0.09077	46.4	20.531	11	0.03857	440683	39106	401577	chr12	964613	12	12	964613	964613	1	1	0.2549	224660	0.0639	12	964613	*	rs12812789	S	1073779	rs12812789	C	G	0.7377	0.0083	0.002	3.6e-05	674117	1073779	964613	12	964613	12	964613	*	S	-1.69027	4.15
chr12:968694:A:G	A	G	0.2242	0.021	0.1698	0.2688	-0.0091	0.0126	0.4729	0	5.794	11	0.8868	440683	39106	401577	chr12	968694	12	12	968694	968694	1	1	0.2242	197602	0.099	12	968694	*	rs7955610	R	1077860	rs7955610	A	G	0.1798	-0.0087	0.0023	0.00011	677404	1077860	968694	12	968694	12	968694	*	R	-0.722222	-3.78261
chr12:968728:T:C	T	C	0.2139	0.0208	0.1672	0.2678	-0.0055	0.0125	0.6608	0	5.599	11	0.8987	440683	39106	401577	chr12	968728	12	12	968728	968728	1	1	0.2139	188524	0.1006	12	968728	*	rs7138367	Y	1077894	rs7138367	T	C	0.1813	-0.0086	0.0022	0.00013	690587	1077894	968728	12	968728	12	968728	*	Y	-0.44	-3.90909
chr12:1481527:G:A	A	G	0.0498	0.0028	0.0449	0.0549	0.0071	0.022	0.7486	0	9.445	11	0.5808	440683	39106	401577	chr12	1481527	12	12	1481527	1481527	1	1	0.0498	43892	0.01	12	1481527	*	rs16928482	D	1590693	rs16928482	A	G	0.05098	-0.014	0.0038	0.00019	791538	1590693	1481527	12	1481527	12	1481527	*	D	0.322727	-3.68421
chr12:1674085:T:G	T	G	0.4601	0.0194	0.4197	0.5694	0.0006	0.0098	0.9542	5.4	10.575	10	0.3916	439739	38837	400902	chr12	1674085	12	12	1674085	1674085	0.993121	0.998319	0.4601	404648	0.1497	12	1674085	*	rs10848548	K	1783251	rs10848548	T	G	0.4328	-0.0073	0.0018	4.1e-05	671292	1783251	1674085	12	1674085	12	1674085	*	K	0.0612245	-4.05556
chr12:1675879:A:G	A	G	0.4614	0.0145	0.4202	0.5691	0.0002	0.0098	0.9804	7	10.754	10	0.377	439739	38837	400902	chr12	1675879	12	12	1675879	1675879	0.993121	0.998319	0.4614	405791	0.1489	12	1675879	*	rs10848549	R	1785045	rs10848549	A	G	0.4331	-0.0069	0.0018	9.3e-05	672557	1785045	1675879	12	1675879	12	1675879	*	R	0.0204082	-3.83333
chr12:1678074:G:A	A	G	0.5382	0.0158	0.4323	0.5739	0.0038	0.0096	0.6889	29.4	14.17	10	0.1654	439739	38837	400902	chr12	1678074	12	12	1678074	1678074	0.993121	0.998319	0.4618	406143	0.1416	12	1678074	*	rs10848550	R	1787240	rs10848550	A	G	0.5488	0.0076	0.0018	1.6e-05	676091	1787240	1678074	12	1678074	12	1678074	*	R	0.395833	4.22222
chr12:1680205:G:A	A	G	0.5	0.0174	0.4056	0.5499	0.0039	0.0097	0.6888	34.3	15.215	10	0.1244	439739	38837	400902	chr12	1680205	12	12	1680205	1680205	0.993121	0.998319	0.5	439739	0.1443	12	1680205	*	rs7955261	R	1789371	rs7955261	A	G	0.526	0.0074	0.0017	2.4e-05	676949	1789371	1680205	12	1680205	12	1680205	*	R	0.402062	4.35294
chr12:1680869:C:T	T	C	0.5323	0.017	0.4322	0.5743	0.0052	0.0097	0.5953	29.9	14.272	10	0.1609	439739	38837	400902	chr12	1680869	12	12	1680869	1680869	0.993121	0.998319	0.4677	411332	0.1421	12	1680869	*	rs7138924	Y	1790035	rs7138924	T	C	0.5486	0.0072	0.0017	4.1e-05	677170	1790035	1680869	12	1680869	12	1680869	*	Y	0.536082	4.23529
chr12:1690101:T:G	T	G	0.6823	0.0129	0.6671	0.7452	0.0014	0.0104	0.8918	4.7	10.496	10	0.3981	439739	38837	400902	chr12	1690101	12	12	1690101	1690101	0.993121	0.998319	0.3177	279410	0.0781	12	1690101	*	rs1029629	K	1799267	rs1029629	T	G	0.6879	0.0067	0.0019	0.0004	682576	1799267	1690101	12	1690101	12	1690101	*	K	0.134615	3.52632
chr12:1694068:C:T	T	C	0.3187	0.0142	0.252	0.3369	-0.0028	0.0104	0.7874	6.9	10.736	10	0.3784	439739	38837	400902	chr12	1694068	12	12	1694068	1694068	0.993121	0.998319	0.3187	280290	0.0849	12	1694068	*	rs11061925	Y	1803234	rs11061925	T	C	0.3114	-0.0067	0.0019	0.00037	684325	1803234	1694068	12	1694068	12	1694068	*	Y	-0.269231	-3.52632
chr12:1718644:G:T	T	G	0.4993	0.0178	0.394	0.5505	0.0061	0.0097	0.5244	29	14.078	10	0.1695	439739	38837	400902	chr12	1718644	12	12	1718644	1718644	0.993121	0.998319	0.4993	439123	0.1565	12	1718644	*	rs10848557	K	1827810	rs10848557	T	G	0.5281	0.0065	0.0017	0.00016	684508	1827810	1718644	12	1718644	12	1718644	*	K	0.628866	3.82353
chr12:1728842:G:T	T	G	0.5021	0.0168	0.4019	0.5518	0.0057	0.0096	0.5559	26.4	13.582	10	0.1929	439739	38837	400902	chr12	1728842	12	12	1728842	1728842	0.993121	0.998319	0.4979	437892	0.1499	12	1728842	*	rs9739162	K	1838008	rs9739162	T	G	0.526	0.0068	0.0017	8.3e-05	686032	1838008	1728842	12	1728842	12	1728842	*	K	0.59375	4
chr12:1733071:T:C	T	C	0.4763	0.0181	0.4282	0.5781	-0.009	0.0097	0.3516	31.6	14.626	10	0.1463	439739	38837	400902	chr12	1733071	12	12	1733071	1733071	0.993121	0.998319	0.4763	418895	0.1499	12	1733071	*	rs6489326	Y	1842237	rs6489326	T	C	0.4601	-0.0062	0.0017	0.00041	681066	1842237	1733071	12	1733071	12	1733071	*	Y	-0.927835	-3.64706
chr12:1740980:G:A	A	G	0.5007	0.0172	0.3944	0.5513	0.0058	0.0096	0.5456	26.5	13.613	10	0.1914	439739	38837	400902	chr12	1740980	12	12	1740980	1740980	0.993121	0.998319	0.4993	439123	0.1569	12	1740980	*	rs12316367	R	1850146	rs12316367	A	G	0.526	0.007	0.0017	5.8e-05	686399	1850146	1740980	12	1740980	12	1740980	*	R	0.604167	4.11765
chr12:1747015:A:G	A	G	0.4999	0.0173	0.4487	0.6078	-0.0066	0.0096	0.4956	27	13.696	10	0.1873	439739	38837	400902	chr12	1747015	12	12	1747015	1747015	0.993121	0.998319	0.4999	439651	0.1591	12	1747015	*	rs10773988	R	1856181	rs10773988	A	G	0.474	-0.0067	0.0017	0.0001	687857	1856181	1747015	12	1747015	12	1747015	*	R	-0.6875	-3.94118
chr12:1757038:T:A	A	T	0.4849	0.0151	0.387	0.5039	-0.0076	0.0096	0.4294	23.4	13.048	10	0.221	439739	38837	400902	chr12	1757038	12	12	1757038	1757038	0.993121	0.998319	0.4849	426459	0.1169	12	1757038	*	rs9300298	W	1866204	rs9300298	A	T	0.4717	-0.0073	0.0017	2.4e-05	691948	1866204	1757038	12	1757038	12	1757038	*	W	-0.791667	-4.29412
chr12:1757633:C:A	A	C	0.4857	0.0148	0.3866	0.5038	-0.0079	0.0096	0.4071	23	12.984	10	0.2246	439739	38837	400902	chr12	1757633	12	12	1757633	1757633	0.993121	0.998319	0.4857	427162	0.1172	12	1757633	*	rs2108642	M	1866799	rs2108642	A	C	0.4718	-0.0073	0.0017	2.5e-05	691744	1866799	1757633	12	1757633	12	1757633	*	M	-0.822917	-4.29412
chr12:1759361:T:G	T	G	0.5434	0.0146	0.5287	0.6475	0.01	0.0096	0.2988	24.4	13.236	10	0.2108	439739	38837	400902	chr12	1759361	12	12	1759361	1759361	0.993121	0.998319	0.4566	401570	0.1188	12	1759361	*	rs2068485	K	1868527	rs2068485	T	G	0.554	0.0062	0.0017	0.00037	685935	1868527	1759361	12	1759361	12	1759361	*	K	1.04167	3.64706
chr12:1768988:T:A	A	T	0.5028	0.0173	0.3963	0.5559	0.0096	0.0096	0.318	25.8	13.482	10	0.198	439739	38837	400902	chr12	1768988	12	12	1768988	1768988	0.993121	0.998319	0.4972	437276	0.1596	12	1768988	*	rs4766415	W	1878154	rs4766415	A	T	0.5278	0.0074	0.0017	1.8e-05	691814	1878154	1768988	12	1768988	12	1768988	*	W	1	4.35294
chr12:1769369:C:T	T	C	0.4852	0.0159	0.3863	0.5068	-0.0087	0.0096	0.3623	23.5	13.079	10	0.2193	439739	38837	400902	chr12	1769369	12	12	1769369	1769369	0.993121	0.998319	0.4852	426723	0.1205	12	1769369	*	rs7294668	Y	1878535	rs7294668	T	C	0.4717	-0.0074	0.0017	1.9e-05	692254	1878535	1769369	12	1769369	12	1769369	*	Y	-0.90625	-4.35294
chr12:1771219:C:T	T	C	0.5042	0.0174	0.3991	0.5562	0.0084	0.0096	0.38	23.7	13.1	10	0.2181	439739	38837	400902	chr12	1771219	12	12	1771219	1771219	0.993121	0.998319	0.4958	436045	0.1571	12	1771219	*	rs10735003	Y	1880385	rs10735003	T	C	0.5264	0.0074	0.0017	1.6e-05	691949	1880385	1771219	12	1771219	12	1771219	*	Y	0.875	4.35294
chr12:1774523:T:G	T	G	0.5433	0.015	0.5285	0.6563	0.0099	0.0096	0.3017	24.8	13.305	10	0.2071	439739	38837	400902	chr12	1774523	12	12	1774523	1774523	0.993121	0.998319	0.4567	401658	0.1278	12	1774523	*	rs11614639	K	1883689	rs11614639	T	G	0.5537	0.0063	0.0017	0.00028	691574	1883689	1774523	12	1774523	12	1774523	*	K	1.03125	3.70588
chr12:1776140:C:T	T	C	0.5041	0.0173	0.393	0.5566	0.0086	0.0096	0.3677	24	13.152	10	0.2153	439739	38837	400902	chr12	1776140	12	12	1776140	1776140	0.993121	0.998319	0.4959	436133	0.1636	12	1776140	*	rs10773991	Y	1885306	rs10773991	T	C	0.5278	0.0073	0.0017	2e-05	692034	1885306	1776140	12	1776140	12	1776140	*	Y	0.895833	4.29412
chr12:1781877:G:C	C	G	0.4846	0.0156	0.3764	0.5041	-0.0081	0.0096	0.3969	27.1	13.722	10	0.1861	439739	38837	400902	chr12	1781877	12	12	1781877	1781877	0.993121	0.998319	0.4846	426195	0.1277	12	1781877	*	rs2286384	S	1891043	rs2286384	C	G	0.4721	-0.0073	0.0017	2.2e-05	691680	1891043	1781877	12	1781877	12	1781877	*	S	-0.84375	-4.29412
chr12:1782206:C:T	T	C	0.464	0.0169	0.3573	0.4879	-0.0115	0.0096	0.2302	30.2	14.334	10	0.1583	439739	38837	400902	chr12	1782206	12	12	1782206	1782206	0.993121	0.998319	0.464	408078	0.1306	12	1782206	*	rs2286383	Y	1891372	rs2286383	T	C	0.4505	-0.0064	0.0017	0.00023	691655	1891372	1782206	12	1782206	12	1782206	*	Y	-1.19792	-3.76471
chr12:1784484:C:A	A	C	0.464	0.0169	0.357	0.4879	-0.0116	0.0096	0.2284	30.3	14.352	10	0.1575	439739	38837	400902	chr12	1784484	12	12	1784484	1784484	0.993121	0.998319	0.464	408078	0.1309	12	1784484	*	rs9805049	M	1893650	rs9805049	A	C	0.4504	-0.0064	0.0017	0.00022	688803	1893650	1784484	12	1784484	12	1784484	*	M	-1.20833	-3.76471
chr12:1839811:C:T	T	C	0.8502	0.0099	0.8231	0.8631	0.001	0.0136	0.9438	26	12.158	9	0.2045	433268	38472	394796	chr12	1839811	12	12	1839811	1839811	0.983788	0.983114	0.1498	129807	0.04	12	1839811	*	rs721159	Y	1948977	rs721159	T	C	0.8587	0.0088	0.0025	0.0004	691902	1948977	1839811	12	1839811	12	1839811	*	Y	0.0735294	3.52
chr12:1844930:C:G	C	G	0.1359	0.0089	0.1233	0.1599	-0.0077	0.0145	0.597	21	11.389	9	0.25	433268	38472	394796	chr12	1844930	12	12	1844930	1844930	0.983788	0.983114	0.1359	117762	0.0366	12	1844930	*	rs4766424	S	1954096	rs4766424	C	G	0.1246	-0.0103	0.0026	6.9e-05	691650	1954096	1844930	12	1844930	12	1844930	*	S	-0.531034	-3.96154
chr12:1847145:A:G	A	G	0.1362	0.0089	0.1222	0.1603	-0.0046	0.0145	0.7508	27.9	12.489	9	0.1871	433268	38472	394796	chr12	1847145	12	12	1847145	1847145	0.983788	0.983114	0.1362	118022	0.0381	12	1847145	*	rs7135189	R	1956311	rs7135189	A	G	0.1252	-0.01	0.0026	0.00012	691716	1956311	1847145	12	1847145	12	1847145	*	R	-0.317241	-3.84615
chr12:1853826:A:G	A	G	0.1356	0.0089	0.1221	0.1591	-0.0077	0.0145	0.5969	27.5	12.413	9	0.191	433268	38472	394796	chr12	1853826	12	12	1853826	1853826	0.983788	0.983114	0.1356	117502	0.037	12	1853826	*	rs2041141	R	1962992	rs2041141	A	G	0.1248	-0.0101	0.0026	8.8e-05	692376	1962992	1853826	12	1853826	12	1853826	*	R	-0.531034	-3.88462
chr12:1854782:A:G	A	G	0.1329	0.0071	0.1163	0.1519	-0.0062	0.0144	0.6682	25.7	12.107	9	0.2074	433268	38472	394796	chr12	1854782	12	12	1854782	1854782	0.983788	0.983114	0.1329	115163	0.0356	12	1854782	*	rs2041140	V	1963948	rs2041140	A	G	0.1252	-0.0101	0.0026	8.6e-05	692365	1963948	1854782	12	1854782	12	1854782	*	V	-0.430556	-3.88462
chr12:1855719:C:T	T	C	0.8638	0.0088	0.8404	0.8781	0.0099	0.0145	0.4922	25.4	12.059	9	0.21	433268	38472	394796	chr12	1855719	12	12	1855719	1855719	0.983788	0.983114	0.1362	118022	0.0377	12	1855719	*	rs886942	Y	1964885	rs886942	T	C	0.8746	0.0101	0.0026	7.9e-05	692226	1964885	1855719	12	1855719	12	1855719	*	Y	0.682759	3.88462
chr12:1857461:C:T	T	C	0.8644	0.0089	0.841	0.8779	0.0077	0.0145	0.5961	25	12.006	9	0.213	433268	38472	394796	chr12	1857461	12	12	1857461	1857461	0.983788	0.983114	0.1356	117502	0.0369	12	1857461	*	rs758161	Y	1966627	rs758161	T	C	0.8752	0.0103	0.0026	7.2e-05	691234	1966627	1857461	12	1857461	12	1857461	*	Y	0.531034	3.96154
chr12:1859624:A:G	A	G	0.1358	0.0086	0.1219	0.1589	-0.0081	0.0145	0.574	28.4	12.561	9	0.1835	433268	38472	394796	chr12	1859624	12	12	1859624	1859624	0.983788	0.983114	0.1358	117676	0.037	12	1859624	*	rs4765645	R	1968790	rs4765645	A	G	0.1255	-0.0101	0.0026	8.7e-05	690287	1968790	1859624	12	1859624	12	1859624	*	R	-0.558621	-3.88462
chr12:1864218:C:T	T	C	0.854	0.0059	0.833	0.8605	0.0011	0.0139	0.938	17.8	10.953	9	0.2789	433268	38472	394796	chr12	1864218	12	12	1864218	1864218	0.983788	0.983114	0.146	126514	0.0275	12	1864218	*	rs2108639	Y	1973384	rs2108639	T	C	0.8591	0.01	0.0025	5.2e-05	690674	1973384	1864218	12	1864218	12	1864218	*	Y	0.0791367	4
chr12:1868373:G:A	A	G	0.8509	0.0081	0.8279	0.8734	0.0103	0.0139	0.4575	7	9.678	9	0.3772	433268	38472	394796	chr12	1868373	12	12	1868373	1868373	0.983788	0.983114	0.1491	129201	0.0455	12	1868373	*	rs4765853	R	1977539	rs4765853	A	G	0.8589	0.0125	0.0027	3.1e-06	539731	1977539	1868373	12	1868373	12	1868373	*	R	0.741007	4.62963
chr12:1872959:G:C	C	G	0.7409	0.0176	0.6577	0.7847	0.0139	0.0111	0.2135	0	7.709	10	0.6572	439739	38837	400902	chr12	1872959	12	12	1872959	1872959	0.993121	0.998319	0.2591	227873	0.127	12	1872959	*	rs11062012	S	1982125	rs11062012	C	G	0.7614	0.0074	0.002	0.00023	683490	1982125	1872959	12	1872959	12	1872959	*	S	1.25225	3.7
chr12:1893196:A:G	A	G	0.8775	0.0059	0.8623	0.8884	0.0108	0.0147	0.4622	28.6	12.603	9	0.1814	433268	38472	394796	chr12	1893196	12	12	1893196	1893196	0.983788	0.983114	0.1225	106151	0.0261	12	1893196	*	rs10848587	R	2002362	rs10848587	A	G	0.879	0.0104	0.0026	6.4e-05	692370	2002362	1893196	12	1893196	12	1893196	*	R	0.734694	4
chr12:1902114:T:G	T	G	0.8771	0.0056	0.8624	0.8891	0.0099	0.0146	0.5003	28.9	12.658	9	0.1787	433268	38472	394796	chr12	1902114	12	12	1902114	1902114	0.983788	0.983114	0.1229	106497	0.0267	12	1902114	*	rs7294328	K	2011280	rs7294328	T	G	0.8792	0.0103	0.0026	0.0001	674861	2011280	1902114	12	1902114	12	1902114	*	K	0.678082	3.96154
chr12:1910849:G:A	A	G	0.615	0.0195	0.5543	0.6607	0.0104	0.0099	0.2944	0	6.896	10	0.7352	439739	38837	400902	chr12	1910849	12	12	1910849	1910849	0.993121	0.998319	0.385	338599	0.1064	12	1910849	*	rs2470414	R	2020015	rs2470414	A	G	0.6327	0.0064	0.0018	0.00042	684493	2020015	1910849	12	1910849	12	1910849	*	R	1.05051	3.55556
chr12:1910879:A:C	A	C	0.7391	0.0077	0.7233	0.7555	0.0053	0.011	0.6261	1.7	10.174	10	0.4254	439739	38837	400902	chr12	1910879	12	12	1910879	1910879	0.993121	0.998319	0.2609	229456	0.0322	12	1910879	*	rs4765862	H	2020045	rs4765862	A	C	0.7413	0.0085	0.0022	9.4e-05	523834	2020045	1910879	12	1910879	12	1910879	*	H	0.481818	3.86364
chr12:1914320:C:G	C	G	0.8755	0.0063	0.8608	0.8901	-0.0006	0.0146	0.9685	30.3	14.357	10	0.1573	439739	38837	400902	chr12	1914320	12	12	1914320	1914320	0.993121	0.998319	0.1245	109495	0.0293	12	1914320	*	rs16928921	B	2023486	rs16928921	C	G	0.8779	0.0101	0.0026	0.00013	688672	2023486	1914320	12	1914320	12	1914320	*	B	-0.0410959	3.88462
chr12:1946100:T:C	T	C	0.5059	0.0114	0.4842	0.5784	-0.0092	0.0096	0.3395	27.8	13.859	10	0.1795	439739	38837	400902	chr12	1946100	12	12	1946100	1946100	0.993121	0.998319	0.4941	434550	0.0942	12	1946100	*	rs7222	Y	2055266	rs7222	T	C	0.4964	0.007	0.0017	4.7e-05	684887	2055266	1946100	12	1946100	12	1946100	*	Y	-0.958333	4.11765
chr12:1952909:C:T	T	C	0.0375	0.0023	0.0298	0.0475	0.0041	0.0251	0.8698	43.3	17.647	10	0.06121	439739	38837	400902	chr12	1952909	12	12	1952909	1952909	0.993121	0.998319	0.0375	32980.4	0.0177	12	1952909	*	rs715146	B	2062075	rs715146	T	C	0.03642	0.0166	0.0046	0.0003	679165	2062075	1952909	12	1952909	12	1952909	*	B	0.163347	3.6087
chr12:1955409:A:G	A	G	0.9623	0.0025	0.9521	0.9702	-0.009	0.025	0.7198	42.5	17.392	10	0.06613	439739	38837	400902	chr12	1955409	12	12	1955409	1955409	0.993121	0.998319	0.0377	33156.3	0.0181	12	1955409	*	rs11062033	R	2064575	rs11062033	A	G	0.96299	-0.0166	0.0046	0.00032	679968	2064575	1955409	12	1955409	12	1955409	*	R	-0.36	-3.6087
chr12:1960544:C:T	T	C	0.3204	0.0139	0.2535	0.3483	0.0032	0.0103	0.758	0	5.071	10	0.8864	439739	38837	400902	chr12	1960544	12	12	1960544	1960544	0.993121	0.998319	0.3204	281785	0.0948	12	1960544	*	rs11062034	Y	2069710	rs11062034	T	C	0.3139	-0.0089	0.0019	2.3e-06	689485	2069710	1960544	12	1960544	12	1960544	*	Y	0.31068	-4.68421
chr12:1975506:C:T	T	C	0.1408	0.0081	0.1205	0.1533	-0.0098	0.0137	0.4724	0	8.746	10	0.5564	439739	38837	400902	chr12	1975506	12	12	1975506	1975506	0.993121	0.998319	0.1408	123831	0.0328	12	1975506	*	rs11062037	Y	2084672	rs11062037	T	C	0.1508	0.0106	0.0024	1e-05	691229	2084672	1975506	12	1975506	12	1975506	*	Y	-0.715328	4.41667
chr12:1976000:C:G	C	G	0.8577	0.0081	0.8453	0.8761	0.0106	0.0136	0.4358	0	9.554	10	0.4804	439739	38837	400902	chr12	1976000	12	12	1976000	1976000	0.993121	0.998319	0.1423	125150	0.0308	12	1976000	*	rs2190766	S	2085166	rs2190766	C	G	0.8475	-0.0104	0.0024	1.2e-05	691818	2085166	1976000	12	1976000	12	1976000	*	S	0.779412	-4.33333
chr12:1980064:T:C	T	C	0.6789	0.0148	0.6504	0.7483	-0.0033	0.0102	0.7494	0	4.995	10	0.8915	439739	38837	400902	chr12	1980064	12	12	1980064	1980064	0.993121	0.998319	0.3211	282400	0.0979	12	1980064	*	rs11062038	Y	2089230	rs11062038	T	C	0.6871	0.0087	0.0019	3.3e-06	692165	2089230	1980064	12	1980064	12	1980064	*	Y	-0.323529	4.57895
chr12:1981710:A:G	A	G	0.6805	0.014	0.6513	0.7483	-0.0035	0.0103	0.7348	0	5.01	10	0.8905	439739	38837	400902	chr12	1981710	12	12	1981710	1981710	0.993121	0.998319	0.3195	280993	0.097	12	1981710	*	rs4765870	R	2090876	rs4765870	A	G	0.6874	0.0088	0.0019	2.6e-06	691829	2090876	1981710	12	1981710	12	1981710	*	R	-0.339806	4.63158
chr12:1982894:C:T	T	C	0.3192	0.0141	0.2487	0.3485	0.0029	0.0103	0.7801	0	4.928	10	0.8959	439739	38837	400902	chr12	1982894	12	12	1982894	1982894	0.993121	0.998319	0.3192	280729	0.0998	12	1982894	*	rs4765871	Y	2092060	rs4765871	T	C	0.3127	-0.0088	0.0019	2.3e-06	692067	2092060	1982894	12	1982894	12	1982894	*	Y	0.281553	-4.63158
chr12:1983379:C:G	C	G	0.6798	0.0143	0.6513	0.7454	-0.0052	0.0103	0.6129	0	4.679	10	0.9115	439739	38837	400902	chr12	1983379	12	12	1983379	1983379	0.993121	0.998319	0.3202	281609	0.0941	12	1983379	*	rs11062041	V	2092545	rs11062041	C	G	0.6867	0.0087	0.0019	3e-06	691635	2092545	1983379	12	1983379	12	1983379	*	V	-0.504854	4.57895
chr12:1983577:C:T	T	C	0.1433	0.008	0.1307	0.1567	-0.0098	0.0136	0.4685	0	9.156	10	0.5173	439739	38837	400902	chr12	1983577	12	12	1983577	1983577	0.993121	0.998319	0.1433	126029	0.026	12	1983577	*	rs11062042	Y	2092743	rs11062042	T	C	0.1529	0.0103	0.0024	1.4e-05	692380	2092743	1983577	12	1983577	12	1983577	*	Y	-0.720588	4.29167
chr12:1988550:T:C	T	C	0.6744	0.0138	0.646	0.7401	-0.0017	0.0102	0.8669	0	4.584	10	0.9172	439739	38837	400902	chr12	1988550	12	12	1988550	1988550	0.993121	0.998319	0.3256	286358	0.0941	12	1988550	*	rs4141130	Y	2097716	rs4141130	T	C	0.683	0.0087	0.0019	3.6e-06	690491	2097716	1988550	12	1988550	12	1988550	*	Y	-0.166667	4.57895
chr12:1989713:C:T	T	C	0.3234	0.0142	0.2598	0.3526	0.0019	0.0103	0.8541	0	4.584	10	0.9172	439739	38837	400902	chr12	1989713	12	12	1989713	1989713	0.993121	0.998319	0.3234	284423	0.0928	12	1989713	*	rs7487506	Y	2098879	rs7487506	T	C	0.3164	-0.0088	0.0019	2.5e-06	689983	2098879	1989713	12	1989713	12	1989713	*	Y	0.184466	-4.63158
chr12:1991158:A:C	A	C	0.8586	0.0081	0.8464	0.8728	0.0095	0.0137	0.4873	0	9.137	10	0.5191	439739	38837	400902	chr12	1991158	12	12	1991158	1991158	0.993121	0.998319	0.1414	124358	0.0264	12	1991158	*	rs11062046	M	2100324	rs11062046	A	C	0.848	-0.0103	0.0024	1.5e-05	691542	2100324	1991158	12	1991158	12	1991158	*	M	0.693431	-4.29167
chr12:1992642:G:A	A	G	0.1419	0.008	0.1276	0.1537	-0.0098	0.0136	0.4719	0	8.993	10	0.5328	439739	38837	400902	chr12	1992642	12	12	1992642	1992642	0.993121	0.998319	0.1419	124798	0.0261	12	1992642	*	rs2470433	R	2101808	rs2470433	A	G	0.1524	0.0103	0.0024	1.6e-05	691623	2101808	1992642	12	1992642	12	1992642	*	R	-0.720588	4.29167
chr12:1993457:A:G	A	G	0.8584	0.008	0.8462	0.8723	0.0097	0.0136	0.4776	0	9.111	10	0.5216	439739	38837	400902	chr12	1993457	12	12	1993457	1993457	0.993121	0.998319	0.1416	124534	0.0261	12	1993457	*	rs12813534	R	2102623	rs12813534	A	G	0.8485	-0.0104	0.0024	1.4e-05	691663	2102623	1993457	12	1993457	12	1993457	*	R	0.713235	-4.33333
chr12:1996689:C:T	T	C	0.3233	0.0141	0.2599	0.3532	0.0014	0.0103	0.8897	0	4.6	10	0.9163	439739	38837	400902	chr12	1996689	12	12	1996689	1996689	0.993121	0.998319	0.3233	284335	0.0933	12	1996689	*	rs11062051	Y	2105855	rs11062051	T	C	0.3164	-0.0089	0.0019	2e-06	690314	2105855	1996689	12	1996689	12	1996689	*	Y	0.135922	-4.68421
chr12:1996950:T:C	T	C	0.8204	0.0076	0.8073	0.8315	0.0072	0.0124	0.5627	19.1	12.356	10	0.2619	439739	38837	400902	chr12	1996950	12	12	1996950	1996950	0.993121	0.998319	0.1796	157954	0.0242	12	1996950	*	rs2470397	Y	2106116	rs2470397	T	C	0.8107	-0.0127	0.0022	6.2e-09	691167	2106116	1996950	12	1996950	12	1996950	*	Y	0.580645	-5.77273
chr12:2007454:G:T	T	G	0.3234	0.0143	0.2595	0.3526	0.0026	0.0103	0.8033	0	5.424	10	0.8611	439739	38837	400902	chr12	2007454	12	12	2007454	2007454	0.993121	0.998319	0.3234	284423	0.0931	12	2007454	*	rs12316650	K	2116620	rs12316650	T	G	0.3181	-0.0087	0.0019	3.5e-06	690223	2116620	2007454	12	2007454	12	2007454	*	K	0.252427	-4.57895
chr12:2009279:A:G	A	G	0.6756	0.0142	0.6465	0.7341	-0.0059	0.0104	0.5707	0	4.247	10	0.9355	439739	38837	400902	chr12	2009279	12	12	2009279	2009279	0.993121	0.998319	0.3244	285303	0.0876	12	2009279	*	rs10774012	R	2118445	rs10774012	A	G	0.6818	0.0087	0.0019	3.8e-06	689850	2118445	2009279	12	2009279	12	2009279	*	R	-0.567308	4.57895
chr12:2012130:T:G	T	G	0.9538	0.0023	0.9454	0.9603	-0.0046	0.0229	0.8393	38.3	16.218	10	0.09357	439739	38837	400902	chr12	2012130	12	12	2012130	2012130	0.993121	0.998319	0.0462	40631.9	0.0149	12	2012130	*	rs11062066	K	2121296	rs11062066	T	G	0.95545	-0.0158	0.0044	0.00031	675366	2121296	2012130	12	2012130	12	2012130	*	K	-0.200873	-3.59091
chr12:2012204:G:C	C	G	0.1419	0.008	0.1281	0.1554	-0.0087	0.0138	0.5276	0	9.216	10	0.5117	439739	38837	400902	chr12	2012204	12	12	2012204	2012204	0.993121	0.998319	0.1419	124798	0.0273	12	2012204	*	rs2159096	B	2121370	rs2159096	C	G	0.1521	0.0099	0.0024	3.8e-05	684528	2121370	2012204	12	2012204	12	2012204	*	B	-0.630435	4.125
chr12:2012230:A:G	A	G	0.9539	0.0023	0.9454	0.9603	-0.005	0.023	0.8266	38.2	16.186	10	0.09443	439739	38837	400902	chr12	2012230	12	12	2012230	2012230	0.993121	0.998319	0.0461	40543.9	0.0149	12	2012230	*	rs11062067	R	2121396	rs11062067	A	G	0.95527	-0.0157	0.0044	0.00034	669560	2121396	2012230	12	2012230	12	2012230	*	R	-0.217391	-3.56818
chr12:2024801:G:A	A	G	0.1775	0.0074	0.1624	0.1911	0.0005	0.0126	0.9708	7.1	10.759	10	0.3766	439739	38837	400902	chr12	2024801	12	12	2024801	2024801	0.993121	0.998319	0.1775	156107	0.0287	12	2024801	*	rs2429142	R	2133967	rs2429142	A	G	0.1798	0.0125	0.0023	5.5e-08	682628	2133967	2024801	12	2024801	12	2024801	*	R	0.0396825	5.43478
chr12:2025860:A:G	A	G	0.472	0.0112	0.4427	0.52	0.0042	0.0096	0.6648	6.6	10.708	10	0.3807	439739	38837	400902	chr12	2025860	12	12	2025860	2025860	0.993121	0.998319	0.472	415114	0.0773	12	2025860	*	rs727528	R	2135026	rs727528	A	G	0.4706	-0.0062	0.0018	0.00042	685793	2135026	2025860	12	2025860	12	2025860	*	R	0.4375	-3.44444
chr12:2026321:C:T	T	C	0.2707	0.0063	0.2492	0.292	-0.0059	0.0108	0.5851	0	6.768	10	0.7471	439739	38837	400902	chr12	2026321	12	12	2026321	2026321	0.993121	0.998319	0.2707	238075	0.0428	12	2026321	*	rs11062078	Y	2135487	rs11062078	T	C	0.2725	0.0095	0.002	1.4e-06	678464	2135487	2026321	12	2026321	12	2026321	*	Y	-0.546296	4.75
chr12:2029296:T:G	T	G	0.4276	0.0125	0.3952	0.4752	0.0092	0.0097	0.3406	0	9.139	10	0.5189	439739	38837	400902	chr12	2029296	12	12	2029296	2029296	0.993121	0.998319	0.4276	376065	0.08	12	2029296	*	rs2429144	K	2138462	rs2429144	T	G	0.4284	-0.0082	0.0018	3.3e-06	689080	2138462	2029296	12	2029296	12	2029296	*	K	0.948454	-4.55556
chr12:2029738:T:C	T	C	0.7401	0.0049	0.7206	0.7545	0.0097	0.0109	0.3733	0	8.837	10	0.5476	439739	38837	400902	chr12	2029738	12	12	2029738	2029738	0.993121	0.998319	0.2599	228576	0.0339	12	2029738	*	rs10848605	Y	2138904	rs10848605	T	C	0.7375	-0.0099	0.002	5.5e-07	680212	2138904	2029738	12	2029738	12	2029738	*	Y	0.889908	-4.95
chr12:2036132:G:C	C	G	0.352	0.0081	0.3184	0.3713	-0.0095	0.01	0.3446	40.9	16.916	10	0.07624	439739	38837	400902	chr12	2036132	12	12	2036132	2036132	0.993121	0.998319	0.352	309576	0.0529	12	2036132	*	rs2470395	S	2145298	rs2470395	C	G	0.3525	0.0079	0.0018	1.4e-05	687509	2145298	2036132	12	2036132	12	2036132	*	S	-0.95	4.38889
chr12:2040658:A:G	A	G	0.5799	0.0083	0.5544	0.6128	0.0149	0.0097	0.1256	16.3	11.951	10	0.2883	439739	38837	400902	chr12	2040658	12	12	2040658	2040658	0.993121	0.998319	0.4201	369469	0.0584	12	2040658	*	rs2429148	R	2149824	rs2429148	A	G	0.58	-0.0109	0.0018	5.7e-10	684969	2149824	2040658	12	2040658	12	2040658	*	R	1.53608	-6.05556
chr12:2041583:G:C	C	G	0.1554	0.0067	0.1376	0.165	-0.0013	0.0132	0.9203	26.7	13.635	10	0.1903	439739	38837	400902	chr12	2041583	12	12	2041583	2041583	0.993121	0.998319	0.1554	136671	0.0274	12	2041583	*	rs7300631	B	2150749	rs7300631	C	G	0.1622	0.0127	0.0024	9.6e-08	690852	2150749	2041583	12	2041583	12	2041583	*	B	-0.0984848	5.29167
chr12:2042378:T:G	T	G	0.7034	0.0083	0.695	0.7231	0.0121	0.0105	0.2489	12.6	11.444	10	0.324	439739	38837	400902	chr12	2042378	12	12	2042378	2042378	0.993121	0.998319	0.2966	260853	0.0281	12	2042378	*	rs6489345	K	2151544	rs6489345	T	G	0.704	-0.0105	0.0019	3.7e-08	687733	2151544	2042378	12	2042378	12	2042378	*	K	1.15238	-5.52632
chr12:2042578:T:C	T	C	0.7035	0.0083	0.695	0.7232	0.0123	0.0105	0.2412	12	11.365	10	0.3298	439739	38837	400902	chr12	2042578	12	12	2042578	2042578	0.993121	0.998319	0.2965	260765	0.0282	12	2042578	*	rs2470402	Y	2151744	rs2470402	T	C	0.704	-0.0105	0.0019	3.7e-08	687791	2151744	2042578	12	2042578	12	2042578	*	Y	1.17143	-5.52632
chr12:2043005:G:A	A	G	0.2972	0.0086	0.2757	0.3046	-0.0129	0.0105	0.2176	11.4	11.292	10	0.3352	439739	38837	400902	chr12	2043005	12	12	2043005	2043005	0.993121	0.998319	0.2972	261381	0.0289	12	2043005	*	rs917365	R	2152171	rs917365	A	G	0.296	0.0105	0.0019	3.2e-08	687903	2152171	2043005	12	2043005	12	2043005	*	R	-1.22857	5.52632
chr12:2043489:A:C	A	C	0.5798	0.0084	0.5548	0.6124	0.0152	0.0097	0.1186	14.6	11.707	10	0.3051	439739	38837	400902	chr12	2043489	12	12	2043489	2043489	0.993121	0.998319	0.4202	369557	0.0576	12	2043489	*	rs2429150	V	2152655	rs2429150	A	C	0.5836	-0.0111	0.0018	2.7e-10	686276	2152655	2043489	12	2043489	12	2043489	*	V	1.56701	-6.16667
chr12:2044068:A:G	A	G	0.8587	0.0075	0.8493	0.8828	0.0017	0.0137	0.9022	18.4	12.25	10	0.2687	439739	38837	400902	chr12	2044068	12	12	2044068	2044068	0.993121	0.998319	0.1413	124270	0.0335	12	2044068	*	rs9888329	R	2153234	rs9888329	A	G	0.8501	-0.0126	0.0024	1.7e-07	692289	2153234	2044068	12	2044068	12	2044068	*	R	0.124088	-5.25
chr12:2044450:G:A	A	G	0.1549	0.007	0.1293	0.1635	-0.002	0.0131	0.8776	24.9	13.312	10	0.2068	439739	38837	400902	chr12	2044450	12	12	2044450	2044450	0.993121	0.998319	0.1549	136231	0.0342	12	2044450	*	rs9888368	R	2153616	rs9888368	A	G	0.1618	0.0128	0.0024	5.4e-08	692599	2153616	2044450	12	2044450	12	2044450	*	R	-0.152672	5.33333
chr12:2044652:T:C	T	C	0.7717	0.0064	0.7618	0.7948	0.0053	0.0114	0.6423	31.2	14.537	10	0.1499	439739	38837	400902	chr12	2044652	12	12	2044652	2044652	0.993121	0.998319	0.2283	200785	0.033	12	2044652	*	rs9888349	Y	2153818	rs9888349	T	C	0.7678	-0.0078	0.002	0.00012	691392	2153818	2044652	12	2044652	12	2044652	*	Y	0.464912	-3.9
chr12:2044937:T:C	T	C	0.7497	0.0056	0.741	0.763	0.0071	0.011	0.5188	38.8	16.348	10	0.0901	439739	38837	400902	chr12	2044937	12	12	2044937	2044937	0.993121	0.998319	0.2503	220133	0.022	12	2044937	*	rs10161032	Y	2154103	rs10161032	T	C	0.7625	-0.0086	0.002	1.6e-05	689781	2154103	2044937	12	2044937	12	2044937	*	Y	0.645455	-4.3
chr12:2045155:T:G	T	G	0.771	0.0065	0.7602	0.7937	0.0046	0.0113	0.6881	30.4	14.37	10	0.1568	439739	38837	400902	chr12	2045155	12	12	2045155	2045155	0.993121	0.998319	0.229	201400	0.0335	12	2045155	*	rs2429151	K	2154321	rs2429151	T	G	0.7681	-0.0078	0.002	0.00013	691258	2154321	2045155	12	2045155	12	2045155	*	K	0.40708	-3.9
chr12:2046264:T:C	T	C	0.7041	0.0088	0.6964	0.73	0.0111	0.0105	0.2895	9.9	11.098	10	0.35	439739	38837	400902	chr12	2046264	12	12	2046264	2046264	0.993121	0.998319	0.2959	260238	0.0336	12	2046264	*	rs2470392	Y	2155430	rs2470392	T	C	0.7047	-0.0107	0.0019	2.1e-08	688004	2155430	2046264	12	2046264	12	2046264	*	Y	1.05714	-5.63158
chr12:2047041:T:C	T	C	0.5789	0.0068	0.5566	0.6125	0.0145	0.0097	0.1332	12.3	11.405	10	0.3269	439739	38837	400902	chr12	2047041	12	12	2047041	2047041	0.993121	0.998319	0.4211	370348	0.0559	12	2047041	*	rs765125	B	2156207	rs765125	T	C	0.584	-0.011	0.0018	4e-10	685858	2156207	2047041	12	2047041	12	2047041	*	B	1.49485	-6.11111
chr12:2047738:T:C	T	C	0.7252	0.0084	0.7174	0.7536	0.0099	0.0107	0.3568	21.8	12.793	10	0.2355	439739	38837	400902	chr12	2047738	12	12	2047738	2047738	0.993121	0.998319	0.2748	241681	0.0362	12	2047738	*	rs7138372	Y	2156904	rs7138372	T	C	0.7231	-0.0096	0.002	9.1e-07	688248	2156904	2047738	12	2047738	12	2047738	*	Y	0.925234	-4.8
chr12:2052395:C:T	T	C	0.4404	0.0079	0.4103	0.4581	-0.0151	0.0097	0.1189	1.8	10.182	10	0.4247	439739	38837	400902	chr12	2052395	12	12	2052395	2052395	0.993121	0.998319	0.4404	387322	0.0478	12	2052395	*	rs723672	Y	2161561	rs723672	T	C	0.438	0.0108	0.0018	2.3e-09	627878	2161561	2052395	12	2052395	12	2052395	*	Y	-1.5567	6
chr12:2056790:G:T	T	G	0.2505	0.0056	0.2171	0.2629	-0.009	0.0111	0.4153	0	9.347	10	0.4995	439739	38837	400902	chr12	2056790	12	12	2056790	2056790	0.993121	0.998319	0.2505	220309	0.0458	12	2056790	*	rs2299657	K	2165956	rs2299657	T	G	0.2547	0.0108	0.002	6.7e-08	688793	2165956	2056790	12	2056790	12	2056790	*	K	-0.810811	5.4
chr12:2059631:G:C	C	G	0.1438	0.0072	0.1214	0.1535	0.0018	0.0137	0.8932	22	12.818	10	0.234	439739	38837	400902	chr12	2059631	12	12	2059631	2059631	0.993121	0.998319	0.1438	126469	0.0321	12	2059631	*	rs12371253	S	2168797	rs12371253	C	G	0.1514	0.0126	0.0025	3.5e-07	677567	2168797	2059631	12	2059631	12	2059631	*	S	0.131387	5.04
chr12:2065738:C:T	T	C	0.1044	0.0092	0.0842	0.1215	-0.0168	0.0164	0.3078	0	6.526	10	0.7693	439739	38837	400902	chr12	2065738	12	12	2065738	2065738	0.993121	0.998319	0.1044	91817.5	0.0373	12	2065738	*	rs11062098	Y	2174904	rs11062098	T	C	0.1128	0.0116	0.0028	5e-05	661743	2174904	2065738	12	2065738	12	2065738	*	Y	-1.02439	4.14286
chr12:2066247:C:T	T	C	0.0308	0.0029	0.0221	0.0358	0.0175	0.0286	0.5411	0	9.158	10	0.5171	439739	38837	400902	chr12	2066247	12	12	2066247	2066247	0.993121	0.998319	0.0308	27087.9	0.0137	12	2066247	*	rs2238015	Y	2175413	rs2238015	T	C	0.029	0.017	0.0047	0.00032	776168	2175413	2066247	12	2066247	12	2066247	*	Y	0.611888	3.61702
chr12:2356198:A:G	A	G	0.3983	0.0161	0.3816	0.4654	0.0104	0.01	0.3008	0	7.502	10	0.6774	439739	38837	400902	chr12	2356198	12	12	2356198	2356198	0.993121	0.998319	0.3983	350296	0.0838	12	2356198	*	rs740419	R	2465364	rs740419	A	G	0.3828	0.0075	0.0018	4.3e-05	649817	2465364	2356198	12	2356198	12	2356198	*	R	1.04	4.16667
chr12:2363286:T:G	T	G	0.5902	0.0194	0.5615	0.6295	0.0024	0.0098	0.8059	0	7.385	10	0.6887	439739	38837	400902	chr12	2363286	12	12	2363286	2363286	0.993121	0.998319	0.4098	360410	0.068	12	2363286	*	rs2238078	D	2472452	rs2238078	T	G	0.5695	0.0067	0.0017	0.00012	691848	2472452	2363286	12	2363286	12	2363286	*	D	0.244898	3.94118
chr12:2364192:T:C	T	C	0.59	0.0196	0.5612	0.6301	0.0028	0.0098	0.7738	0	7.428	10	0.6845	439739	38837	400902	chr12	2364192	12	12	2364192	2364192	0.993121	0.998319	0.41	360586	0.0689	12	2364192	*	rs2238079	Y	2473358	rs2238079	T	C	0.5695	0.0065	0.0017	0.00017	691393	2473358	2364192	12	2364192	12	2364192	*	Y	0.285714	3.82353
chr12:2364805:A:G	A	G	0.6141	0.0167	0.5894	0.6511	-0.0019	0.0099	0.8489	0	7.376	10	0.6896	439739	38837	400902	chr12	2364805	12	12	2364805	2364805	0.993121	0.998319	0.3859	339391	0.0617	12	2364805	*	rs2283304	R	2473971	rs2283304	A	G	0.5945	0.0069	0.0018	9.7e-05	691106	2473971	2364805	12	2364805	12	2364805	*	R	-0.191919	3.83333
chr12:2365495:C:T	T	C	0.3974	0.0277	0.3103	0.4568	0.0028	0.0098	0.779	19.6	12.433	10	0.2571	439739	38837	400902	chr12	2365495	12	12	2365495	2365495	0.993121	0.998319	0.3974	349505	0.1465	12	2365495	*	rs12425203	Y	2474661	rs12425203	T	C	0.3825	0.0074	0.0018	3.1e-05	691505	2474661	2365495	12	2365495	12	2365495	*	Y	0.285714	4.11111
chr12:2367883:T:G	T	G	0.6143	0.0167	0.5895	0.6512	-0.0019	0.0099	0.8442	0	7.578	10	0.67	439739	38837	400902	chr12	2367883	12	12	2367883	2367883	0.993121	0.998319	0.3857	339215	0.0617	12	2367883	*	rs1860004	K	2477049	rs1860004	T	G	0.5948	0.007	0.0017	6.2e-05	685854	2477049	2367883	12	2367883	12	2367883	*	K	-0.191919	4.11765
chr12:2370796:G:A	A	G	0.3664	0.0145	0.3303	0.3922	0.0028	0.0099	0.7774	0	6.286	10	0.7907	439739	38837	400902	chr12	2370796	12	12	2370796	2370796	0.993121	0.998319	0.3664	322241	0.0619	12	2370796	*	rs11062206	R	2479962	rs11062206	A	G	0.3882	-0.0076	0.0018	1.5e-05	691614	2479962	2370796	12	2370796	12	2370796	*	R	0.282828	-4.22222
chr12:2372441:C:T	T	C	0.3672	0.0139	0.3349	0.3919	0.0036	0.0099	0.7174	0	6.182	10	0.7997	439739	38837	400902	chr12	2372441	12	12	2372441	2372441	0.993121	0.998319	0.3672	322944	0.057	12	2372441	*	rs880342	Y	2481607	rs880342	T	C	0.3886	-0.0077	0.0018	1.3e-05	691117	2481607	2372441	12	2372441	12	2372441	*	Y	0.363636	-4.27778
chr12:2373164:C:A	A	C	0.3671	0.015	0.3285	0.3906	0.0028	0.0099	0.7793	0	6.737	10	0.7501	439739	38837	400902	chr12	2373164	12	12	2373164	2373164	0.993121	0.998319	0.3671	322856	0.0621	12	2373164	*	rs1108385	M	2482330	rs1108385	A	C	0.3882	-0.0076	0.0018	1.8e-05	691302	2482330	2373164	12	2373164	12	2373164	*	M	0.282828	-4.22222
chr12:2377265:G:A	A	G	0.3661	0.0146	0.3335	0.3931	0.0037	0.0099	0.7111	0	6.337	10	0.7862	439739	38837	400902	chr12	2377265	12	12	2377265	2377265	0.993121	0.998319	0.3661	321977	0.0596	12	2377265	*	rs2238081	R	2486431	rs2238081	A	G	0.388	-0.0074	0.0018	2.5e-05	688795	2486431	2377265	12	2377265	12	2377265	*	R	0.373737	-4.11111
chr12:2377835:T:C	T	C	0.6094	0.0162	0.579	0.6427	0.0009	0.0098	0.9285	0	6.676	10	0.7556	439739	38837	400902	chr12	2377835	12	12	2377835	2377835	0.993121	0.998319	0.3906	343524	0.0637	12	2377835	*	rs2238083	Y	2487001	rs2238083	T	C	0.5865	0.0071	0.0018	5.2e-05	687848	2487001	2377835	12	2377835	12	2377835	*	Y	0.0918367	3.94444
chr12:2380148:G:A	A	G	0.3764	0.0148	0.3469	0.4021	0.0014	0.0099	0.8893	0	5.797	10	0.832	439739	38837	400902	chr12	2380148	12	12	2380148	2380148	0.993121	0.998319	0.3764	331036	0.0552	12	2380148	*	rs4765676	R	2489314	rs4765676	A	G	0.3987	-0.0062	0.0018	0.00043	687102	2489314	2380148	12	2380148	12	2380148	*	R	0.141414	-3.44444
chr12:2380224:C:T	T	C	0.3667	0.0152	0.3335	0.3928	0.0037	0.0099	0.7054	0	6.151	10	0.8024	439739	38837	400902	chr12	2380224	12	12	2380224	2380224	0.993121	0.998319	0.3667	322505	0.0593	12	2380224	*	rs2283306	Y	2489390	rs2283306	T	C	0.3878	-0.0073	0.0018	3.5e-05	687654	2489390	2380224	12	2380224	12	2380224	*	Y	0.373737	-4.05556
chr12:2382583:T:C	T	C	0.6106	0.0168	0.5789	0.6454	0.0014	0.0098	0.8878	0	6.571	10	0.7652	439739	38837	400902	chr12	2382583	12	12	2382583	2382583	0.993121	0.998319	0.3894	342469	0.0665	12	2382583	*	rs2239059	Y	2491749	rs2239059	T	C	0.5869	0.007	0.0018	6.6e-05	686737	2491749	2382583	12	2382583	12	2382583	*	Y	0.142857	3.88889
chr12:2382745:C:T	T	C	0.3661	0.0145	0.3339	0.3929	0.0034	0.0099	0.7321	0	6.379	10	0.7825	439739	38837	400902	chr12	2382745	12	12	2382745	2382745	0.993121	0.998319	0.3661	321977	0.059	12	2382745	*	rs2239060	Y	2491911	rs2239060	T	C	0.3889	-0.0073	0.0018	4.1e-05	686889	2491911	2382745	12	2382745	12	2382745	*	Y	0.343434	-4.05556
chr12:2385550:G:A	A	G	0.3673	0.0144	0.3358	0.3954	0.0043	0.01	0.6686	0	5.719	10	0.8383	439739	38837	400902	chr12	2385550	12	12	2385550	2385550	0.993121	0.998319	0.3673	323032	0.0596	12	2385550	*	rs11062209	R	2494716	rs11062209	A	G	0.3959	-0.0072	0.0018	4.8e-05	682790	2494716	2385550	12	2385550	12	2385550	*	R	0.43	-4
chr12:2387667:G:A	A	G	0.371	0.0129	0.3369	0.3972	0.0037	0.0099	0.7119	0	6.991	10	0.7263	439739	38837	400902	chr12	2387667	12	12	2387667	2387667	0.993121	0.998319	0.371	326286	0.0603	12	2387667	*	rs10848654	R	2496833	rs10848654	A	G	0.3923	-0.0076	0.0018	1.6e-05	686317	2496833	2387667	12	2387667	12	2387667	*	R	0.373737	-4.22222
chr12:2390156:T:A	A	T	0.2525	0.0115	0.2125	0.2759	-0.0032	0.0112	0.7734	0	5.129	10	0.8824	439739	38837	400902	chr12	2390156	12	12	2390156	2390156	0.993121	0.998319	0.2525	222068	0.0634	12	2390156	*	rs753078	W	2499322	rs753078	A	T	0.2475	0.0077	0.0021	0.00019	672844	2499322	2390156	12	2390156	12	2390156	*	W	-0.285714	3.66667
chr12:2392273:T:C	T	C	0.567	0.0179	0.5285	0.6388	0.0071	0.0097	0.4611	7	10.749	10	0.3774	439739	38837	400902	chr12	2392273	12	12	2392273	2392273	0.993121	0.998319	0.433	380814	0.1103	12	2392273	*	rs7296821	Y	2501439	rs7296821	T	C	0.5762	-0.0074	0.0018	2.6e-05	683542	2501439	2392273	12	2392273	12	2392273	*	Y	0.731959	-4.11111
chr12:2392892:C:T	T	C	0.4325	0.0176	0.36	0.47	-0.0073	0.0097	0.45	8.2	10.896	10	0.3656	439739	38837	400902	chr12	2392892	12	12	2392892	2392892	0.993121	0.998319	0.4325	380374	0.11	12	2392892	*	rs4441076	Y	2502058	rs4441076	T	C	0.4235	0.0074	0.0017	2.2e-05	683842	2502058	2392892	12	2392892	12	2392892	*	Y	-0.752577	4.35294
chr12:2393406:T:G	T	G	0.5563	0.0181	0.5174	0.6326	0.0062	0.0096	0.5206	10.2	11.132	10	0.3474	439739	38837	400902	chr12	2393406	12	12	2393406	2393406	0.993121	0.998319	0.4437	390224	0.1152	12	2393406	*	rs2239062	K	2502572	rs2239062	T	G	0.5662	-0.0076	0.0018	1.5e-05	684334	2502572	2393406	12	2393406	12	2393406	*	K	0.645833	-4.22222
chr12:2409186:T:C	T	C	0.6247	0.0158	0.5938	0.6954	-0.0065	0.0098	0.508	0	8.047	10	0.6242	439739	38837	400902	chr12	2409186	12	12	2409186	2409186	0.993121	0.998319	0.3753	330068	0.1016	12	2409186	*	rs4765929	Y	2518352	rs4765929	T	C	0.6333	-0.0067	0.0018	0.00019	692091	2518352	2409186	12	2409186	12	2409186	*	Y	-0.663265	-3.72222
chr12:2409304:T:A	A	T	0.374	0.0158	0.3056	0.4058	0.0066	0.0099	0.506	0	7.32	10	0.695	439739	38837	400902	chr12	2409304	12	12	2409304	2409304	0.993121	0.998319	0.374	328925	0.1002	12	2409304	*	rs12422833	W	2518470	rs12422833	A	T	0.3669	0.0069	0.0018	0.00014	686162	2518470	2409304	12	2409304	12	2409304	*	W	0.666667	3.83333
chr12:2411714:T:G	T	G	0.6263	0.0152	0.5961	0.6947	-0.0069	0.0099	0.4858	0	7.715	10	0.6567	439739	38837	400902	chr12	2411714	12	12	2411714	2411714	0.993121	0.998319	0.3737	328661	0.0986	12	2411714	*	rs2887781	K	2520880	rs2887781	T	G	0.6323	-0.0066	0.0018	0.00023	690895	2520880	2411714	12	2411714	12	2411714	*	K	-0.69697	-3.66667
chr12:2412646:A:G	A	G	0.6273	0.0149	0.5983	0.6978	-0.0069	0.0099	0.4858	0	7.192	10	0.7072	439739	38837	400902	chr12	2412646	12	12	2412646	2412646	0.993121	0.998319	0.3727	327781	0.0995	12	2412646	*	rs17223841	R	2521812	rs17223841	A	G	0.6337	-0.0066	0.0018	0.00024	691327	2521812	2412646	12	2412646	12	2412646	*	R	-0.69697	-3.66667
chr12:2414189:A:G	A	G	0.6269	0.0132	0.5985	0.6531	-0.0071	0.0099	0.475	0	7.195	10	0.7069	439739	38837	400902	chr12	2414189	12	12	2414189	2414189	0.993121	0.998319	0.3731	328133	0.0546	12	2414189	*	rs7312105	R	2523355	rs7312105	A	G	0.6337	-0.0066	0.0018	0.00025	689840	2523355	2414189	12	2414189	12	2414189	*	R	-0.717172	-3.66667
chr12:2414204:A:G	A	G	0.6285	0.015	0.5986	0.6977	-0.0067	0.0099	0.4995	0	7.383	10	0.6889	439739	38837	400902	chr12	2414204	12	12	2414204	2414204	0.993121	0.998319	0.3715	326726	0.0991	12	2414204	*	rs7312107	R	2523370	rs7312107	A	G	0.6337	-0.0067	0.0018	0.00022	689685	2523370	2414204	12	2414204	12	2414204	*	R	-0.676768	-3.72222
chr12:2414606:T:A	A	T	0.3741	0.0148	0.3046	0.4032	0.0071	0.01	0.4773	0	7.79	10	0.6494	439739	38837	400902	chr12	2414606	12	12	2414606	2414606	0.993121	0.998319	0.3741	329013	0.0986	12	2414606	*	rs16929368	W	2523772	rs16929368	A	T	0.3662	0.0073	0.0018	6.4e-05	678677	2523772	2414606	12	2414606	12	2414606	*	W	0.71	4.05556
chr12:2575536:C:T	T	C	0.1057	0.0048	0.0847	0.1308	-0.0014	0.016	0.9278	0	2.746	10	0.9868	439739	38837	400902	chr12	2575536	12	12	2575536	2575536	0.993121	0.998319	0.1057	92960.8	0.0461	12	2575536	*	rs956451	Y	2684702	rs956451	T	C	0.1095	0.011	0.0029	0.00019	674354	2684702	2575536	12	2575536	12	2575536	*	Y	-0.0875	3.7931
chr12:4009151:G:A	A	G	0.8832	0.0159	0.8602	0.9206	0.0183	0.0149	0.2212	8.3	10.907	10	0.3648	439739	38837	400902	chr12	4009151	12	12	4009151	4009151	0.993121	0.998319	0.1168	102723	0.0604	12	4009151	*	rs4238010	R	4118317	rs4238010	A	G	0.8734	-0.0115	0.0026	8.5e-06	677073	4118317	4009151	12	4009151	12	4009151	*	R	1.22819	-4.42308
chr12:4010243:G:C	C	G	0.9104	0.0205	0.8612	0.9516	0.0348	0.0194	0.07316	0	5.516	9	0.7872	433268	38472	394796	chr12	4010243	12	12	4010243	4010243	0.983788	0.983114	0.0896	77641.6	0.0904	12	4010243	*	rs10774187	S	4119409	rs10774187	C	G	0.92645	-0.0156	0.0033	2.2e-06	667794	4119409	4010243	12	4010243	12	4010243	*	S	1.79381	-4.72727
chr12:4012267:T:C	T	C	0.3851	0.0242	0.3574	0.5132	-0.0092	0.0101	0.3627	8.5	12.016	11	0.3624	440683	39106	401577	chr12	4012267	12	12	4012267	4012267	1	1	0.3851	339414	0.1558	12	4012267	*	rs6489511	Y	4121433	rs6489511	T	C	0.3938	0.0071	0.0018	0.00012	675317	4121433	4012267	12	4012267	12	4012267	*	Y	-0.910891	3.94444
chr12:4015000:G:A	A	G	0.068	0.0103	0.0474	0.0872	-0.0269	0.0194	0.1665	0	8.828	11	0.6378	440683	39106	401577	chr12	4015000	12	12	4015000	4015000	1	1	0.068	59932.9	0.0398	12	4015000	*	rs17772352	R	4124166	rs17772352	A	G	0.0732	0.016	0.0033	1.2e-06	671991	4124166	4015000	12	4015000	12	4015000	*	R	-1.3866	4.84848
