## Supplementary Tables for "Genomics link obesity and type 2 diabetes to Alzheimer’s disease to unveil novel biological insights": Table S2.xlsx (part 96 of 245)

### Sheet: AD2_BMI (continued)
Supplementary Table. Overlapped chromosome positions in build 38. AD2: pval threshold of 5e-8. BMI: pval threshold of 5e-4.
chr12:4040383:A:G	A	G	0.8402	0.0107	0.8174	0.8688	-0.0007	0.0131	0.9584	0	7.183	11	0.7841	440683	39106	401577	chr12	4040383	12	12	4040383	4040383	1	1	0.1598	140842	0.0514	12	4040383	*	rs4766200	R	4149549	rs4766200	A	G	0.8354	-0.0086	0.0023	0.00016	687278	4149549	4040383	12	4040383	12	4040383	*	R	-0.0534351	-3.73913
chr12:4040825:A:G	A	G	0.7806	0.0136	0.7555	0.8188	0.0086	0.0116	0.4613	0	7.218	11	0.7812	440683	39106	401577	chr12	4040825	12	12	4040825	4040825	1	1	0.2194	193372	0.0633	12	4040825	*	rs2540131	R	4149991	rs2540131	A	G	0.772	-0.009	0.0021	1.2e-05	686919	4149991	4040825	12	4040825	12	4040825	*	R	0.741379	-4.28571
chr12:4041973:A:G	A	G	0.7808	0.0136	0.7549	0.8189	0.0088	0.0116	0.4479	0	7.237	11	0.7796	440683	39106	401577	chr12	4041973	12	12	4041973	4041973	1	1	0.2192	193195	0.064	12	4041973	*	rs2540132	R	4151139	rs2540132	A	G	0.7718	-0.0089	0.0021	1.7e-05	685339	4151139	4041973	12	4041973	12	4041973	*	R	0.758621	-4.2381
chr12:4042020:A:C	A	C	0.8416	0.0116	0.8167	0.8689	-0.0003	0.0132	0.9848	0	6.825	11	0.8131	440683	39106	401577	chr12	4042020	12	12	4042020	4042020	1	1	0.1584	139608	0.0522	12	4042020	*	rs9788147	M	4151186	rs9788147	A	C	0.8362	-0.0087	0.0023	0.00013	685843	4151186	4042020	12	4042020	12	4042020	*	M	-0.0227273	-3.78261
chr12:4042997:A:G	A	G	0.8416	0.0115	0.8167	0.8691	-0.0011	0.0132	0.9327	0	6.769	11	0.8175	440683	39106	401577	chr12	4042997	12	12	4042997	4042997	1	1	0.1584	139608	0.0524	12	4042997	*	rs11062982	R	4152163	rs11062982	A	G	0.8362	-0.0089	0.0023	0.00011	685882	4152163	4042997	12	4042997	12	4042997	*	R	-0.0833333	-3.86957
chr12:4117122:G:A	A	G	0.1897	0.0126	0.1521	0.214	0.0037	0.0123	0.7608	0	6.875	11	0.8091	440683	39106	401577	chr12	4117122	12	12	4117122	4117122	1	1	0.1897	167195	0.0619	12	4117122	*	rs11063001	R	4226288	rs11063001	A	G	0.196	0.0076	0.0021	0.00038	687245	4226288	4117122	12	4117122	12	4117122	*	R	0.300813	3.61905
chr12:4141193:A:G	A	G	0.25	0.0175	0.1872	0.3687	-0.0005	0.0113	0.9669	0	8.452	11	0.6723	440683	39106	401577	chr12	4141193	12	12	4141193	4141193	1	1	0.25	220342	0.1815	12	4141193	*	rs10744631	R	4250359	rs10744631	A	G	0.2401	0.0072	0.002	0.00029	688439	4250359	4141193	12	4141193	12	4141193	*	R	-0.0442478	3.6
chr12:4143893:C:A	A	C	0.7488	0.0176	0.6308	0.8138	-0.0001	0.0113	0.9932	0	8.844	11	0.6363	440683	39106	401577	chr12	4143893	12	12	4143893	4143893	1	1	0.2512	221399	0.183	12	4143893	*	rs11063012	M	4253059	rs11063012	A	C	0.7584	-0.0074	0.002	0.00019	689290	4253059	4143893	12	4143893	12	4143893	*	M	-0.00884956	-3.7
chr12:4144531:A:G	A	G	0.7598	0.0141	0.7347	0.814	0.0004	0.0113	0.9683	0	8.559	11	0.6625	440683	39106	401577	chr12	4144531	12	12	4144531	4144531	1	1	0.2402	211704	0.0793	12	4144531	*	rs10459129	R	4253697	rs10459129	A	G	0.7586	-0.0073	0.002	0.00021	689312	4253697	4144531	12	4144531	12	4144531	*	R	0.0353982	-3.65
chr12:4265207:A:G	A	G	0.7927	0.0088	0.7606	0.8229	-0.0119	0.0119	0.3164	16.2	13.13	11	0.2849	440683	39106	401577	chr12	4265207	12	12	4265207	4265207	1	1	0.2073	182707	0.0623	12	4265207	*	rs11063069	R	4374373	rs11063069	A	G	0.7834	0.0091	0.0021	9.8e-06	781194	4374373	4265207	12	4265207	12	4265207	*	R	-1	4.33333
chr12:4332740:T:C	T	C	0.5079	0.0141	0.4814	0.5538	-0.0038	0.0095	0.6882	0	7.446	11	0.7619	440683	39106	401577	chr12	4332740	12	12	4332740	4332740	1	1	0.4921	433720	0.0724	12	4332740	*	rs10849040	Y	4441906	rs10849040	T	C	0.5088	0.0064	0.0017	0.0002	691418	4441906	4332740	12	4332740	12	4332740	*	Y	-0.4	3.76471
chr12:4358317:A:G	A	G	0.37	0.0086	0.3521	0.4132	-0.0088	0.0099	0.3782	0	4.868	11	0.9374	440683	39106	401577	chr12	4358317	12	12	4358317	4358317	1	1	0.37	326105	0.0611	12	4358317	*	rs10849045	R	4467483	rs10849045	A	G	0.3672	0.0063	0.0018	0.00047	691324	4467483	4358317	12	4358317	12	4358317	*	R	-0.888889	3.5
chr12:4364163:T:C	T	C	0.3602	0.011	0.3393	0.4065	-0.0082	0.01	0.4075	0	7.371	11	0.7683	440683	39106	401577	chr12	4364163	12	12	4364163	4364163	1	1	0.3602	317468	0.0672	12	4364163	*	rs10437827	Y	4473329	rs10437827	T	C	0.3552	0.0066	0.0018	0.00032	688573	4473329	4364163	12	4364163	12	4364163	*	Y	-0.82	3.66667
chr12:4822693:T:C	T	C	0.7916	0.0074	0.779	0.8127	0.012	0.0117	0.3075	11.9	12.48	11	0.3287	440683	39106	401577	chr12	4822693	12	12	4822693	4822693	1	1	0.2084	183677	0.0337	12	4822693	*	rs10492059	Y	4931859	rs10492059	T	C	0.791	-0.0074	0.0021	0.00045	688689	4931859	4822693	12	4822693	12	4822693	*	Y	1.02564	-3.52381
chr12:4833009:G:A	A	G	0.1723	0.0079	0.1521	0.1862	-0.0101	0.0126	0.4235	21.1	13.949	11	0.2358	440683	39106	401577	chr12	4833009	12	12	4833009	4833009	1	1	0.1723	151859	0.0341	12	4833009	*	rs6489573	R	4942175	rs6489573	A	G	0.1736	0.0078	0.0022	0.00045	691635	4942175	4833009	12	4833009	12	4833009	*	R	-0.801587	3.54545
chr12:4835588:G:A	A	G	0.2832	0.0113	0.2629	0.3076	-0.0114	0.0107	0.2889	0	10.862	11	0.4549	440683	39106	401577	chr12	4835588	12	12	4835588	4835588	1	1	0.2832	249603	0.0447	12	4835588	*	rs7308818	R	4944754	rs7308818	A	G	0.2894	0.0069	0.002	0.00048	664399	4944754	4835588	12	4835588	12	4835588	*	R	-1.06542	3.45
chr12:5054982:T:G	T	G	0.0245	0.0067	0.0098	0.0381	-0.0938	0.0394	0.01731	10.5	8.937	8	0.3476	432700	38309	394391	chr12	5054982	12	12	5054982	5054982	0.979619	0.982106	0.0245	21202.3	0.0283	12	5054982	*	rs7309880	D	5164148	rs7309880	T	G	0.01807	-0.027	0.0074	0.00025	654172	5164148	5054982	12	5054982	12	5054982	*	D	-2.38071	-3.64865
chr12:5441572:G:A	A	G	0.0985	0.009	0.0757	0.114	0.006	0.0159	0.7052	0	5.793	11	0.8868	440683	39106	401577	chr12	5441572	12	12	5441572	5441572	1	1	0.0985	86814.6	0.0383	12	5441572	*	rs17784533	R	5550738	rs17784533	A	G	0.1104	-0.0106	0.0028	0.00014	691743	5550738	5441572	12	5441572	12	5441572	*	R	0.377358	-3.78571
chr12:7055497:C:T	T	C	0.8263	0.0066	0.8061	0.8606	0.0722	0.013	3.019e-08	5.1	10.537	10	0.3947	439739	38837	400902	chr12	7055497	12	12	7055497	7055497	0.993121	0.998319	0.1737	152765	0.0545	12	7055497	*	rs3919533	Y	7162801	rs3919533	T	C	0.8265	-0.0039	0.0023	0.09	683099	7162801	7055497	12	7055497	12	7055497	*	Y	5.55385	-1.69565
chr12:7057810:A:G	A	G	0.1642	0.0064	0.1382	0.192	-0.0712	0.013	4.404e-08	0	9.171	10	0.5159	439739	38837	400902	chr12	7057810	12	12	7057810	7057810	0.993121	0.998319	0.1642	144410	0.0538	12	7057810	*	rs7311672	R	7165114	rs7311672	A	G	0.1725	0.0038	0.0023	0.096	690349	7165114	7057810	12	7057810	12	7057810	*	R	-5.47692	1.65217
chr12:7059466:A:G	A	G	0.8603	0.0023	0.8527	0.8723	0.0822	0.0138	2.788e-09	27.4	13.783	10	0.1831	439739	38837	400902	chr12	7059466	12	12	7059466	7059466	0.993121	0.998319	0.1397	122863	0.0196	12	7059466	*	rs7962629	R	7166770	rs7962629	A	G	0.8513	-0.0054	0.0023	0.019	793596	7166770	7059466	12	7059466	12	7059466	*	R	5.95652	-2.34783
chr12:7062357:C:T	T	C	0.1385	0.0032	0.1277	0.1452	-0.081	0.0139	5.851e-09	37.3	15.937	10	0.1014	439739	38837	400902	chr12	7062357	12	12	7062357	7062357	0.993121	0.998319	0.1385	121808	0.0175	12	7062357	*	rs11064497	Y	7169661	rs11064497	T	C	0.1496	0.0052	0.0025	0.036	688874	7169661	7062357	12	7062357	12	7062357	*	Y	-5.82734	2.08
chr12:7063032:G:A	A	G	0.1283	0.0049	0.1169	0.1355	-0.0842	0.0143	3.726e-09	39.9	16.642	10	0.08268	439739	38837	400902	chr12	7063032	12	12	7063032	7063032	0.993121	0.998319	0.1283	112837	0.0186	12	7063032	*	rs12146727	R	7170336	rs12146727	A	G	0.1375	0.0049	0.0024	0.043	778606	7170336	7063032	12	7063032	12	7063032	*	R	-5.88811	2.04167
chr12:7064203:A:G	A	G	0.86	0.0083	0.845	0.8789	0.0805	0.0139	6.662e-09	31.8	14.66	10	0.145	439739	38837	400902	chr12	7064203	12	12	7064203	7064203	0.993121	0.998319	0.14	123127	0.0339	12	7064203	*	rs11064498	R	7171507	rs11064498	A	G	0.8511	-0.0048	0.0023	0.037	790413	7171507	7064203	12	7064203	12	7064203	*	R	5.79137	-2.08696
chr12:7064780:A:T	A	T	0.8708	0.0056	0.8626	0.8832	0.0848	0.0143	3.052e-09	41	16.946	10	0.07557	439739	38837	400902	chr12	7064780	12	12	7064780	7064780	0.993121	0.998319	0.1292	113629	0.0206	12	7064780	*	rs16933084	W	7172084	rs16933084	A	T	0.8603	-0.0053	0.0025	0.035	692087	7172084	7064780	12	7064780	12	7064780	*	W	5.93007	-2.12
chr12:7068568:T:C	T	C	0.8701	0.0056	0.8615	0.8826	0.0842	0.0143	3.646e-09	45.6	18.386	10	0.04879	439739	38837	400902	chr12	7068568	12	12	7068568	7068568	0.993121	0.998319	0.1299	114244	0.0211	12	7068568	*	rs11838267	Y	7175872	rs11838267	T	C	0.8593	-0.0048	0.0025	0.055	680356	7175872	7068568	12	7068568	12	7068568	*	Y	5.88811	-1.92
chr12:7068900:G:A	A	G	0.1278	0.0051	0.1163	0.1352	-0.0845	0.0144	4.204e-09	40.1	16.697	10	0.08135	439739	38837	400902	chr12	7068900	12	12	7068900	7068900	0.993121	0.998319	0.1278	112397	0.0189	12	7068900	*	rs10849546	R	7176204	rs10849546	A	G	0.1396	0.0049	0.0025	0.054	680437	7176204	7068900	12	7068900	12	7068900	*	R	-5.86806	1.96
chr12:7069674:C:T	T	C	0.1287	0.0049	0.1176	0.1358	-0.084	0.0143	4.813e-09	41.3	17.037	10	0.07354	439739	38837	400902	chr12	7069674	12	12	7069674	7069674	0.993121	0.998319	0.1287	113189	0.0182	12	7069674	*	rs12371227	Y	7176978	rs12371227	T	C	0.1396	0.0049	0.0025	0.05	692014	7176978	7069674	12	7069674	12	7069674	*	Y	-5.87413	1.96
chr12:7070715:G:T	T	G	0.1281	0.0047	0.1178	0.1355	-0.0846	0.0144	3.898e-09	41.1	16.983	10	0.07475	439739	38837	400902	chr12	7070715	12	12	7070715	7070715	0.993121	0.998319	0.1281	112661	0.0177	12	7070715	*	rs7183	K	7178019	rs7183	T	G	0.1379	0.0051	0.0025	0.042	692105	7178019	7070715	12	7070715	12	7070715	*	K	-5.875	2.04
chr12:7072096:G:T	T	G	0.1296	0.0054	0.1178	0.1382	-0.0846	0.0143	3.467e-09	42.8	17.495	10	0.06411	439739	38837	400902	chr12	7072096	12	12	7072096	7072096	0.993121	0.998319	0.1296	113980	0.0204	12	7072096	*	rs12368783	K	7179400	rs12368783	T	G	0.1395	0.0052	0.0025	0.037	692092	7179400	7072096	12	7072096	12	7072096	*	K	-5.91608	2.08
chr12:7072518:A:C	A	C	0.87	0.0054	0.8618	0.8817	0.084	0.0143	4.21e-09	43.3	17.634	10	0.06147	439739	38837	400902	chr12	7072518	12	12	7072518	7072518	0.993121	0.998319	0.13	114332	0.0199	12	7072518	*	rs11064501	M	7179822	rs11064501	A	C	0.8603	-0.0051	0.0025	0.043	691989	7179822	7072518	12	7072518	12	7072518	*	M	5.87413	-2.04
chr12:7073801:A:G	A	G	0.8716	0.0049	0.8644	0.8825	0.0826	0.0144	9.117e-09	37	15.867	10	0.1035	439739	38837	400902	chr12	7073801	12	12	7073801	7073801	0.993121	0.998319	0.1284	112925	0.0181	12	7073801	*	rs12368181	R	7181105	rs12368181	A	G	0.8606	-0.005	0.0025	0.05	691896	7181105	7073801	12	7073801	12	7073801	*	R	5.73611	-2
chr12:7073858:C:A	A	C	0.1284	0.0049	0.1175	0.1356	-0.0828	0.0144	8.721e-09	37.4	15.981	10	0.1002	439739	38837	400902	chr12	7073858	12	12	7073858	7073858	0.993121	0.998319	0.1284	112925	0.0181	12	7073858	*	rs12366520	M	7181162	rs12366520	A	C	0.1395	0.0047	0.0025	0.064	680171	7181162	7073858	12	7073858	12	7073858	*	M	-5.75	1.88
chr12:7487993:C:T	T	C	0.0996	0.0077	0.0877	0.1147	-0.025	0.0169	0.1384	6.1	11.709	11	0.3859	440683	39106	401577	chr12	7487993	12	12	7487993	7487993	1	1	0.0996	87784.1	0.027	12	7487993	*	rs7980201	Y	7640589	rs7980201	T	C	0.09659	0.0117	0.0032	0.00025	636038	7640589	7487993	12	7487993	12	7487993	*	Y	-1.47929	3.65625
chr12:7938243:T:C	T	C	0.4572	0.0139	0.4335	0.5509	0.0013	0.0096	0.889	0	10.355	11	0.4988	440683	39106	401577	chr12	7938243	12	12	7938243	7938243	1	1	0.4572	402961	0.1174	12	7938243	*	rs7309332	Y	8090839	rs7309332	T	C	0.4366	0.0066	0.0018	0.00025	649710	8090839	7938243	12	7938243	12	7938243	*	Y	0.135417	3.66667
chr12:7963425:C:G	C	G	0.4799	0.023	0.4288	0.5066	0.0036	0.0102	0.7197	0	7.956	11	0.7172	440683	39106	401577	chr12	7963425	12	12	7963425	7963425	1	1	0.4799	422968	0.0778	12	7963425	*	rs7973211	S	8116021	rs7973211	C	G	0.4661	-0.0068	0.0018	0.00015	672136	8116021	7963425	12	7963425	12	7963425	*	S	0.352941	-3.77778
chr12:8932335:G:A	A	G	0.444	0.0145	0.4149	0.4747	0.0074	0.0096	0.443	0	6.398	11	0.8455	440683	39106	401577	chr12	8932335	12	12	8932335	8932335	1	1	0.444	391327	0.0598	12	8932335	*	rs1805736	D	9084931	rs1805736	A	G	0.4549	0.0063	0.0017	0.00028	689116	9084931	8932335	12	8932335	12	8932335	*	D	0.770833	3.70588
chr12:8932503:G:A	A	G	0.382	0.0062	0.3689	0.4007	0.0038	0.0098	0.7024	0	5.868	11	0.882	440683	39106	401577	chr12	8932503	12	12	8932503	8932503	1	1	0.382	336682	0.0318	12	8932503	*	rs887783	R	9085099	rs887783	A	G	0.3887	-0.0064	0.0018	0.00029	689345	9085099	8932503	12	8932503	12	8932503	*	R	0.387755	-3.55556
chr12:8934302:A:G	A	G	0.5573	0.0143	0.5255	0.5877	-0.0079	0.0096	0.4121	0	7.022	11	0.7973	440683	39106	401577	chr12	8934302	12	12	8934302	8934302	1	1	0.4427	390181	0.0622	12	8934302	*	rs1049925	R	9086898	rs1049925	A	G	0.5521	-0.0062	0.0017	0.00034	690457	9086898	8934302	12	8934302	12	8934302	*	R	-0.822917	-3.64706
chr12:8936676:A:C	A	C	0.5575	0.0148	0.526	0.5903	-0.0081	0.0096	0.4004	0	6.715	11	0.8217	440683	39106	401577	chr12	8936676	12	12	8936676	8936676	1	1	0.4425	390004	0.0643	12	8936676	*	rs1805733	H	9089272	rs1805733	A	C	0.5448	-0.0062	0.0017	0.00029	691324	9089272	8936676	12	8936676	12	8936676	*	H	-0.84375	-3.64706
chr12:8938263:G:A	A	G	0.4417	0.0151	0.4087	0.4746	0.0069	0.0096	0.4717	0	7.062	11	0.7941	440683	39106	401577	chr12	8938263	12	12	8938263	8938263	1	1	0.4417	389299	0.0659	12	8938263	*	rs1476911	R	9090859	rs1476911	A	G	0.4547	0.0061	0.0017	0.00038	691697	9090859	8938263	12	8938263	12	8938263	*	R	0.71875	3.58824
chr12:8938296:C:T	T	C	0.4419	0.015	0.4087	0.4746	0.0069	0.0096	0.4722	0	7.064	11	0.7939	440683	39106	401577	chr12	8938296	12	12	8938296	8938296	1	1	0.4419	389476	0.0659	12	8938296	*	rs1805732	Y	9090892	rs1805732	T	C	0.4547	0.0062	0.0017	0.00032	691684	9090892	8938296	12	8938296	12	8938296	*	Y	0.71875	3.64706
chr12:8941952:A:G	A	G	0.5581	0.0151	0.5255	0.5916	-0.0071	0.0096	0.4588	0	6.94	11	0.8039	440683	39106	401577	chr12	8941952	12	12	8941952	8941952	1	1	0.4419	389476	0.0661	12	8941952	*	rs1805765	V	9094548	rs1805765	A	G	0.5446	-0.0063	0.0017	0.00028	691794	9094548	8941952	12	8941952	12	8941952	*	V	-0.739583	-3.70588
chr12:8942630:T:C	T	C	0.6178	0.0062	0.5973	0.6305	-0.0033	0.0098	0.7344	0	5.728	11	0.8909	440683	39106	401577	chr12	8942630	12	12	8942630	8942630	1	1	0.3822	336858	0.0332	12	8942630	*	rs1805731	Y	9095226	rs1805731	T	C	0.611	0.0066	0.0018	0.00019	691506	9095226	8942630	12	8942630	12	8942630	*	Y	-0.336735	3.66667
chr12:8942672:A:T	A	T	0.6172	0.006	0.5982	0.6293	-0.0045	0.0098	0.6484	0	5.665	11	0.8947	440683	39106	401577	chr12	8942672	12	12	8942672	8942672	1	1	0.3828	337387	0.0311	12	8942672	*	rs1805730	W	9095268	rs1805730	A	T	0.6107	0.0065	0.0018	0.00025	685781	9095268	8942672	12	8942672	12	8942672	*	W	-0.459184	3.61111
chr12:8944638:C:A	A	C	0.3824	0.0063	0.3699	0.4018	0.0037	0.0098	0.7042	0	5.825	11	0.8848	440683	39106	401577	chr12	8944638	12	12	8944638	8944638	1	1	0.3824	337034	0.0319	12	8944638	*	rs1805728	M	9097234	rs1805728	A	C	0.389	-0.0067	0.0018	0.00017	691888	9097234	8944638	12	8944638	12	8944638	*	M	0.377551	-3.72222
chr12:8945199:A:G	A	G	0.6174	0.0061	0.5974	0.6297	-0.004	0.0098	0.6846	0	5.743	11	0.8899	440683	39106	401577	chr12	8945199	12	12	8945199	8945199	1	1	0.3826	337211	0.0323	12	8945199	*	rs1805726	D	9097795	rs1805726	A	G	0.6109	0.0065	0.0018	0.00022	691939	9097795	8945199	12	8945199	12	8945199	*	D	-0.408163	3.61111
chr12:8946937:T:C	T	C	0.5569	0.0146	0.5237	0.5899	-0.0078	0.0096	0.4148	0	7.376	11	0.7679	440683	39106	401577	chr12	8946937	12	12	8946937	8946937	1	1	0.4431	390533	0.0662	12	8946937	*	rs1805761	Y	9099533	rs1805761	T	C	0.5448	-0.0061	0.0017	0.0004	692447	9099533	8946937	12	8946937	12	8946937	*	Y	-0.8125	-3.58824
chr12:8951069:T:G	T	G	0.5561	0.015	0.525	0.5919	-0.0052	0.0096	0.583	0	5.997	11	0.8736	440683	39106	401577	chr12	8951069	12	12	8951069	8951069	1	1	0.4439	391238	0.0669	12	8951069	*	rs933462	K	9103665	rs933462	T	G	0.5516	-0.0063	0.0017	0.00025	690859	9103665	8951069	12	8951069	12	8951069	*	K	-0.541667	-3.70588
chr12:8952013:T:C	T	C	0.5586	0.0152	0.525	0.5919	-0.005	0.0096	0.6055	0	6.361	11	0.8482	440683	39106	401577	chr12	8952013	12	12	8952013	8952013	1	1	0.4414	389035	0.0669	12	8952013	*	rs1805724	Y	9104609	rs1805724	T	C	0.5458	-0.0064	0.0017	0.00018	690852	9104609	8952013	12	8952013	12	8952013	*	Y	-0.520833	-3.76471
chr12:8953327:A:G	A	G	0.5588	0.0152	0.5252	0.5921	-0.005	0.0096	0.6012	0	6.374	11	0.8472	440683	39106	401577	chr12	8953327	12	12	8953327	8953327	1	1	0.4412	388859	0.0669	12	8953327	*	rs11048195	R	9105923	rs11048195	A	G	0.5457	-0.0064	0.0017	0.00021	692496	9105923	8953327	12	8953327	12	8953327	*	R	-0.520833	-3.76471
chr12:8956312:C:A	A	C	0.4415	0.0146	0.4079	0.4749	0.0054	0.0096	0.5751	0	6.264	11	0.8551	440683	39106	401577	chr12	8956312	12	12	8956312	8956312	1	1	0.4415	389123	0.067	12	8956312	*	rs12823100	M	9108908	rs12823100	A	C	0.4543	0.0063	0.0017	0.00024	692598	9108908	8956312	12	8956312	12	8956312	*	M	0.5625	3.70588
chr12:8956388:G:A	A	G	0.4418	0.0154	0.408	0.4763	0.0055	0.0096	0.5636	0	6.394	11	0.8458	440683	39106	401577	chr12	8956388	12	12	8956388	8956388	1	1	0.4418	389387	0.0683	12	8956388	*	rs12821842	R	9108984	rs12821842	A	G	0.4543	0.0064	0.0017	0.0002	692541	9108984	8956388	12	8956388	12	8956388	*	R	0.572917	3.76471
chr12:8959259:C:G	C	G	0.5586	0.0152	0.5248	0.592	-0.0057	0.0096	0.5566	0	6.547	11	0.8345	440683	39106	401577	chr12	8959259	12	12	8959259	8959259	1	1	0.4414	389035	0.0672	12	8959259	*	rs2041624	S	9111855	rs2041624	C	G	0.5455	-0.0064	0.0017	0.0002	692503	9111855	8959259	12	8959259	12	8959259	*	S	-0.59375	-3.76471
chr12:8959409:C:T	T	C	0.4411	0.0155	0.4092	0.4749	0.0064	0.0096	0.5062	0	6.119	11	0.8653	440683	39106	401577	chr12	8959409	12	12	8959409	8959409	1	1	0.4411	388771	0.0657	12	8959409	*	rs2041625	B	9112005	rs2041625	T	C	0.4543	0.0063	0.0017	0.00026	692008	9112005	8959409	12	8959409	12	8959409	*	B	0.666667	3.70588
chr12:8959422:A:T	A	T	0.5585	0.0152	0.525	0.5892	-0.0063	0.0096	0.5143	0	6.175	11	0.8614	440683	39106	401577	chr12	8959422	12	12	8959422	8959422	1	1	0.4415	389123	0.0642	12	8959422	*	rs12833375	W	9112018	rs12833375	A	T	0.5438	-0.0063	0.0017	0.00028	686125	9112018	8959422	12	8959422	12	8959422	*	W	-0.65625	-3.70588
chr12:8959818:A:G	A	G	0.5588	0.0154	0.5235	0.5938	-0.0049	0.0096	0.6072	0	6.457	11	0.8412	440683	39106	401577	chr12	8959818	12	12	8959818	8959818	1	1	0.4412	388859	0.0703	12	8959818	*	rs2377672	R	9112414	rs2377672	A	G	0.5456	-0.0064	0.0017	0.0002	692389	9112414	8959818	12	8959818	12	8959818	*	R	-0.510417	-3.76471
chr12:8959955:A:G	A	G	0.5585	0.0152	0.5248	0.592	-0.0055	0.0096	0.5675	0	6.279	11	0.8541	440683	39106	401577	chr12	8959955	12	12	8959955	8959955	1	1	0.4415	389123	0.0672	12	8959955	*	rs2377673	R	9112551	rs2377673	A	G	0.5455	-0.0065	0.0017	0.00017	692148	9112551	8959955	12	8959955	12	8959955	*	R	-0.572917	-3.82353
chr12:8960165:A:G	A	G	0.558	0.0153	0.5248	0.5907	-0.0053	0.0096	0.5832	0	6.217	11	0.8585	440683	39106	401577	chr12	8960165	12	12	8960165	8960165	1	1	0.442	389564	0.0659	12	8960165	*	rs2377674	R	9112761	rs2377674	A	G	0.5454	-0.0064	0.0017	0.00019	692335	9112761	8960165	12	8960165	12	8960165	*	R	-0.552083	-3.76471
chr12:8960406:G:T	T	G	0.4414	0.0152	0.4079	0.4752	0.0053	0.0096	0.5804	0	6.224	11	0.858	440683	39106	401577	chr12	8960406	12	12	8960406	8960406	1	1	0.4414	389035	0.0673	12	8960406	*	rs12423746	K	9113002	rs12423746	T	G	0.4546	0.0064	0.0017	0.00021	692299	9113002	8960406	12	8960406	12	8960406	*	K	0.552083	3.76471
chr12:8960985:A:G	A	G	0.5582	0.0152	0.5248	0.5905	-0.0051	0.0096	0.5928	0	6.186	11	0.8607	440683	39106	401577	chr12	8960985	12	12	8960985	8960985	1	1	0.4418	389387	0.0657	12	8960985	*	rs11048264	R	9113581	rs11048264	A	G	0.5454	-0.0064	0.0017	0.0002	691926	9113581	8960985	12	8960985	12	8960985	*	R	-0.53125	-3.76471
chr12:8968734:C:A	A	C	0.4416	0.0154	0.4094	0.4754	0.0054	0.0096	0.5747	0	6.359	11	0.8483	440683	39106	401577	chr12	8968734	12	12	8968734	8968734	1	1	0.4416	389211	0.066	12	8968734	*	rs11048337	M	9121330	rs11048337	A	C	0.4543	0.0064	0.0017	0.00021	690254	9121330	8968734	12	8968734	12	8968734	*	M	0.5625	3.76471
chr12:8968766:C:G	C	G	0.5591	0.0154	0.5247	0.5938	-0.0054	0.0096	0.5726	0	6.219	11	0.8583	440683	39106	401577	chr12	8968766	12	12	8968766	8968766	1	1	0.4409	388594	0.0691	12	8968766	*	rs11048338	V	9121362	rs11048338	C	G	0.5437	-0.0066	0.0017	0.00014	690110	9121362	8968766	12	8968766	12	8968766	*	V	-0.5625	-3.88235
chr12:8969260:A:C	A	C	0.5587	0.0154	0.5233	0.5922	-0.0054	0.0096	0.5727	0	6.347	11	0.8492	440683	39106	401577	chr12	8969260	12	12	8969260	8969260	1	1	0.4413	388947	0.0689	12	8969260	*	rs4309200	M	9121856	rs4309200	A	C	0.5455	-0.0064	0.0017	0.00023	690243	9121856	8969260	12	8969260	12	8969260	*	M	-0.5625	-3.76471
chr12:8970460:T:G	T	G	0.5591	0.0155	0.5247	0.5922	-0.005	0.0096	0.6025	0	6.125	11	0.8649	440683	39106	401577	chr12	8970460	12	12	8970460	8970460	1	1	0.4409	388594	0.0675	12	8970460	*	rs11048345	K	9123056	rs11048345	T	G	0.5458	-0.0063	0.0017	0.00027	689870	9123056	8970460	12	8970460	12	8970460	*	K	-0.520833	-3.70588
chr12:8971336:T:C	T	C	0.5581	0.0155	0.5238	0.5901	-0.0056	0.0096	0.564	0	6.088	11	0.8674	440683	39106	401577	chr12	8971336	12	12	8971336	8971336	1	1	0.4419	389476	0.0663	12	8971336	*	rs7301381	Y	9123932	rs7301381	T	C	0.5453	-0.0064	0.0017	0.00022	684145	9123932	8971336	12	8971336	12	8971336	*	Y	-0.583333	-3.76471
chr12:8987291:T:C	T	C	0.6118	0.0058	0.5898	0.622	-0.0097	0.0098	0.3239	0	4.914	11	0.9353	440683	39106	401577	chr12	8987291	12	12	8987291	8987291	1	1	0.3882	342146	0.0322	12	8987291	*	rs10842665	Y	9139887	rs10842665	T	C	0.6073	0.007	0.0018	8.4e-05	692295	9139887	8987291	12	8987291	12	8987291	*	Y	-0.989796	3.88889
chr12:8994973:G:A	A	G	0.4333	0.0132	0.4045	0.4621	0.0029	0.0096	0.7635	0	5.862	11	0.8824	440683	39106	401577	chr12	8994973	12	12	8994973	8994973	1	1	0.4333	381896	0.0576	12	8994973	*	rs1805721	R	9147569	rs1805721	A	G	0.4478	0.0061	0.0017	0.00043	692511	9147569	8994973	12	8994973	12	8994973	*	R	0.302083	3.58824
chr12:8996148:C:T	T	C	0.4228	0.0069	0.4073	0.4462	0.0057	0.0097	0.5589	0	9.984	11	0.5318	440683	39106	401577	chr12	8996148	12	12	8996148	8996148	1	1	0.4228	372642	0.0389	12	8996148	*	rs1805720	Y	9148744	rs1805720	T	C	0.4317	-0.006	0.0017	0.00037	785365	9148744	8996148	12	8996148	12	8996148	*	Y	0.587629	-3.52941
chr12:11977027:T:C	T	C	0.9006	0.0061	0.8857	0.9223	0.0017	0.0162	0.9154	0	4.06	10	0.9446	434212	38741	395471	chr12	11977027	12	12	11977027	11977027	0.990666	0.984795	0.0994	86321.3	0.0366	12	11977027	*	rs11054575	Y	12129961	rs11054575	T	C	0.8925	-0.0103	0.0029	0.0003	692019	12129961	11977027	12	11977027	12	11977027	*	Y	0.104938	-3.55172
chr12:11982382:T:C	T	C	0.8799	0.0065	0.8694	0.8914	0.0177	0.0148	0.2315	0	7.128	10	0.7133	434212	38741	395471	chr12	11982382	12	12	11982382	11982382	0.990666	0.984795	0.1201	104298	0.022	12	11982382	*	rs11614293	Y	12135316	rs11614293	T	C	0.8728	-0.0093	0.0026	0.00035	690552	12135316	11982382	12	11982382	12	11982382	*	Y	1.19595	-3.57692
chr12:12027434:A:T	A	T	0.6172	0.0169	0.5807	0.6707	0.0072	0.0099	0.4697	28	15.285	11	0.1698	440683	39106	401577	chr12	12027434	12	12	12027434	12027434	1	1	0.3828	337387	0.09	12	12027434	*	rs10743977	W	12180368	rs10743977	A	T	0.6187	0.0067	0.0018	0.00024	679321	12180368	12027434	12	12027434	12	12027434	*	W	0.727273	3.72222
chr12:12033519:C:T	T	C	0.6821	0.0187	0.577	0.7112	0.0056	0.0102	0.583	43.2	17.594	10	0.0622	439739	38837	400902	chr12	12033519	12	12	12033519	12033519	0.993121	0.998319	0.3179	279586	0.1342	12	12033519	*	rs1797659	Y	12186453	rs1797659	T	C	0.6876	0.0077	0.0019	4.1e-05	680845	12186453	12033519	12	12033519	12	12033519	*	Y	0.54902	4.05263
chr12:12034264:G:A	A	G	0.7616	0.0224	0.6584	0.798	0.0178	0.0115	0.1227	25.8	13.472	10	0.1985	439739	38837	400902	chr12	12034264	12	12	12034264	12034264	0.993121	0.998319	0.2384	209668	0.1396	12	12034264	*	rs1797658	R	12187198	rs1797658	A	G	0.7777	0.0085	0.0021	5.8e-05	690448	12187198	12034264	12	12034264	12	12034264	*	R	1.54783	4.04762
chr12:12036750:T:G	T	G	0.3187	0.021	0.2832	0.4181	-0.008	0.0105	0.443	48.8	19.545	10	0.03386	439739	38837	400902	chr12	12036750	12	12	12036750	12036750	0.993121	0.998319	0.3187	280290	0.1349	12	12036750	*	rs1641725	K	12189684	rs1641725	T	G	0.3034	-0.0077	0.0019	6.4e-05	688064	12189684	12036750	12	12036750	12	12036750	*	K	-0.761905	-4.05263
chr12:12055835:C:T	T	C	0.8883	0.0159	0.8648	0.917	0.0039	0.0156	0.8018	0	5.312	9	0.8063	433268	38472	394796	chr12	12055835	12	12	12055835	12055835	0.983788	0.983114	0.1117	96792.1	0.0522	12	12055835	*	rs2909003	Y	12208769	rs2909003	T	C	0.8972	0.0105	0.003	0.00041	692485	12208769	12055835	12	12055835	12	12055835	*	Y	0.25	3.5
chr12:12069241:T:G	T	G	0.9358	0.0097	0.9174	0.9483	0.0334	0.0198	0.09157	5.6	9.538	9	0.3892	433268	38472	394796	chr12	12069241	12	12	12069241	12069241	0.983788	0.983114	0.0642	55631.6	0.0309	12	12069241	*	rs11054665	K	12222175	rs11054665	T	G	0.93814	0.0133	0.0038	0.0005	692291	12222175	12069241	12	12069241	12	12069241	*	K	1.68687	3.5
chr12:12268125:A:T	A	T	0.9042	0.0057	0.8922	0.9138	0.0104	0.0162	0.5221	0	2.006	10	0.9963	439739	38837	400902	chr12	12268125	12	12	12268125	12268125	0.993121	0.998319	0.0958	84254	0.0216	12	12268125	*	rs12309338	H	12421059	rs12309338	A	T	0.8959	-0.0113	0.003	0.00017	688172	12421059	12268125	12	12268125	12	12268125	*	H	0.641975	-3.76667
chr12:12286582:C:T	T	C	0.0803	0.0045	0.0725	0.0891	-0.0066	0.0176	0.7076	0	3.175	10	0.977	439739	38837	400902	chr12	12286582	12	12	12286582	12286582	0.993121	0.998319	0.0803	70622.1	0.0166	12	12286582	*	rs11054767	Y	12439516	rs11054767	T	C	0.08226	0.013	0.0034	0.0001	671397	12439516	12286582	12	12286582	12	12286582	*	Y	-0.375	3.82353
chr12:12287213:C:T	T	C	0.0623	0.0035	0.0565	0.0708	0.04	0.02	0.04584	0	4.396	10	0.9277	439739	38837	400902	chr12	12287213	12	12	12287213	12287213	0.993121	0.998319	0.0623	54791.5	0.0143	12	12287213	*	rs12423318	Y	12440147	rs12423318	T	C	0.06864	0.0154	0.0038	4.3e-05	747237	12440147	12287213	12	12287213	12	12287213	*	Y	2	4.05263
chr12:12409054:C:T	T	C	0.3339	0.0127	0.3201	0.3795	-0.0025	0.0102	0.8083	38	16.121	10	0.09622	439739	38837	400902	chr12	12409054	12	12	12409054	12409054	0.993121	0.998319	0.3339	293658	0.0594	12	12409054	*	rs12301872	Y	12561988	rs12301872	T	C	0.3365	0.0068	0.0017	0.0001	791099	12561988	12409054	12	12409054	12	12409054	*	Y	-0.245098	4
chr12:13798220:T:A	A	T	0.0259	0.0046	0.0106	0.0369	0.0402	0.0307	0.19	0	5.856	11	0.8828	440683	39106	401577	chr12	13798220	12	12	13798220	13798220	1	1	0.0259	22827.4	0.0263	12	13798220	*	rs11832226	H	13951154	rs11832226	A	T	0.02035	0.0234	0.0066	0.00043	673511	13951154	13798220	12	13798220	12	13798220	*	H	1.30945	3.54545
chr12:13915855:G:A	A	G	0.4635	0.0075	0.4272	0.4838	-0.0124	0.0096	0.195	44.3	19.738	11	0.04907	440683	39106	401577	chr12	13915855	12	12	13915855	13915855	1	1	0.4635	408513	0.0566	12	13915855	*	rs6488624	R	14068789	rs6488624	A	G	0.4636	-0.0062	0.0017	0.00038	680919	14068789	13915855	12	13915855	12	13915855	*	R	-1.29167	-3.64706
chr12:13971613:A:G	A	G	0.7139	0.0182	0.6843	0.764	0.0228	0.0107	0.03333	4.6	11.533	11	0.3997	440683	39106	401577	chr12	13971613	12	12	13971613	13971613	1	1	0.2861	252159	0.0797	12	13971613	*	rs9645755	R	14124547	rs9645755	A	G	0.7022	0.0076	0.0019	8.7e-05	671619	14124547	13971613	12	13971613	12	13971613	*	R	2.13084	4
chr12:13972549:A:G	A	G	0.7147	0.018	0.6855	0.7639	0.0238	0.0107	0.02671	7.2	11.855	11	0.3746	440683	39106	401577	chr12	13972549	12	12	13972549	13972549	1	1	0.2853	251454	0.0784	12	13972549	*	rs1981781	R	14125483	rs1981781	A	G	0.698	0.0075	0.0019	0.0001	670593	14125483	13972549	12	13972549	12	13972549	*	R	2.2243	3.94737
chr12:13972776:T:C	T	C	0.7143	0.0177	0.6859	0.7632	0.0218	0.0107	0.0417	9	12.091	11	0.3568	440683	39106	401577	chr12	13972776	12	12	13972776	13972776	1	1	0.2857	251806	0.0773	12	13972776	*	rs1981782	Y	14125710	rs1981782	T	C	0.7025	0.0073	0.0019	0.00015	678910	14125710	13972776	12	13972776	12	13972776	*	Y	2.03738	3.84211
chr12:13975388:G:A	A	G	0.2738	0.016	0.2273	0.3007	-0.0241	0.0108	0.02575	9.5	12.157	11	0.3519	440683	39106	401577	chr12	13975388	12	12	13975388	13975388	1	1	0.2738	241318	0.0734	12	13975388	*	rs7134291	R	14128322	rs7134291	A	G	0.2832	-0.0067	0.0019	0.0005	686257	14128322	13975388	12	13975388	12	13975388	*	R	-2.23148	-3.52632
chr12:13976482:G:A	A	G	0.2744	0.0159	0.2272	0.3007	-0.0242	0.0108	0.02452	10.6	12.307	11	0.341	440683	39106	401577	chr12	13976482	12	12	13976482	13976482	1	1	0.2744	241847	0.0735	12	13976482	*	rs17339365	R	14129416	rs17339365	A	G	0.2834	-0.0069	0.0018	0.00018	789312	14129416	13976482	12	13976482	12	13976482	*	R	-2.24074	-3.83333
chr12:13978601:A:T	A	T	0.5363	0.0165	0.5006	0.5726	-0.0099	0.0096	0.305	0	6.37	11	0.8476	440683	39106	401577	chr12	13978601	12	12	13978601	13978601	1	1	0.4637	408689	0.072	12	13978601	*	rs1421107	W	14131535	rs1421107	A	T	0.538	-0.0064	0.0018	0.00031	681257	14131535	13978601	12	13978601	12	13978601	*	W	-1.03125	-3.55556
chr12:13978624:G:A	A	G	0.4642	0.0163	0.4275	0.4995	0.0094	0.0096	0.326	0	6.551	11	0.8342	440683	39106	401577	chr12	13978624	12	12	13978624	13978624	1	1	0.4642	409130	0.072	12	13978624	*	rs1421108	R	14131558	rs1421108	A	G	0.4622	0.0063	0.0018	0.00041	673683	14131558	13978624	12	13978624	12	13978624	*	R	0.979167	3.5
chr12:13985101:T:C	T	C	0.7245	0.0158	0.6999	0.7664	0.0218	0.0107	0.04255	28.5	15.388	11	0.1654	440683	39106	401577	chr12	13985101	12	12	13985101	13985101	1	1	0.2755	242816	0.0665	12	13985101	*	rs1895056	Y	14138035	rs1895056	T	C	0.7152	0.0071	0.0019	0.00019	691392	14138035	13985101	12	13985101	12	13985101	*	Y	2.03738	3.73684
chr12:13993778:A:G	A	G	0.7234	0.016	0.7006	0.7659	0.0226	0.0107	0.03494	25.4	14.741	11	0.1946	440683	39106	401577	chr12	13993778	12	12	13993778	13993778	1	1	0.2766	243786	0.0653	12	13993778	*	rs4433649	R	14146712	rs4433649	A	G	0.7141	0.0072	0.0019	0.00018	682772	14146712	13993778	12	13993778	12	13993778	*	R	2.11215	3.78947
chr12:13994187:A:T	A	T	0.7239	0.0158	0.701	0.7656	0.0217	0.0107	0.04295	28.4	15.366	11	0.1664	440683	39106	401577	chr12	13994187	12	12	13994187	13994187	1	1	0.2761	243345	0.0646	12	13994187	*	rs2417324	W	14147121	rs2417324	A	T	0.7143	0.0071	0.0019	0.00022	682368	14147121	13994187	12	13994187	12	13994187	*	W	2.02804	3.73684
chr12:13996137:G:C	C	G	0.3383	0.0047	0.3035	0.3528	0.0086	0.0102	0.3984	0	10.003	11	0.5301	440683	39106	401577	chr12	13996137	12	12	13996137	13996137	1	1	0.3383	298166	0.0493	12	13996137	*	rs9300244	S	14149071	rs9300244	C	G	0.3424	0.0066	0.0019	0.00039	680940	14149071	13996137	12	13996137	12	13996137	*	S	0.843137	3.47368
chr12:13996552:A:G	A	G	0.7266	0.0149	0.7086	0.7689	0.0203	0.0108	0.05905	18.5	13.499	11	0.262	440683	39106	401577	chr12	13996552	12	12	13996552	13996552	1	1	0.2734	240965	0.0603	12	13996552	*	rs17398943	R	14149486	rs17398943	A	G	0.7178	0.0072	0.0019	0.00018	680077	14149486	13996552	12	13996552	12	13996552	*	R	1.87963	3.78947
chr12:14014940:G:A	A	G	0.2785	0.0154	0.2407	0.2971	-0.0194	0.0107	0.06978	14.7	12.901	11	0.2998	440683	39106	401577	chr12	14014940	12	12	14014940	14014940	1	1	0.2785	245460	0.0564	12	14014940	*	rs17399019	R	14167874	rs17399019	A	G	0.2892	-0.0068	0.0019	0.00045	686479	14167874	14014940	12	14014940	12	14014940	*	R	-1.81308	-3.57895
chr12:14020546:A:G	A	G	0.7196	0.0152	0.7027	0.7559	0.0185	0.0107	0.08219	10	12.226	11	0.3469	440683	39106	401577	chr12	14020546	12	12	14020546	14020546	1	1	0.2804	247135	0.0532	12	14020546	*	rs11829647	R	14173480	rs11829647	A	G	0.7104	0.0068	0.0019	0.00037	677548	14173480	14020546	12	14020546	12	14020546	*	R	1.72897	3.57895
chr12:14027711:G:A	A	G	0.6391	0.021	0.5576	0.6836	0.0137	0.0101	0.1742	0	10.486	11	0.4872	440683	39106	401577	chr12	14027711	12	12	14027711	14027711	1	1	0.3609	318085	0.126	12	14027711	*	rs6488627	R	14180645	rs6488627	A	G	0.6393	0.0065	0.0018	0.00038	666494	14180645	14027711	12	14027711	12	14027711	*	R	1.35644	3.61111
chr12:14050763:C:T	T	C	0.1467	0.0066	0.122	0.1541	-0.0066	0.0135	0.6259	0	4.126	11	0.9661	440683	39106	401577	chr12	14050763	12	12	14050763	14050763	1	1	0.1467	129296	0.0321	12	14050763	*	rs10505779	Y	14203697	rs10505779	T	C	0.1554	-0.0101	0.0024	3.1e-05	683752	14203697	14050763	12	14050763	12	14050763	*	Y	-0.488889	-4.20833
chr12:14060465:C:A	A	C	0.1485	0.0069	0.1243	0.1562	-0.005	0.0134	0.7112	0	4.457	11	0.9546	440683	39106	401577	chr12	14060465	12	12	14060465	14060465	1	1	0.1485	130883	0.0319	12	14060465	*	rs17399485	M	14213399	rs17399485	A	C	0.1496	-0.0092	0.0024	0.00012	690930	14213399	14060465	12	14060465	12	14060465	*	M	-0.373134	-3.83333
chr12:14061702:T:C	T	C	0.7585	0.0094	0.7394	0.7801	0.0209	0.0111	0.05973	3.7	11.425	11	0.4084	440683	39106	401577	chr12	14061702	12	12	14061702	14061702	1	1	0.2415	212850	0.0407	12	14061702	*	rs17340056	Y	14214636	rs17340056	T	C	0.7536	0.0078	0.002	8.2e-05	687761	14214636	14061702	12	14061702	12	14061702	*	Y	1.88288	3.9
chr12:14067957:G:A	A	G	0.1514	0.0072	0.1328	0.1577	-0.0047	0.0134	0.7253	0	4.358	11	0.9583	440683	39106	401577	chr12	14067957	12	12	14067957	14067957	1	1	0.1514	133439	0.0249	12	14067957	*	rs1558905	R	14220891	rs1558905	A	G	0.1512	-0.0089	0.0024	0.0002	689843	14220891	14067957	12	14067957	12	14067957	*	R	-0.350746	-3.70833
chr12:14076295:C:T	T	C	0.4604	0.0182	0.4201	0.4877	-0.003	0.0097	0.7566	0	7.813	11	0.7299	440683	39106	401577	chr12	14076295	12	12	14076295	14076295	1	1	0.4604	405781	0.0676	12	14076295	*	rs1592668	B	14229229	rs1592668	T	C	0.4785	-0.0062	0.0017	0.00034	683893	14229229	14076295	12	14076295	12	14076295	*	B	-0.309278	-3.64706
chr12:14078915:C:T	T	C	0.1895	0.0074	0.1679	0.2036	0.0018	0.0122	0.8834	0	7.006	11	0.7986	440683	39106	401577	chr12	14078915	12	12	14078915	14078915	1	1	0.1895	167019	0.0357	12	14078915	*	rs11055749	Y	14231849	rs11055749	T	C	0.194	-0.0096	0.0022	1.2e-05	689129	14231849	14078915	12	14078915	12	14078915	*	Y	0.147541	-4.36364
chr12:14111020:C:T	T	C	0.1443	0.0073	0.121	0.1565	-0.0019	0.014	0.8938	0	5.751	11	0.8894	440683	39106	401577	chr12	14111020	12	12	14111020	14111020	1	1	0.1443	127181	0.0355	12	14111020	*	rs17399790	Y	14263954	rs17399790	T	C	0.1445	-0.011	0.0025	1.2e-05	678517	14263954	14111020	12	14111020	12	14111020	*	Y	-0.135714	-4.4
chr12:14226952:C:T	T	C	0.7258	0.0243	0.6144	0.767	-0.0047	0.011	0.666	14.4	12.853	11	0.3031	440683	39106	401577	chr12	14226952	12	12	14226952	14226952	1	1	0.2742	241671	0.1526	12	14226952	*	rs4426207	B	14379886	rs4426207	T	C	0.7532	0.0077	0.0021	0.0002	663536	14379886	14226952	12	14226952	12	14226952	*	B	-0.427273	3.66667
chr12:14233067:T:C	T	C	0.2707	0.025	0.2289	0.3851	0.0057	0.0111	0.6066	18.6	13.519	11	0.2607	440683	39106	401577	chr12	14233067	12	12	14233067	14233067	1	1	0.2707	238586	0.1562	12	14233067	*	rs4764069	Y	14386001	rs4764069	T	C	0.2451	-0.0089	0.0022	6.9e-05	519077	14386001	14233067	12	14233067	12	14233067	*	Y	0.513514	-4.04545
chr12:14244768:T:C	T	C	0.9388	0.0098	0.9206	0.9571	-0.0158	0.0201	0.4327	23.9	14.462	11	0.2085	440683	39106	401577	chr12	14244768	12	12	14244768	14244768	1	1	0.0612	53939.6	0.0365	12	14244768	*	rs12424807	Y	14397702	rs12424807	T	C	0.94335	0.0137	0.0039	0.00044	688800	14397702	14244768	12	14244768	12	14244768	*	Y	-0.78607	3.51282
chr12:14251347:G:A	A	G	0.8514	0.0059	0.7846	0.8656	0.0022	0.0135	0.8695	0	8.348	11	0.6818	440683	39106	401577	chr12	14251347	12	12	14251347	14251347	1	1	0.1486	130971	0.081	12	14251347	*	rs10772757	R	14404281	rs10772757	A	G	0.8556	0.0089	0.0024	0.00015	784744	14404281	14251347	12	14251347	12	14251347	*	R	0.162963	3.70833
chr12:14252953:T:C	T	C	0.2163	0.0091	0.193	0.2864	-0.001	0.0117	0.9325	0	9.039	11	0.6183	440683	39106	401577	chr12	14252953	12	12	14252953	14252953	1	1	0.2163	190639	0.0934	12	14252953	*	rs11055879	Y	14405887	rs11055879	T	C	0.2098	-0.0106	0.0022	9.6e-07	685123	14405887	14252953	12	14252953	12	14252953	*	Y	-0.0854701	-4.81818
chr12:14257365:T:A	A	T	0.2066	0.0046	0.1875	0.2135	-0.004	0.0118	0.7346	0	9.058	11	0.6166	440683	39106	401577	chr12	14257365	12	12	14257365	14257365	1	1	0.2066	182090	0.026	12	14257365	*	rs16909788	W	14410299	rs16909788	A	T	0.2077	-0.0107	0.0021	6e-07	691912	14410299	14257365	12	14257365	12	14257365	*	W	-0.338983	-5.09524
chr12:14257551:T:C	T	C	0.8032	0.0039	0.7986	0.8272	0.0077	0.012	0.5238	0	9.67	11	0.5603	440683	39106	401577	chr12	14257551	12	12	14257551	14257551	1	1	0.1968	173453	0.0286	12	14257551	*	rs17221259	Y	14410485	rs17221259	T	C	0.8006	0.0114	0.0022	1.5e-07	692242	14410485	14257551	12	14257551	12	14257551	*	Y	0.641667	5.18182
chr12:14257700:C:T	T	C	0.1968	0.0041	0.1722	0.2025	-0.007	0.012	0.5627	0	9.74	11	0.5539	440683	39106	401577	chr12	14257700	12	12	14257700	14257700	1	1	0.1968	173453	0.0303	12	14257700	*	rs11055880	Y	14410634	rs11055880	T	C	0.1984	-0.0112	0.0022	2.5e-07	692254	14410634	14257700	12	14257700	12	14257700	*	Y	-0.583333	-5.09091
chr12:14259872:G:T	T	G	0.1962	0.0039	0.1724	0.2012	-0.007	0.0121	0.564	0	9.883	11	0.541	440683	39106	401577	chr12	14259872	12	12	14259872	14259872	1	1	0.1962	172924	0.0288	12	14259872	*	rs11055883	K	14412806	rs11055883	T	G	0.1983	-0.0113	0.0022	2.2e-07	691592	14412806	14259872	12	14259872	12	14259872	*	K	-0.578512	-5.13636
chr12:14260087:G:A	A	G	0.1988	0.0185	0.1576	0.2363	0.0125	0.0121	0.3026	15.6	13.031	11	0.2913	440683	39106	401577	chr12	14260087	12	12	14260087	14260087	1	1	0.1988	175216	0.0787	12	14260087	*	rs17761521	V	14413021	rs17761521	A	G	0.1889	0.0084	0.0023	0.00022	676020	14413021	14260087	12	14260087	12	14260087	*	V	1.03306	3.65217
chr12:14260189:C:T	T	C	0.0658	0.0122	0.0435	0.0878	0.009	0.0194	0.6452	41.4	18.766	11	0.06543	440683	39106	401577	chr12	14260189	12	12	14260189	14260189	1	1	0.0658	57993.9	0.0443	12	14260189	*	rs12425125	Y	14413123	rs12425125	T	C	0.05876	-0.0141	0.0038	0.00021	677191	14413123	14260189	12	14260189	12	14260189	*	Y	0.463918	-3.71053
chr12:14260997:G:C	C	G	0.2743	0.015	0.2415	0.306	-0.0007	0.0107	0.9496	0	9.226	11	0.6011	440683	39106	401577	chr12	14260997	12	12	14260997	14260997	1	1	0.2743	241759	0.0645	12	14260997	*	rs12422552	S	14413931	rs12422552	C	G	0.2663	-0.0134	0.002	1.6e-11	689543	14413931	14260997	12	14260997	12	14260997	*	S	-0.0654206	-6.7
chr12:14261439:G:C	C	G	0.0655	0.0118	0.0436	0.0871	0.0086	0.0195	0.6604	39.2	18.083	11	0.07967	440683	39106	401577	chr12	14261439	12	12	14261439	14261439	1	1	0.0655	57729.5	0.0435	12	14261439	*	rs12422836	V	14414373	rs12422836	C	G	0.05741	-0.0143	0.0038	0.00015	676627	14414373	14261439	12	14261439	12	14261439	*	V	0.441026	-3.76316
chr12:14264245:G:A	A	G	0.196	0.0042	0.1723	0.2007	-0.0075	0.0121	0.5346	0	10.265	11	0.5067	440683	39106	401577	chr12	14264245	12	12	14264245	14264245	1	1	0.196	172748	0.0284	12	14264245	*	rs11055887	R	14417179	rs11055887	A	G	0.1969	-0.0116	0.0022	1.5e-07	688641	14417179	14264245	12	14264245	12	14264245	*	R	-0.619835	-5.27273
chr12:14264880:T:C	T	C	0.804	0.0042	0.7993	0.8277	0.0076	0.0121	0.5276	0	10.238	11	0.5091	440683	39106	401577	chr12	14264880	12	12	14264880	14264880	1	1	0.196	172748	0.0284	12	14264880	*	rs4763378	Y	14417814	rs4763378	T	C	0.8031	0.0116	0.0022	1.7e-07	687083	14417814	14264880	12	14264880	12	14264880	*	Y	0.628099	5.27273
chr12:14268178:G:A	A	G	0.2031	0.0203	0.1594	0.2438	0.0106	0.012	0.3762	0	10.508	11	0.4854	440683	39106	401577	chr12	14268178	12	12	14268178	14268178	1	1	0.2031	179005	0.0844	12	14268178	*	rs11055891	R	14421112	rs11055891	A	G	0.1921	0.0083	0.0023	0.00036	664153	14421112	14268178	12	14268178	12	14268178	*	R	0.883333	3.6087
chr12:14269541:C:G	C	G	0.8014	0.0044	0.799	0.8264	0.0033	0.0122	0.7874	0	9.438	11	0.5815	440683	39106	401577	chr12	14269541	12	12	14269541	14269541	1	1	0.1986	175039	0.0274	12	14269541	*	rs4764072	S	14422475	rs4764072	C	G	0.7989	0.012	0.0023	1.1e-07	675273	14422475	14269541	12	14269541	12	14269541	*	S	0.270492	5.21739
chr12:14358745:A:C	A	C	0.5234	0.0117	0.5089	0.5727	0.0024	0.0096	0.8041	12.8	12.609	11	0.3197	440683	39106	401577	chr12	14358745	12	12	14358745	14358745	1	1	0.4766	420059	0.0638	12	14358745	*	rs7974852	M	14511679	rs7974852	A	C	0.5228	-0.0064	0.0017	0.00024	690720	14511679	14358745	12	14358745	12	14358745	*	M	0.25	-3.76471
chr12:14369707:T:C	T	C	0.8608	0.0037	0.8467	0.8708	0.0128	0.0139	0.3584	31.1	15.959	11	0.1426	440683	39106	401577	chr12	14369707	12	12	14369707	14369707	1	1	0.1392	122686	0.0241	12	14369707	*	rs16909841	Y	14522641	rs16909841	T	C	0.8613	0.0099	0.0026	0.00012	675673	14522641	14369707	12	14369707	12	14369707	*	Y	0.920863	3.80769
chr12:14406552:G:A	A	G	0.4023	0.0116	0.3601	0.4273	0.0011	0.0098	0.9066	2.9	11.323	11	0.4166	440683	39106	401577	chr12	14406552	12	12	14406552	14406552	1	1	0.4023	354574	0.0672	12	14406552	*	rs10845993	R	14559486	rs10845993	A	G	0.4112	0.0062	0.0017	0.00039	692258	14559486	14406552	12	14406552	12	14406552	*	R	0.112245	3.64706
chr12:14418497:C:G	C	G	0.5702	0.012	0.5487	0.6121	0.0018	0.0097	0.8538	0.3	11.032	11	0.4406	440683	39106	401577	chr12	14418497	12	12	14418497	14418497	1	1	0.4298	378811	0.0634	12	14418497	*	rs7968235	S	14571431	rs7968235	C	G	0.5621	-0.0064	0.0017	0.00023	692058	14571431	14418497	12	14418497	12	14418497	*	S	0.185567	-3.76471
chr12:14428515:C:T	T	C	0.4028	0.012	0.3601	0.4271	0.0017	0.0098	0.8614	2.7	11.307	11	0.4179	440683	39106	401577	chr12	14428515	12	12	14428515	14428515	1	1	0.4028	355014	0.067	12	14428515	*	rs2417349	Y	14581449	rs2417349	T	C	0.4132	0.0061	0.0017	0.00049	692146	14581449	14428515	12	14428515	12	14428515	*	Y	0.173469	3.58824
chr12:14454787:C:A	A	C	0.425	0.0129	0.3817	0.4525	-0.002	0.0097	0.8329	7	11.831	11	0.3765	440683	39106	401577	chr12	14454787	12	12	14454787	14454787	1	1	0.425	374581	0.0708	12	14454787	*	rs7298685	M	14607721	rs7298685	A	C	0.4334	0.0062	0.0017	0.00037	691500	14607721	14454787	12	14454787	12	14454787	*	M	-0.206186	3.64706
chr12:14584563:T:C	T	C	0.9236	0.0043	0.9081	0.9335	-0.0028	0.0181	0.8795	56.5	25.314	11	0.008198	440683	39106	401577	chr12	14584563	12	12	14584563	14584563	1	1	0.0764	67336.4	0.0254	12	14584563	*	rs12316544	Y	14737497	rs12316544	T	C	0.9292	0.0114	0.0033	0.00047	688505	14737497	14584563	12	14584563	12	14584563	*	Y	-0.154696	3.45455
chr12:14762811:T:G	T	G	0.7863	0.0104	0.7675	0.8127	-0.021	0.0116	0.07083	0	6.037	11	0.8709	440683	39106	401577	chr12	14762811	12	12	14762811	14762811	1	1	0.2137	188348	0.0452	12	14762811	*	rs1050770	K	14915745	rs1050770	T	G	0.7989	0.0093	0.0021	1.3e-05	685515	14915745	14762811	12	14762811	12	14762811	*	K	-1.81034	4.42857
chr12:14766928:T:C	T	C	0.7854	0.0104	0.7678	0.8125	-0.0212	0.0116	0.0666	0	6.212	11	0.8588	440683	39106	401577	chr12	14766928	12	12	14766928	14766928	1	1	0.2146	189141	0.0447	12	14766928	*	rs10846059	Y	14919862	rs10846059	T	C	0.7985	0.0095	0.0021	8.2e-06	685912	14919862	14766928	12	14766928	12	14766928	*	Y	-1.82759	4.52381
chr12:14766952:C:T	T	C	0.2126	0.0109	0.1875	0.2311	0.021	0.0116	0.0713	0	6.453	11	0.8415	440683	39106	401577	chr12	14766952	12	12	14766952	14766952	1	1	0.2126	187378	0.0436	12	14766952	*	rs11837353	Y	14919886	rs11837353	T	C	0.1956	-0.0094	0.0021	9.9e-06	685961	14919886	14766952	12	14766952	12	14766952	*	Y	1.81034	-4.47619
chr12:14767035:A:G	A	G	0.7878	0.0106	0.7695	0.8127	-0.021	0.0116	0.07117	0	6.328	11	0.8506	440683	39106	401577	chr12	14767035	12	12	14767035	14767035	1	1	0.2122	187026	0.0432	12	14767035	*	rs11830437	R	14919969	rs11830437	A	G	0.7999	0.0094	0.0021	1.1e-05	685930	14919969	14767035	12	14767035	12	14767035	*	R	-1.81034	4.47619
chr12:14767063:G:A	A	G	0.2124	0.0107	0.1873	0.2311	0.021	0.0116	0.07158	0	6.422	11	0.8438	440683	39106	401577	chr12	14767063	12	12	14767063	14767063	1	1	0.2124	187202	0.0438	12	14767063	*	rs11832528	R	14919997	rs11832528	A	G	0.2001	-0.0098	0.0021	4.4e-06	682349	14919997	14767063	12	14767063	12	14767063	*	R	1.81034	-4.66667
chr12:14771094:A:G	A	G	0.7864	0.0116	0.7656	0.8132	-0.0214	0.0116	0.06499	0	6.022	11	0.8719	440683	39106	401577	chr12	14771094	12	12	14771094	14771094	1	1	0.2136	188260	0.0476	12	14771094	*	rs16910259	R	14924028	rs16910259	A	G	0.8	0.0091	0.0021	2e-05	688466	14924028	14771094	12	14771094	12	14771094	*	R	-1.84483	4.33333
chr12:14773901:T:C	T	C	0.7885	0.0113	0.7684	0.8154	-0.0213	0.0117	0.06807	0	6.417	11	0.8442	440683	39106	401577	chr12	14773901	12	12	14773901	14773901	1	1	0.2115	186409	0.047	12	14773901	*	rs2232037	Y	14926835	rs2232037	T	C	0.8008	0.0092	0.0021	1.6e-05	688729	14926835	14773901	12	14773901	12	14773901	*	Y	-1.82051	4.38095
chr12:14794358:C:T	T	C	0.2073	0.0092	0.1837	0.2223	0.0186	0.0118	0.1148	0	6.579	11	0.8321	440683	39106	401577	chr12	14794358	12	12	14794358	14794358	1	1	0.2073	182707	0.0386	12	14794358	*	rs17834449	Y	14947292	rs17834449	T	C	0.1963	-0.009	0.0022	2.9e-05	689163	14947292	14794358	12	14794358	12	14794358	*	Y	1.57627	-4.09091
chr12:14795828:T:C	T	C	0.7941	0.0083	0.7823	0.8166	-0.0174	0.0118	0.1395	0	7.408	11	0.7652	440683	39106	401577	chr12	14795828	12	12	14795828	14795828	1	1	0.2059	181473	0.0343	12	14795828	*	rs11614445	Y	14948762	rs11614445	T	C	0.8043	0.009	0.0022	3.2e-05	688631	14948762	14795828	12	14795828	12	14795828	*	Y	-1.47458	4.09091
chr12:14810254:T:C	T	C	0.7929	0.0085	0.7791	0.8145	-0.0182	0.0117	0.1216	0	5.599	11	0.8987	440683	39106	401577	chr12	14810254	12	12	14810254	14810254	1	1	0.2071	182531	0.0354	12	14810254	*	rs17834485	Y	14963188	rs17834485	T	C	0.8038	0.0088	0.0021	4.5e-05	692071	14963188	14810254	12	14810254	12	14810254	*	Y	-1.55556	4.19048
chr12:14810406:T:C	T	C	0.7928	0.0086	0.7791	0.8144	-0.018	0.0117	0.1255	0	5.622	11	0.8974	440683	39106	401577	chr12	14810406	12	12	14810406	14810406	1	1	0.2072	182619	0.0353	12	14810406	*	rs17834491	Y	14963340	rs17834491	T	C	0.8033	0.0088	0.0021	4.3e-05	692067	14963340	14810406	12	14810406	12	14810406	*	Y	-1.53846	4.19048
chr12:14823619:G:C	C	G	0.2038	0.0091	0.1826	0.221	0.0157	0.0118	0.1833	0	6.024	11	0.8718	440683	39106	401577	chr12	14823619	12	12	14823619	14823619	1	1	0.2038	179622	0.0384	12	14823619	*	rs17761825	V	14976553	rs17761825	C	G	0.1947	-0.0083	0.0022	0.00012	691915	14976553	14823619	12	14823619	12	14823619	*	V	1.33051	-3.77273
chr12:14824283:A:G	A	G	0.7964	0.0088	0.78	0.8174	-0.0158	0.0118	0.1814	0	6.02	11	0.8721	440683	39106	401577	chr12	14824283	12	12	14824283	14824283	1	1	0.2036	179446	0.0374	12	14824283	*	rs11613345	R	14977217	rs11613345	A	G	0.8053	0.0085	0.0022	8e-05	691908	14977217	14824283	12	14824283	12	14824283	*	R	-1.33898	3.86364
chr12:14824653:T:G	T	G	0.7964	0.0088	0.78	0.8174	-0.0159	0.0118	0.1788	0	6.034	11	0.8711	440683	39106	401577	chr12	14824653	12	12	14824653	14824653	1	1	0.2036	179446	0.0374	12	14824653	*	rs4763396	K	14977587	rs4763396	T	G	0.8053	0.0083	0.0022	0.00012	691907	14977587	14824653	12	14824653	12	14824653	*	K	-1.34746	3.77273
chr12:14825061:G:A	A	G	0.2034	0.0087	0.1825	0.219	0.0164	0.0118	0.1658	0	5.954	11	0.8764	440683	39106	401577	chr12	14825061	12	12	14825061	14825061	1	1	0.2034	179270	0.0365	12	14825061	*	rs4763397	R	14977995	rs4763397	A	G	0.1948	-0.0086	0.0022	6.4e-05	691612	14977995	14825061	12	14825061	12	14825061	*	R	1.38983	-3.90909
chr12:15206307:T:A	A	T	0.3256	0.0083	0.2502	0.3534	0.0062	0.0102	0.5443	0	8.442	11	0.6732	440683	39106	401577	chr12	15206307	12	12	15206307	15206307	1	1	0.3256	286973	0.1032	12	15206307	*	rs7303854	W	15359241	rs7303854	A	T	0.3333	0.0072	0.0019	0.00012	682890	15359241	15206307	12	15206307	12	15206307	*	W	0.607843	3.78947
chr12:15207520:T:C	T	C	0.674	0.0085	0.6462	0.7494	-0.0057	0.0102	0.58	0	8.059	11	0.708	440683	39106	401577	chr12	15207520	12	12	15207520	15207520	1	1	0.326	287325	0.1032	12	15207520	*	rs7973089	Y	15360454	rs7973089	T	C	0.6665	-0.0074	0.0019	5.9e-05	685077	15360454	15207520	12	15207520	12	15207520	*	Y	-0.558824	-3.89474
chr12:15208781:G:T	T	G	0.3257	0.0083	0.25	0.3534	0.0053	0.0102	0.607	0	8.283	11	0.6878	440683	39106	401577	chr12	15208781	12	12	15208781	15208781	1	1	0.3257	287061	0.1034	12	15208781	*	rs7965989	K	15361715	rs7965989	T	G	0.3334	0.0074	0.0019	6.9e-05	680263	15361715	15208781	12	15208781	12	15208781	*	K	0.519608	3.89474
chr12:15209132:G:C	C	G	0.3253	0.0085	0.2496	0.3533	0.0057	0.0102	0.5757	0	8.312	11	0.6851	440683	39106	401577	chr12	15209132	12	12	15209132	15209132	1	1	0.3253	286708	0.1037	12	15209132	*	rs7969197	S	15362066	rs7969197	C	G	0.3332	0.0074	0.0019	6.3e-05	685790	15362066	15209132	12	15209132	12	15209132	*	S	0.558824	3.89474
chr12:15212576:C:T	T	C	0.3262	0.0093	0.2489	0.3548	0.0054	0.0102	0.5942	0	7.868	11	0.7251	440683	39106	401577	chr12	15212576	12	12	15212576	15212576	1	1	0.3262	287502	0.1059	12	15212576	*	rs11056399	Y	15365510	rs11056399	T	C	0.3338	0.0073	0.0018	7.9e-05	687903	15365510	15212576	12	15212576	12	15212576	*	Y	0.529412	4.05556
chr12:15212624:G:A	A	G	0.3248	0.0088	0.2489	0.3548	0.0058	0.0102	0.5697	0	7.915	11	0.7209	440683	39106	401577	chr12	15212624	12	12	15212624	15212624	1	1	0.3248	286268	0.1059	12	15212624	*	rs11056400	R	15365558	rs11056400	A	G	0.3331	0.0073	0.0018	7.3e-05	687808	15365558	15212624	12	15212624	12	15212624	*	R	0.568627	4.05556
chr12:15215159:G:C	C	G	0.3225	0.0094	0.2444	0.3516	0.0068	0.0102	0.5064	0	8.533	11	0.6649	440683	39106	401577	chr12	15215159	12	12	15215159	15215159	1	1	0.3225	284241	0.1072	12	15215159	*	rs12322836	S	15368093	rs12322836	C	G	0.3317	0.0073	0.0018	7.3e-05	689991	15368093	15215159	12	15215159	12	15215159	*	S	0.666667	4.05556
chr12:15215264:T:C	T	C	0.6733	0.0084	0.646	0.7495	-0.0052	0.0102	0.6129	0	8.271	11	0.6889	440683	39106	401577	chr12	15215264	12	12	15215264	15215264	1	1	0.3267	287942	0.1035	12	15215264	*	rs7955309	Y	15368198	rs7955309	T	C	0.6649	-0.0076	0.0018	3.8e-05	690453	15368198	15215264	12	15215264	12	15215264	*	Y	-0.509804	-4.22222
chr12:15215710:G:A	A	G	0.3258	0.0082	0.2496	0.3531	0.0056	0.0102	0.5852	0	7.919	11	0.7206	440683	39106	401577	chr12	15215710	12	12	15215710	15215710	1	1	0.3258	287149	0.1035	12	15215710	*	rs7965695	R	15368644	rs7965695	A	G	0.3331	0.0077	0.0018	2.6e-05	691063	15368644	15215710	12	15215710	12	15215710	*	R	0.54902	4.27778
chr12:15216731:G:A	A	G	0.3231	0.0097	0.2442	0.3516	0.0068	0.0102	0.5074	0	8.194	11	0.6958	440683	39106	401577	chr12	15216731	12	12	15216731	15216731	1	1	0.3231	284769	0.1074	12	15216731	*	rs17835113	R	15369665	rs17835113	A	G	0.3326	0.0077	0.0018	3e-05	691848	15369665	15216731	12	15216731	12	15216731	*	R	0.666667	4.27778
chr12:15217076:T:C	T	C	0.6743	0.0084	0.6471	0.7508	-0.0062	0.0102	0.5455	0	8.022	11	0.7113	440683	39106	401577	chr12	15217076	12	12	15217076	15217076	1	1	0.3257	287061	0.1037	12	15217076	*	rs16910692	H	15370010	rs16910692	T	C	0.6666	-0.0078	0.0018	2.1e-05	691517	15370010	15217076	12	15217076	12	15217076	*	H	-0.607843	-4.33333
chr12:15217944:G:A	A	G	0.3259	0.0083	0.2493	0.3528	0.0054	0.0102	0.5929	0	7.949	11	0.7179	440683	39106	401577	chr12	15217944	12	12	15217944	15217944	1	1	0.3259	287237	0.1035	12	15217944	*	rs767201	R	15370878	rs767201	A	G	0.3328	0.0079	0.0018	2e-05	691558	15370878	15217944	12	15217944	12	15217944	*	R	0.529412	4.38889
chr12:15219128:G:T	T	G	0.3251	0.0084	0.2493	0.3521	0.0065	0.0102	0.5264	0	7.924	11	0.7201	440683	39106	401577	chr12	15219128	12	12	15219128	15219128	1	1	0.3251	286532	0.1028	12	15219128	*	rs12320285	K	15372062	rs12320285	T	G	0.3329	0.0077	0.0018	3e-05	691342	15372062	15219128	12	15219128	12	15219128	*	K	0.637255	4.27778
chr12:15221696:T:C	T	C	0.6767	0.0077	0.6493	0.7521	-0.0061	0.0102	0.5504	0	6.883	11	0.8085	440683	39106	401577	chr12	15221696	12	12	15221696	15221696	1	1	0.3233	284946	0.1028	12	15221696	*	rs6488766	Y	15374630	rs6488766	T	C	0.6698	-0.0074	0.0018	6.2e-05	691090	15374630	15221696	12	15221696	12	15221696	*	Y	-0.598039	-4.11111
chr12:15228276:G:A	A	G	0.3197	0.0092	0.2422	0.3495	0.0068	0.0102	0.5049	0	7.255	11	0.7781	440683	39106	401577	chr12	15228276	12	12	15228276	15228276	1	1	0.3197	281773	0.1073	12	15228276	*	rs12300553	R	15381210	rs12300553	A	G	0.3295	0.0072	0.0018	0.00011	690278	15381210	15228276	12	15228276	12	15228276	*	R	0.666667	4
chr12:15228303:G:A	A	G	0.3225	0.008	0.2474	0.3507	0.0058	0.0102	0.5674	0	7.044	11	0.7955	440683	39106	401577	chr12	15228303	12	12	15228303	15228303	1	1	0.3225	284241	0.1033	12	15228303	*	rs7310253	R	15381237	rs7310253	A	G	0.3307	0.0073	0.0018	7.3e-05	684195	15381237	15228303	12	15228303	12	15228303	*	R	0.568627	4.05556
chr12:15229633:T:C	T	C	0.6774	0.008	0.6493	0.7524	-0.0058	0.0102	0.5685	0	7.116	11	0.7897	440683	39106	401577	chr12	15229633	12	12	15229633	15229633	1	1	0.3226	284329	0.1031	12	15229633	*	rs11056409	Y	15382567	rs11056409	T	C	0.6687	-0.0073	0.0018	8e-05	690025	15382567	15229633	12	15229633	12	15229633	*	Y	-0.568627	-4.05556
chr12:15229881:T:C	T	C	0.6795	0.0093	0.6505	0.7576	-0.0067	0.0102	0.5155	0	7.491	11	0.7581	440683	39106	401577	chr12	15229881	12	12	15229881	15229881	1	1	0.3205	282478	0.1071	12	15229881	*	rs11056410	Y	15382815	rs11056410	T	C	0.6708	-0.0072	0.0018	0.0001	690302	15382815	15229881	12	15229881	12	15229881	*	Y	-0.656863	-4
chr12:15233514:A:G	A	G	0.68	0.0091	0.6507	0.7575	-0.007	0.0102	0.4951	0	7.568	11	0.7514	440683	39106	401577	chr12	15233514	12	12	15233514	15233514	1	1	0.32	282037	0.1068	12	15233514	*	rs12303992	R	15386448	rs12303992	A	G	0.6707	-0.0071	0.0018	0.00012	689809	15386448	15233514	12	15233514	12	15233514	*	R	-0.686275	-3.94444
chr12:15234585:C:T	T	C	0.3225	0.008	0.2477	0.3505	0.006	0.0102	0.556	0	7.038	11	0.796	440683	39106	401577	chr12	15234585	12	12	15234585	15234585	1	1	0.3225	284241	0.1028	12	15234585	*	rs1479405	Y	15387519	rs1479405	T	C	0.3314	0.0072	0.0018	9.5e-05	689464	15387519	15234585	12	15234585	12	15234585	*	Y	0.588235	4
chr12:15234839:T:C	T	C	0.68	0.009	0.6507	0.7573	-0.007	0.0102	0.4953	0	7.573	11	0.751	440683	39106	401577	chr12	15234839	12	12	15234839	15234839	1	1	0.32	282037	0.1066	12	15234839	*	rs12580168	Y	15387773	rs12580168	T	C	0.6707	-0.0071	0.0018	0.00011	689742	15387773	15234839	12	15234839	12	15234839	*	Y	-0.686275	-3.94444
chr12:15235197:A:C	A	C	0.6775	0.008	0.6497	0.7524	-0.0059	0.0102	0.5654	0	7.275	11	0.7764	440683	39106	401577	chr12	15235197	12	12	15235197	15235197	1	1	0.3225	284241	0.1027	12	15235197	*	rs12307658	M	15388131	rs12307658	A	C	0.6693	-0.0072	0.0018	9.1e-05	683598	15388131	15235197	12	15235197	12	15235197	*	M	-0.578431	-4
chr12:15236703:T:C	T	C	0.6771	0.0079	0.6497	0.7522	-0.0058	0.0102	0.5709	0	7.256	11	0.778	440683	39106	401577	chr12	15236703	12	12	15236703	15236703	1	1	0.3229	284593	0.1025	12	15236703	*	rs12311304	Y	15389637	rs12311304	T	C	0.6693	-0.0073	0.0018	8.2e-05	689375	15389637	15236703	12	15236703	12	15236703	*	Y	-0.568627	-4.05556
chr12:15241529:T:C	T	C	0.6766	0.0079	0.6496	0.7517	-0.0056	0.0102	0.5841	0	6.469	11	0.8403	440683	39106	401577	chr12	15241529	12	12	15241529	15241529	1	1	0.3234	285034	0.1021	12	15241529	*	rs7302643	Y	15394463	rs7302643	T	C	0.6691	-0.0072	0.0018	0.0001	689814	15394463	15241529	12	15241529	12	15241529	*	Y	-0.54902	-4
chr12:15242614:A:G	A	G	0.6791	0.009	0.6506	0.7568	-0.007	0.0102	0.494	0	6.942	11	0.8038	440683	39106	401577	chr12	15242614	12	12	15242614	15242614	1	1	0.3209	282830	0.1062	12	15242614	*	rs12580862	R	15395548	rs12580862	A	G	0.6709	-0.007	0.0018	0.00014	690077	15395548	15242614	12	15242614	12	15242614	*	R	-0.686275	-3.88889
chr12:15242865:C:T	T	C	0.3223	0.008	0.2475	0.35	0.006	0.0102	0.5583	0	6.951	11	0.803	440683	39106	401577	chr12	15242865	12	12	15242865	15242865	1	1	0.3223	284064	0.1025	12	15242865	*	rs16910711	Y	15395799	rs16910711	T	C	0.3305	0.0073	0.0018	7.5e-05	689881	15395799	15242865	12	15242865	12	15242865	*	Y	0.588235	4.05556
chr12:15248862:T:A	A	T	0.3223	0.008	0.2475	0.3504	0.0057	0.0102	0.5807	0	6.673	11	0.8249	440683	39106	401577	chr12	15248862	12	12	15248862	15248862	1	1	0.3223	284064	0.1029	12	15248862	*	rs1120565	W	15401796	rs1120565	A	T	0.3313	0.0073	0.0018	7.4e-05	689001	15401796	15248862	12	15248862	12	15248862	*	W	0.558824	4.05556
chr12:15249998:C:T	T	C	0.3199	0.0091	0.2423	0.3489	0.0069	0.0103	0.5039	0	7.255	11	0.7781	440683	39106	401577	chr12	15249998	12	12	15249998	15249998	1	1	0.3199	281949	0.1066	12	15249998	*	rs12307681	Y	15402932	rs12307681	T	C	0.3299	0.0072	0.0018	9.7e-05	689841	15402932	15249998	12	15249998	12	15249998	*	Y	0.669903	4
chr12:15250292:C:T	T	C	0.3225	0.008	0.2477	0.3504	0.0057	0.0102	0.5741	0	6.807	11	0.8145	440683	39106	401577	chr12	15250292	12	12	15250292	15250292	1	1	0.3225	284241	0.1027	12	15250292	*	rs12309172	Y	15403226	rs12309172	T	C	0.3313	0.0073	0.0018	7.1e-05	689530	15403226	15250292	12	15250292	12	15250292	*	Y	0.558824	4.05556
chr12:15254251:T:C	T	C	0.6794	0.0091	0.6514	0.7571	-0.0065	0.0102	0.5231	0	7.013	11	0.798	440683	39106	401577	chr12	15254251	12	12	15254251	15254251	1	1	0.3206	282566	0.1057	12	15254251	*	rs12578517	Y	15407185	rs12578517	T	C	0.6698	-0.007	0.0018	0.00015	689503	15407185	15254251	12	15254251	12	15254251	*	Y	-0.637255	-3.88889
chr12:15257025:A:G	A	G	0.6648	0.0079	0.6371	0.7405	-0.0029	0.0102	0.7758	0	8.472	11	0.6705	440683	39106	401577	chr12	15257025	12	12	15257025	15257025	1	1	0.3352	295434	0.1034	12	15257025	*	rs12579002	R	15409959	rs12579002	A	G	0.6549	-0.0066	0.0018	0.0003	683974	15409959	15257025	12	15257025	12	15257025	*	R	-0.284314	-3.66667
chr12:15259964:A:G	A	G	0.6653	0.0079	0.6372	0.7407	-0.0031	0.0102	0.7589	0	8.553	11	0.663	440683	39106	401577	chr12	15259964	12	12	15259964	15259964	1	1	0.3347	294993	0.1035	12	15259964	*	rs9787983	R	15412898	rs9787983	A	G	0.658	-0.007	0.002	0.00045	521306	15412898	15259964	12	15259964	12	15259964	*	R	-0.303922	-3.5
chr12:15262940:T:C	T	C	0.6654	0.008	0.6374	0.7408	-0.0027	0.0102	0.7945	0	8.423	11	0.675	440683	39106	401577	chr12	15262940	12	12	15262940	15262940	1	1	0.3346	294905	0.1034	12	15262940	*	rs7132318	Y	15415874	rs7132318	T	C	0.6567	-0.0068	0.0018	0.00026	678021	15415874	15262940	12	15262940	12	15262940	*	Y	-0.264706	-3.77778
chr12:15263181:A:G	A	G	0.6663	0.008	0.6375	0.7415	-0.0023	0.0102	0.8206	0	8.784	11	0.6418	440683	39106	401577	chr12	15263181	12	12	15263181	15263181	1	1	0.3337	294112	0.104	12	15263181	*	rs7132337	R	15416115	rs7132337	A	G	0.6583	-0.0068	0.0018	0.00021	683931	15416115	15263181	12	15263181	12	15263181	*	R	-0.22549	-3.77778
chr12:15264088:C:T	T	C	0.3341	0.0079	0.2587	0.3624	0.0023	0.0102	0.8253	0	8.683	11	0.6512	440683	39106	401577	chr12	15264088	12	12	15264088	15264088	1	1	0.3341	294464	0.1037	12	15264088	*	rs9787991	Y	15417022	rs9787991	T	C	0.3438	0.0069	0.0018	0.0002	683827	15417022	15264088	12	15264088	12	15264088	*	Y	0.22549	3.83333
chr12:15267354:G:A	A	G	0.3199	0.0091	0.2422	0.3475	0.0046	0.0103	0.6526	0	7.608	11	0.7479	440683	39106	401577	chr12	15267354	12	12	15267354	15267354	1	1	0.3199	281949	0.1053	12	15267354	*	rs12317636	R	15420288	rs12317636	A	G	0.3288	0.0072	0.0018	9.7e-05	689373	15420288	15267354	12	15267354	12	15267354	*	R	0.446602	4
chr12:15269571:A:T	A	T	0.6916	0.0066	0.6694	0.7698	-0.0036	0.0104	0.731	0	6.5	11	0.838	440683	39106	401577	chr12	15269571	12	12	15269571	15269571	1	1	0.3084	271813	0.1004	12	15269571	*	rs7956696	W	15422505	rs7956696	A	T	0.6888	-0.0073	0.0019	0.00011	678300	15422505	15269571	12	15269571	12	15269571	*	W	-0.346154	-3.84211
chr12:15269909:A:T	A	T	0.7058	0.0079	0.6833	0.7864	-0.0069	0.0105	0.5089	0	6.036	11	0.871	440683	39106	401577	chr12	15269909	12	12	15269909	15269909	1	1	0.2942	259298	0.1031	12	15269909	*	rs9788092	W	15422843	rs9788092	A	T	0.7021	-0.0076	0.0019	6.4e-05	689708	15422843	15269909	12	15269909	12	15269909	*	W	-0.657143	-4
chr12:15271174:G:A	A	G	0.2943	0.0077	0.2139	0.3168	0.0064	0.0105	0.5405	0	5.632	11	0.8968	440683	39106	401577	chr12	15271174	12	12	15271174	15271174	1	1	0.2943	259386	0.1029	12	15271174	*	rs12315037	R	15424108	rs12315037	A	G	0.2976	0.0076	0.0019	5.9e-05	689695	15424108	15271174	12	15271174	12	15271174	*	R	0.609524	4
chr12:15276005:A:G	A	G	0.7015	0.0069	0.6822	0.7804	-0.0054	0.0104	0.6051	0	4.841	11	0.9386	440683	39106	401577	chr12	15276005	12	12	15276005	15276005	1	1	0.2985	263088	0.0982	12	15276005	*	rs12317051	R	15428939	rs12317051	A	G	0.7012	-0.0075	0.0019	7.4e-05	689356	15428939	15276005	12	15276005	12	15276005	*	R	-0.519231	-3.94737
chr12:15276930:T:G	T	G	0.7055	0.0078	0.6834	0.7862	-0.0065	0.0105	0.5368	0	5.973	11	0.8752	440683	39106	401577	chr12	15276930	12	12	15276930	15276930	1	1	0.2945	259562	0.1028	12	15276930	*	rs11056414	K	15429864	rs11056414	T	G	0.7034	-0.0076	0.0019	6e-05	689898	15429864	15276930	12	15276930	12	15276930	*	K	-0.619048	-4
chr12:15278022:A:C	A	C	0.7049	0.0077	0.6808	0.7855	-0.0062	0.0105	0.5534	0	5.858	11	0.8826	440683	39106	401577	chr12	15278022	12	12	15278022	15278022	1	1	0.2951	260091	0.1047	12	15278022	*	rs2417432	M	15430956	rs2417432	A	C	0.7017	-0.0076	0.0019	6.3e-05	689963	15430956	15278022	12	15278022	12	15278022	*	M	-0.590476	-4
chr12:15284971:T:C	T	C	0.7042	0.0079	0.6809	0.7854	-0.0067	0.0105	0.5225	0	5.638	11	0.8964	440683	39106	401577	chr12	15284971	12	12	15284971	15284971	1	1	0.2958	260708	0.1045	12	15284971	*	rs1117153	Y	15437905	rs1117153	T	C	0.7021	-0.0073	0.0019	0.00012	689959	15437905	15284971	12	15284971	12	15284971	*	Y	-0.638095	-3.84211
chr12:15285098:T:G	T	G	0.6981	0.0064	0.6774	0.7751	-0.0067	0.0104	0.5184	0	4.601	11	0.949	440683	39106	401577	chr12	15285098	12	12	15285098	15285098	1	1	0.3019	266084	0.0977	12	15285098	*	rs1117152	K	15438032	rs1117152	T	G	0.6967	-0.007	0.0019	0.00021	689188	15438032	15285098	12	15285098	12	15285098	*	K	-0.644231	-3.68421
chr12:15303308:A:G	A	G	0.7044	0.0076	0.6809	0.7847	-0.0049	0.0105	0.6401	0	5.96	11	0.876	440683	39106	401577	chr12	15303308	12	12	15303308	15303308	1	1	0.2956	260532	0.1038	12	15303308	*	rs10466856	R	15456242	rs10466856	A	G	0.6998	-0.0073	0.0019	0.00012	689773	15456242	15303308	12	15303308	12	15303308	*	R	-0.466667	-3.84211
chr12:15306470:T:C	T	C	0.7055	0.0078	0.6811	0.7858	-0.0054	0.0105	0.6075	0	6.546	11	0.8346	440683	39106	401577	chr12	15306470	12	12	15306470	15306470	1	1	0.2945	259562	0.1047	12	15306470	*	rs1600334	Y	15459404	rs1600334	T	C	0.701	-0.0076	0.0019	6.8e-05	689871	15459404	15306470	12	15306470	12	15306470	*	Y	-0.514286	-4
chr12:15308851:A:G	A	G	0.7045	0.0076	0.681	0.7847	-0.0047	0.0105	0.6538	0	5.954	11	0.8764	440683	39106	401577	chr12	15308851	12	12	15308851	15308851	1	1	0.2955	260444	0.1037	12	15308851	*	rs11056422	R	15461785	rs11056422	A	G	0.7009	-0.0074	0.0019	0.00011	684037	15461785	15308851	12	15308851	12	15308851	*	R	-0.447619	-3.89474
chr12:15312444:T:A	A	T	0.2945	0.0078	0.2142	0.3189	0.0055	0.0105	0.5978	0	6.39	11	0.8461	440683	39106	401577	chr12	15312444	12	12	15312444	15312444	1	1	0.2945	259562	0.1047	12	15312444	*	rs10161274	W	15465378	rs10161274	A	T	0.2991	0.0075	0.0021	0.00027	526597	15465378	15312444	12	15312444	12	15312444	*	W	0.52381	3.57143
chr12:15319420:C:T	T	C	0.2946	0.0077	0.2145	0.3188	0.0049	0.0105	0.6417	0	6.273	11	0.8546	440683	39106	401577	chr12	15319420	12	12	15319420	15319420	1	1	0.2946	259650	0.1043	12	15319420	*	rs12306807	Y	15472354	rs12306807	T	C	0.2989	0.0076	0.0019	7e-05	689889	15472354	15319420	12	15319420	12	15319420	*	Y	0.466667	4
chr12:15321889:T:G	T	G	0.7057	0.008	0.6811	0.786	-0.0055	0.0105	0.6026	0	6.511	11	0.8372	440683	39106	401577	chr12	15321889	12	12	15321889	15321889	1	1	0.2943	259386	0.1049	12	15321889	*	rs11056429	K	15474823	rs11056429	T	G	0.7026	-0.0075	0.0019	7.6e-05	689975	15474823	15321889	12	15321889	12	15321889	*	K	-0.52381	-3.94737
chr12:15324749:T:C	T	C	0.6993	0.0063	0.6778	0.7751	-0.005	0.0104	0.6315	0	4.903	11	0.9358	440683	39106	401577	chr12	15324749	12	12	15324749	15324749	1	1	0.3007	265027	0.0973	12	15324749	*	rs7304487	Y	15477683	rs7304487	T	C	0.6982	-0.007	0.0019	0.00021	683751	15477683	15324749	12	15324749	12	15324749	*	Y	-0.480769	-3.68421
chr12:15328392:T:C	T	C	0.705	0.0078	0.6812	0.7856	-0.0056	0.0105	0.594	0	5.901	11	0.8799	440683	39106	401577	chr12	15328392	12	12	15328392	15328392	1	1	0.295	260003	0.1044	12	15328392	*	rs13313237	Y	15481326	rs13313237	T	C	0.7018	-0.0073	0.0019	0.00013	690082	15481326	15328392	12	15328392	12	15328392	*	Y	-0.533333	-3.84211
chr12:15330836:G:C	C	G	0.6645	0.0209	0.496	0.7015	-0.0114	0.0105	0.2742	0	8.71	11	0.6486	440683	39106	401577	chr12	15330836	12	12	15330836	15330836	1	1	0.3355	295698	0.2055	12	15330836	*	rs1564360	S	15483770	rs1564360	C	G	0.6642	0.0067	0.0019	0.00031	673321	15483770	15330836	12	15330836	12	15330836	*	S	-1.08571	3.52632
chr12:15338230:G:A	A	G	0.294	0.0076	0.215	0.319	0.0049	0.0105	0.6393	0	5.709	11	0.8921	440683	39106	401577	chr12	15338230	12	12	15338230	15338230	1	1	0.294	259122	0.104	12	15338230	*	rs11833467	R	15491164	rs11833467	A	G	0.2988	0.0076	0.0019	6.9e-05	683427	15491164	15338230	12	15338230	12	15338230	*	R	0.466667	4
chr12:15338889:T:G	T	G	0.7061	0.0077	0.6809	0.7854	-0.0057	0.0105	0.586	0	6.016	11	0.8723	440683	39106	401577	chr12	15338889	12	12	15338889	15338889	1	1	0.2939	259033	0.1045	12	15338889	*	rs11831965	K	15491823	rs11831965	T	G	0.7015	-0.0074	0.0019	9.2e-05	689204	15491823	15338889	12	15338889	12	15338889	*	K	-0.542857	-3.89474
chr12:15344702:G:A	A	G	0.2941	0.0076	0.2149	0.319	0.0049	0.0105	0.6411	0	5.921	11	0.8786	440683	39106	401577	chr12	15344702	12	12	15344702	15344702	1	1	0.2941	259210	0.1041	12	15344702	*	rs16910766	R	15497636	rs16910766	A	G	0.2985	0.0075	0.0019	8.3e-05	690592	15497636	15344702	12	15344702	12	15344702	*	R	0.466667	3.94737
chr12:15344971:C:T	T	C	0.2943	0.0079	0.2146	0.319	0.0055	0.0105	0.603	0	6.024	11	0.8718	440683	39106	401577	chr12	15344971	12	12	15344971	15344971	1	1	0.2943	259386	0.1044	12	15344971	*	rs11056432	Y	15497905	rs11056432	T	C	0.2977	0.0075	0.0019	8.9e-05	690579	15497905	15344971	12	15344971	12	15344971	*	Y	0.52381	3.94737
chr12:15345008:C:A	A	C	0.2939	0.0077	0.2146	0.319	0.0055	0.0105	0.5975	0	6.018	11	0.8722	440683	39106	401577	chr12	15345008	12	12	15345008	15345008	1	1	0.2939	259033	0.1044	12	15345008	*	rs11056433	M	15497942	rs11056433	A	C	0.2988	0.0073	0.0019	0.00013	690034	15497942	15345008	12	15345008	12	15345008	*	M	0.52381	3.84211
chr12:15345532:T:C	T	C	0.7048	0.0077	0.6809	0.7853	-0.0056	0.0105	0.5945	0	5.992	11	0.8739	440683	39106	401577	chr12	15345532	12	12	15345532	15345532	1	1	0.2952	260179	0.1044	12	15345532	*	rs11056434	Y	15498466	rs11056434	T	C	0.6976	-0.0074	0.0019	0.0001	691389	15498466	15345532	12	15345532	12	15345532	*	Y	-0.533333	-3.89474
chr12:15347102:C:T	T	C	0.2954	0.0076	0.2153	0.3186	0.0048	0.0105	0.6456	0	5.93	11	0.878	440683	39106	401577	chr12	15347102	12	12	15347102	15347102	1	1	0.2954	260356	0.1033	12	15347102	*	rs11056436	Y	15500036	rs11056436	T	C	0.2988	0.0073	0.0019	0.00012	691490	15500036	15347102	12	15347102	12	15347102	*	Y	0.457143	3.84211
chr12:15347171:T:C	T	C	0.7047	0.0077	0.6814	0.7851	-0.0055	0.0105	0.601	0	5.996	11	0.8736	440683	39106	401577	chr12	15347171	12	12	15347171	15347171	1	1	0.2953	260267	0.1037	12	15347171	*	rs11056437	Y	15500105	rs11056437	T	C	0.7012	-0.0074	0.0019	0.0001	691456	15500105	15347171	12	15347171	12	15347171	*	Y	-0.52381	-3.89474
chr12:15348421:C:A	A	C	0.2901	0.0073	0.2113	0.3096	0.0029	0.0105	0.7818	0	5.806	11	0.886	440683	39106	401577	chr12	15348421	12	12	15348421	15348421	1	1	0.2901	255684	0.0983	12	15348421	*	rs11056440	M	15501355	rs11056440	A	C	0.2945	0.0072	0.0019	0.00014	691850	15501355	15348421	12	15348421	12	15348421	*	M	0.27619	3.78947
chr12:15352797:C:T	T	C	0.2901	0.0072	0.2117	0.3096	0.0023	0.0105	0.8299	0	5.625	11	0.8972	440683	39106	401577	chr12	15352797	12	12	15352797	15352797	1	1	0.2901	255684	0.0979	12	15352797	*	rs16910770	Y	15505731	rs16910770	T	C	0.2945	0.0074	0.0019	9.8e-05	692093	15505731	15352797	12	15352797	12	15352797	*	Y	0.219048	3.89474
chr12:15353707:T:C	T	C	0.7112	0.0073	0.6919	0.7901	-0.002	0.0105	0.8457	0	4.415	11	0.9562	440683	39106	401577	chr12	15353707	12	12	15353707	15353707	1	1	0.2888	254539	0.0982	12	15353707	*	rs1304738	Y	15506641	rs1304738	T	C	0.7065	-0.0074	0.0019	0.0001	692598	15506641	15353707	12	15353707	12	15353707	*	Y	-0.190476	-3.89474
chr12:15359110:G:A	A	G	0.2885	0.0066	0.2174	0.3077	0.0015	0.0105	0.8902	0	4.496	11	0.9531	440683	39106	401577	chr12	15359110	12	12	15359110	15359110	1	1	0.2885	254274	0.0903	12	15359110	*	rs11056447	R	15512044	rs11056447	A	G	0.2937	0.0074	0.0019	0.0001	692384	15512044	15359110	12	15359110	12	15359110	*	R	0.142857	3.89474
chr12:15359203:A:T	A	T	0.7125	0.007	0.6924	0.7838	-0.0026	0.0106	0.8071	0	4.522	11	0.9521	440683	39106	401577	chr12	15359203	12	12	15359203	15359203	1	1	0.2875	253393	0.0914	12	15359203	*	rs11056448	W	15512137	rs11056448	A	T	0.7066	-0.0074	0.0019	0.0001	686475	15512137	15359203	12	15359203	12	15359203	*	W	-0.245283	-3.89474
chr12:15359930:T:G	T	G	0.7113	0.0067	0.6921	0.7824	-0.0012	0.0105	0.9095	0	4.76	11	0.9422	440683	39106	401577	chr12	15359930	12	12	15359930	15359930	1	1	0.2887	254450	0.0903	12	15359930	*	rs12297543	K	15512864	rs12297543	T	G	0.7063	-0.0075	0.0019	8.8e-05	692300	15512864	15359930	12	15359930	12	15359930	*	K	-0.114286	-3.94737
chr12:15361893:A:G	A	G	0.7259	0.008	0.7157	0.7995	-0.0016	0.0107	0.8844	0	3.449	11	0.9834	440683	39106	401577	chr12	15361893	12	12	15361893	15361893	1	1	0.2741	241582	0.0838	12	15361893	*	rs1034504	R	15514827	rs1034504	A	G	0.7218	-0.0072	0.0019	0.00019	692152	15514827	15361893	12	15361893	12	15361893	*	R	-0.149533	-3.78947
chr12:15362305:A:G	A	G	0.7252	0.0081	0.7131	0.7986	-0.0005	0.0107	0.9615	0	3.319	11	0.9858	440683	39106	401577	chr12	15362305	12	12	15362305	15362305	1	1	0.2748	242199	0.0855	12	15362305	*	rs1157937	R	15515239	rs1157937	A	G	0.7215	-0.0072	0.0019	0.0002	692392	15515239	15362305	12	15362305	12	15362305	*	R	-0.046729	-3.78947
chr12:15364820:C:T	T	C	0.2746	0.0078	0.2015	0.2853	0.0005	0.0107	0.9606	0	3.509	11	0.9821	440683	39106	401577	chr12	15364820	12	12	15364820	15364820	1	1	0.2746	242023	0.0838	12	15364820	*	rs10160901	Y	15517754	rs10160901	T	C	0.2784	0.0073	0.0019	0.00019	691341	15517754	15364820	12	15364820	12	15364820	*	Y	0.046729	3.84211
chr12:15388982:A:C	A	C	0.7834	0.0206	0.7504	0.8339	-0.0235	0.0119	0.04873	31.9	16.146	11	0.1358	440683	39106	401577	chr12	15388982	12	12	15388982	15388982	1	1	0.2166	190904	0.0835	12	15388982	*	rs12580947	M	15541916	rs12580947	A	C	0.7655	0.0078	0.0021	0.0002	673774	15541916	15388982	12	15388982	12	15388982	*	M	-1.97479	3.71429
chr12:15392209:A:G	A	G	0.7542	0.0116	0.7254	0.8326	-0.0016	0.0111	0.883	0	4.402	11	0.9566	440683	39106	401577	chr12	15392209	12	12	15392209	15392209	1	1	0.2458	216640	0.1072	12	15392209	*	rs7135743	R	15545143	rs7135743	A	G	0.7591	-0.0072	0.002	0.0004	689025	15545143	15392209	12	15392209	12	15392209	*	R	-0.144144	-3.6
chr12:15459906:C:T	T	C	0.6272	0.0222	0.4707	0.6672	-0.0146	0.01	0.1445	0	5.288	11	0.9164	440683	39106	401577	chr12	15459906	12	12	15459906	15459906	1	1	0.3728	328573	0.1965	12	15459906	*	rs10846180	Y	15612840	rs10846180	T	C	0.6176	0.0073	0.0018	4.7e-05	683521	15612840	15459906	12	15459906	12	15459906	*	Y	-1.46	4.05556
chr12:15467663:C:T	T	C	0.6317	0.0223	0.4732	0.6709	-0.0139	0.01	0.1643	0	5.545	11	0.9019	440683	39106	401577	chr12	15467663	12	12	15467663	15467663	1	1	0.3683	324607	0.1977	12	15467663	*	rs11056507	Y	15620597	rs11056507	T	C	0.6217	0.0072	0.0018	6e-05	683901	15620597	15467663	12	15467663	12	15467663	*	Y	-1.39	4
chr12:15468482:T:C	T	C	0.3648	0.0222	0.3288	0.5266	0.014	0.0099	0.1576	0	6.171	11	0.8617	440683	39106	401577	chr12	15468482	12	12	15468482	15468482	1	1	0.3648	321522	0.1978	12	15468482	*	rs7953019	Y	15621416	rs7953019	T	C	0.378	-0.0072	0.0018	5e-05	690488	15621416	15468482	12	15468482	12	15468482	*	Y	1.41414	-4
chr12:15484602:A:G	A	G	0.3687	0.0223	0.3288	0.5269	0.0148	0.01	0.1369	0	6.372	11	0.8474	440683	39106	401577	chr12	15484602	12	12	15484602	15484602	1	1	0.3687	324960	0.1981	12	15484602	*	rs11056520	R	15637536	rs11056520	A	G	0.3773	-0.0067	0.0018	0.00017	692255	15637536	15484602	12	15484602	12	15484602	*	R	1.48	-3.72222
chr12:15490000:C:G	C	G	0.3685	0.0223	0.3284	0.5267	0.0146	0.01	0.1434	0	6.238	11	0.857	440683	39106	401577	chr12	15490000	12	12	15490000	15490000	1	1	0.3685	324783	0.1983	12	15490000	*	rs12368685	S	15642934	rs12368685	C	G	0.3745	-0.0067	0.0018	0.00017	692188	15642934	15490000	12	15490000	12	15490000	*	S	1.46	-3.72222
chr12:15506172:A:G	A	G	0.6846	0.0207	0.649	0.7372	-0.0099	0.0104	0.3449	0	7.112	11	0.7899	440683	39106	401577	chr12	15506172	12	12	15506172	15506172	1	1	0.3154	277983	0.0882	12	15506172	*	rs10772859	R	15659106	rs10772859	A	G	0.6705	0.007	0.0019	0.00016	677243	15659106	15506172	12	15506172	12	15506172	*	R	-0.951923	3.68421
chr12:16252393:C:G	C	G	0.9632	0.0051	0.9494	0.9718	-0.0065	0.027	0.8096	0	10.263	11	0.5069	440683	39106	401577	chr12	16252393	12	12	16252393	16252393	1	1	0.0368	32434.3	0.0224	12	16252393	*	rs12099952	B	16405327	rs12099952	C	G	0.96135	-0.0163	0.0044	0.00025	677199	16405327	16252393	12	16252393	12	16252393	*	B	-0.240741	-3.70455
chr12:16272722:A:T	A	T	0.8016	0.0159	0.7722	0.8163	0.0144	0.0126	0.2544	0	2.687	11	0.9942	440683	39106	401577	chr12	16272722	12	12	16272722	16272722	1	1	0.1984	174863	0.0441	12	16272722	*	rs1799516	W	16425656	rs1799516	A	T	0.8041	-0.01	0.0022	4.1e-06	691896	16425656	16272722	12	16272722	12	16272722	*	W	1.14286	-4.54545
chr12:16273467:G:A	A	G	0.1973	0.0143	0.1846	0.224	-0.0137	0.0127	0.2813	0	2.52	11	0.9957	440683	39106	401577	chr12	16273467	12	12	16273467	16273467	1	1	0.1973	173894	0.0394	12	16273467	*	rs1405510	R	16426401	rs1405510	A	G	0.1949	0.0108	0.0022	1.3e-06	636819	16426401	16273467	12	16273467	12	16273467	*	R	-1.07874	4.90909
chr12:16274380:G:A	A	G	0.1428	0.0092	0.1271	0.1607	-0.0023	0.0144	0.8729	0	7.61	11	0.7478	440683	39106	401577	chr12	16274380	12	12	16274380	16274380	1	1	0.1428	125859	0.0336	12	16274380	*	rs1799507	R	16427314	rs1799507	A	G	0.1357	0.014	0.0025	1.6e-08	690252	16427314	16274380	12	16274380	12	16274380	*	R	-0.159722	5.6
chr12:16275623:A:T	A	T	0.7967	0.0111	0.762	0.8104	0.0151	0.0123	0.221	0	2.811	11	0.993	440683	39106	401577	chr12	16275623	12	12	16275623	16275623	1	1	0.2033	179182	0.0484	12	16275623	*	rs1671486	W	16428557	rs1671486	A	T	0.8038	-0.0102	0.0022	2.8e-06	689280	16428557	16275623	12	16275623	12	16275623	*	W	1.22764	-4.63636
chr12:16276734:C:T	T	C	0.7506	0.0181	0.6521	0.7778	0.0092	0.0117	0.4333	0	6.077	11	0.8682	440683	39106	401577	chr12	16276734	12	12	16276734	16276734	1	1	0.2494	219813	0.1257	12	16276734	*	rs1405509	Y	16429668	rs1405509	T	C	0.781	-0.0092	0.0021	1.3e-05	682163	16429668	16276734	12	16276734	12	16276734	*	Y	0.786325	-4.38095
chr12:16276791:G:A	A	G	0.7509	0.0181	0.6515	0.7786	0.0089	0.0117	0.4455	0	5.913	11	0.8791	440683	39106	401577	chr12	16276791	12	12	16276791	16276791	1	1	0.2491	219548	0.1271	12	16276791	*	rs1405508	R	16429725	rs1405508	A	G	0.7808	-0.0093	0.0021	1.1e-05	688758	16429725	16276791	12	16276791	12	16276791	*	R	0.760684	-4.42857
chr12:16281510:C:A	A	C	0.1466	0.0079	0.1275	0.1623	-0.002	0.0137	0.886	0	5.35	11	0.913	440683	39106	401577	chr12	16281510	12	12	16281510	16281510	1	1	0.1466	129208	0.0348	12	16281510	*	rs4764259	M	16434444	rs4764259	A	C	0.1394	0.0134	0.0025	5.3e-08	690094	16434444	16281510	12	16281510	12	16281510	*	M	-0.145985	5.36
chr12:16284028:G:C	C	G	0.2008	0.0119	0.1856	0.2247	-0.0147	0.0121	0.223	0	2.703	11	0.9941	440683	39106	401577	chr12	16284028	12	12	16284028	16284028	1	1	0.2008	176978	0.0391	12	16284028	*	rs6488835	S	16436962	rs6488835	C	G	0.1951	0.01	0.0022	3.9e-06	683228	16436962	16284028	12	16284028	12	16284028	*	S	-1.21488	4.54545
chr12:16284461:A:G	A	G	0.2453	0.019	0.2141	0.3471	-0.0089	0.0117	0.4444	0	6.432	11	0.843	440683	39106	401577	chr12	16284461	12	12	16284461	16284461	1	1	0.2453	216199	0.133	12	16284461	*	rs10734895	R	16437395	rs10734895	A	G	0.218	0.0094	0.0021	8.6e-06	689761	16437395	16284461	12	16284461	12	16284461	*	R	-0.760684	4.47619
chr12:16284581:C:T	T	C	0.1438	0.0089	0.1239	0.1613	-0.0003	0.0139	0.9817	0	5.392	11	0.9107	440683	39106	401577	chr12	16284581	12	12	16284581	16284581	1	1	0.1438	126740	0.0374	12	16284581	*	rs11056858	Y	16437515	rs11056858	T	C	0.1369	0.0134	0.0025	5.2e-08	691123	16437515	16284581	12	16284581	12	16284581	*	Y	-0.0215827	5.36
chr12:16289566:G:A	A	G	0.2073	0.0124	0.1876	0.2319	-0.0141	0.0119	0.2365	0	3.078	11	0.9897	440683	39106	401577	chr12	16289566	12	12	16289566	16289566	1	1	0.2073	182707	0.0443	12	16289566	*	rs10846319	R	16442500	rs10846319	A	G	0.2022	0.0099	0.0021	3.9e-06	690268	16442500	16289566	12	16289566	12	16289566	*	R	-1.18487	4.71429
chr12:16290588:A:C	A	C	0.2227	0.0115	0.1966	0.3225	-0.0127	0.0119	0.2868	0	4.344	11	0.9587	440683	39106	401577	chr12	16290588	12	12	16290588	16290588	1	1	0.2227	196280	0.1259	12	16290588	*	rs7964826	M	16443522	rs7964826	A	C	0.2019	0.0092	0.002	5.5e-06	792714	16443522	16290588	12	16290588	12	16290588	*	M	-1.06723	4.6
chr12:16290611:G:A	A	G	0.1452	0.0088	0.124	0.163	-0.0012	0.0138	0.9307	0	6.119	11	0.8653	440683	39106	401577	chr12	16290611	12	12	16290611	16290611	1	1	0.1452	127974	0.039	12	16290611	*	rs11056862	R	16443545	rs11056862	A	G	0.1372	0.0134	0.0025	5.1e-08	691700	16443545	16290611	12	16290611	12	16290611	*	R	-0.0869565	5.36
chr12:16291599:G:A	A	G	0.208	0.0117	0.1872	0.2317	-0.0118	0.0118	0.3182	0	2.515	11	0.9957	440683	39106	401577	chr12	16291599	12	12	16291599	16291599	1	1	0.208	183324	0.0445	12	16291599	*	rs11056863	R	16444533	rs11056863	A	G	0.2018	0.0099	0.0022	4e-06	689685	16444533	16291599	12	16291599	12	16291599	*	R	-1	4.5
chr12:16292257:A:G	A	G	0.2275	0.0202	0.1979	0.3251	-0.0121	0.0118	0.3067	0	3.617	11	0.9798	440683	39106	401577	chr12	16292257	12	12	16292257	16292257	1	1	0.2275	200511	0.1272	12	16292257	*	rs10744113	R	16445191	rs10744113	A	G	0.2018	0.0102	0.0022	2.3e-06	689672	16445191	16292257	12	16292257	12	16292257	*	R	-1.02542	4.63636
chr12:16292565:A:G	A	G	0.2181	0.0228	0.1891	0.3254	-0.0128	0.0117	0.2744	0	3.275	11	0.9866	440683	39106	401577	chr12	16292565	12	12	16292565	16292565	1	1	0.2181	192226	0.1363	12	16292565	*	rs7308128	R	16445499	rs7308128	A	G	0.2024	0.0101	0.0022	2.5e-06	689550	16445499	16292565	12	16292565	12	16292565	*	R	-1.09402	4.59091
chr12:16299821:C:G	C	G	0.7913	0.012	0.7668	0.8119	0.012	0.0118	0.3102	0	2.559	11	0.9954	440683	39106	401577	chr12	16299821	12	12	16299821	16299821	1	1	0.2087	183941	0.0451	12	16299821	*	rs3847926	S	16452755	rs3847926	C	G	0.7953	-0.0099	0.0022	4.2e-06	689273	16452755	16299821	12	16299821	12	16299821	*	S	1.01695	-4.5
chr12:16305688:G:A	A	G	0.8293	0.0162	0.7328	0.8551	0.0015	0.0133	0.9106	0	4.976	11	0.9323	440683	39106	401577	chr12	16305688	12	12	16305688	16305688	1	1	0.1707	150449	0.1223	12	16305688	*	rs11837491	R	16458622	rs11837491	A	G	0.8538	-0.0136	0.0024	1.8e-08	689914	16458622	16305688	12	16305688	12	16305688	*	R	0.112782	-5.66667
chr12:16308569:C:T	T	C	0.2103	0.0119	0.1888	0.2346	-0.0131	0.0118	0.2643	0	2.595	11	0.9951	440683	39106	401577	chr12	16308569	12	12	16308569	16308569	1	1	0.2103	185351	0.0458	12	16308569	*	rs7979961	Y	16461503	rs7979961	T	C	0.2052	0.0102	0.0021	1.8e-06	691160	16461503	16308569	12	16308569	12	16308569	*	Y	-1.11017	4.85714
chr12:16314762:A:G	A	G	0.2249	0.0203	0.1893	0.3276	-0.0129	0.0117	0.2717	0	3.464	11	0.9831	440683	39106	401577	chr12	16314762	12	12	16314762	16314762	1	1	0.2249	198219	0.1383	12	16314762	*	rs10772921	R	16467696	rs10772921	A	G	0.2036	0.0106	0.0021	8e-07	691168	16467696	16314762	12	16314762	12	16314762	*	R	-1.10256	5.04762
chr12:16317388:T:A	A	T	0.1562	0.0092	0.1318	0.1746	-0.0015	0.0133	0.9077	0	4.939	11	0.9341	440683	39106	401577	chr12	16317388	12	12	16317388	16317388	1	1	0.1562	137669	0.0428	12	16317388	*	rs877764	W	16470322	rs877764	A	T	0.1464	0.0135	0.0024	2.5e-08	691420	16470322	16317388	12	16317388	12	16317388	*	W	-0.112782	5.625
chr12:16317984:T:C	T	C	0.1679	0.0173	0.1448	0.2695	-0.002	0.0132	0.8817	0	4.666	11	0.9463	440683	39106	401577	chr12	16317984	12	12	16317984	16317984	1	1	0.1679	147981	0.1247	12	16317984	*	rs11056875	Y	16470918	rs11056875	T	C	0.1469	0.0138	0.0024	1.1e-08	691176	16470918	16317984	12	16317984	12	16317984	*	Y	-0.151515	5.75
chr12:16319338:G:A	A	G	0.7613	0.0181	0.6484	0.7805	0.0092	0.0114	0.4196	0	4.501	11	0.9529	440683	39106	401577	chr12	16319338	12	12	16319338	16319338	1	1	0.2387	210382	0.1321	12	16319338	*	rs10772922	R	16472272	rs10772922	A	G	0.7761	-0.0105	0.0021	6.5e-07	684908	16472272	16319338	12	16319338	12	16319338	*	R	0.807018	-5
chr12:16319825:A:G	A	G	0.7928	0.0099	0.7681	0.8104	0.0142	0.0118	0.2283	0	2.634	11	0.9947	440683	39106	401577	chr12	16319825	12	12	16319825	16319825	1	1	0.2072	182619	0.0423	12	16319825	*	rs11056876	R	16472759	rs11056876	A	G	0.7985	-0.0111	0.0022	3.1e-07	684858	16472759	16319825	12	16319825	12	16319825	*	R	1.20339	-5.04545
chr12:16320336:T:C	T	C	0.7936	0.01	0.7688	0.8113	0.0152	0.0118	0.1988	0	2.813	11	0.993	440683	39106	401577	chr12	16320336	12	12	16320336	16320336	1	1	0.2064	181914	0.0425	12	16320336	*	rs4508255	Y	16473270	rs4508255	T	C	0.8	-0.011	0.0022	4.6e-07	678906	16473270	16320336	12	16320336	12	16320336	*	Y	1.28814	-5
chr12:16321172:C:T	T	C	0.7435	0.0169	0.6392	0.7667	0.0134	0.0113	0.2334	0	5.433	11	0.9084	440683	39106	401577	chr12	16321172	12	12	16321172	16321172	1	1	0.2565	226070	0.1275	12	16321172	*	rs4509826	Y	16474106	rs4509826	T	C	0.7699	-0.0092	0.0021	1.1e-05	678405	16474106	16321172	12	16321172	12	16321172	*	Y	1.18584	-4.38095
chr12:16326484:C:T	T	C	0.1899	0.0083	0.1735	0.2176	-0.0036	0.0122	0.7678	0	5.298	11	0.9159	440683	39106	401577	chr12	16326484	12	12	16326484	16326484	1	1	0.1899	167371	0.0441	12	16326484	*	rs11056881	Y	16479418	rs11056881	T	C	0.1824	0.008	0.0022	0.00028	690728	16479418	16326484	12	16326484	12	16326484	*	Y	-0.295082	3.63636
chr12:16340970:C:T	T	C	0.1292	0.0049	0.1133	0.1375	0.0074	0.0144	0.6051	0	4.789	11	0.941	440683	39106	401577	chr12	16340970	12	12	16340970	16340970	1	1	0.1292	113872	0.0242	12	16340970	*	rs11056892	Y	16493904	rs11056892	T	C	0.1166	0.0103	0.0026	9.3e-05	685622	16493904	16340970	12	16340970	12	16340970	*	Y	0.513889	3.96154
chr12:16506902:G:T	T	G	0.5409	0.02	0.4148	0.5694	-0.0146	0.0096	0.1291	9.4	12.147	11	0.3527	440683	39106	401577	chr12	16506902	12	12	16506902	16506902	1	1	0.4591	404635	0.1546	12	16506902	*	rs7296207	K	16659836	rs7296207	T	G	0.5346	0.0065	0.0018	0.00022	676947	16659836	16506902	12	16506902	12	16506902	*	K	-1.52083	3.61111
chr12:16716653:G:A	A	G	0.2091	0.0122	0.174	0.2319	-0.0127	0.0122	0.2946	0	5.088	11	0.9268	440683	39106	401577	chr12	16716653	12	12	16716653	16716653	1	1	0.2091	184294	0.0579	12	16716653	*	rs10492192	R	16869587	rs10492192	A	G	0.218	0.0102	0.0021	1.6e-06	676333	16869587	16716653	12	16716653	12	16716653	*	R	-1.04098	4.85714
chr12:16721131:G:C	C	G	0.2338	0.012	0.2072	0.2505	-0.0103	0.0115	0.3672	5.3	11.622	11	0.3927	440683	39106	401577	chr12	16721131	12	12	16721131	16721131	1	1	0.2338	206063	0.0433	12	16721131	*	rs12367432	V	16874065	rs12367432	C	G	0.249	0.0102	0.002	2.6e-07	689854	16874065	16721131	12	16721131	12	16721131	*	V	-0.895652	5.1
chr12:16721895:A:G	A	G	0.7659	0.012	0.7496	0.7931	0.0098	0.0114	0.3924	6.1	11.718	11	0.3852	440683	39106	401577	chr12	16721895	12	12	16721895	16721895	1	1	0.2341	206328	0.0435	12	16721895	*	rs12322368	R	16874829	rs12322368	A	G	0.7507	-0.0102	0.002	2.3e-07	691478	16874829	16721895	12	16721895	12	16721895	*	R	0.859649	-5.1
chr12:16722713:G:C	C	G	0.2342	0.012	0.2069	0.2504	-0.0101	0.0114	0.3758	5.7	11.659	11	0.3898	440683	39106	401577	chr12	16722713	12	12	16722713	16722713	1	1	0.2342	206416	0.0435	12	16722713	*	rs11057049	S	16875647	rs11057049	C	G	0.2493	0.0102	0.002	2.7e-07	691470	16875647	16722713	12	16722713	12	16722713	*	S	-0.885965	5.1
chr12:16723031:C:T	T	C	0.2347	0.0116	0.2085	0.251	-0.0095	0.0114	0.4025	8.6	12.033	11	0.3612	440683	39106	401577	chr12	16723031	12	12	16723031	16723031	1	1	0.2347	206857	0.0425	12	16723031	*	rs10772957	Y	16875965	rs10772957	T	C	0.2494	0.0102	0.002	1.9e-07	691372	16875965	16723031	12	16723031	12	16723031	*	Y	-0.833333	5.1
chr12:16723936:C:T	T	C	0.2344	0.0117	0.207	0.2504	-0.01	0.0114	0.3821	6.2	11.723	11	0.3848	440683	39106	401577	chr12	16723936	12	12	16723936	16723936	1	1	0.2344	206592	0.0434	12	16723936	*	rs10846407	Y	16876870	rs10846407	T	C	0.2494	0.0102	0.002	2.1e-07	691508	16876870	16723936	12	16723936	12	16723936	*	Y	-0.877193	5.1
chr12:16724846:T:A	A	T	0.2339	0.012	0.2068	0.2501	-0.0101	0.0114	0.3759	6.4	11.75	11	0.3828	440683	39106	401577	chr12	16724846	12	12	16724846	16724846	1	1	0.2339	206152	0.0433	12	16724846	*	rs11057051	W	16877780	rs11057051	A	T	0.2493	0.0102	0.002	1.8e-07	691612	16877780	16724846	12	16724846	12	16724846	*	W	-0.885965	5.1
chr12:16725629:G:C	C	G	0.3167	0.0076	0.2715	0.3281	0.0027	0.0104	0.7977	8.5	12.022	11	0.362	440683	39106	401577	chr12	16725629	12	12	16725629	16725629	1	1	0.3167	279129	0.0566	12	16725629	*	rs454209	B	16878563	rs454209	C	G	0.3193	0.0083	0.0018	7.7e-06	687831	16878563	16725629	12	16725629	12	16725629	*	B	0.259615	4.61111
chr12:16726303:C:G	C	G	0.7618	0.0123	0.7447	0.791	0.0126	0.0113	0.2659	0	10.081	11	0.5231	440683	39106	401577	chr12	16726303	12	12	16726303	16726303	1	1	0.2382	209941	0.0463	12	16726303	*	rs10492193	S	16879237	rs10492193	C	G	0.7477	-0.01	0.002	2.9e-07	692224	16879237	16726303	12	16726303	12	16726303	*	S	1.11504	-5
chr12:16727033:T:C	T	C	0.7613	0.0122	0.7438	0.7894	0.0121	0.0113	0.2843	0	10.626	11	0.4751	440683	39106	401577	chr12	16727033	12	12	16727033	16727033	1	1	0.2387	210382	0.0456	12	16727033	*	rs10846408	Y	16879967	rs10846408	T	C	0.747	-0.01	0.002	3e-07	692137	16879967	16727033	12	16727033	12	16727033	*	Y	1.0708	-5
chr12:16728641:G:A	A	G	0.2352	0.0118	0.2073	0.2512	-0.0113	0.0114	0.3215	4.6	11.527	11	0.4002	440683	39106	401577	chr12	16728641	12	12	16728641	16728641	1	1	0.2352	207297	0.0439	12	16728641	*	rs11057054	R	16881575	rs11057054	A	G	0.25	0.0102	0.002	2.3e-07	684952	16881575	16728641	12	16728641	12	16728641	*	R	-0.991228	5.1
chr12:16729968:C:T	T	C	0.2354	0.012	0.2073	0.2513	-0.0116	0.0114	0.3065	1.9	11.207	11	0.4261	440683	39106	401577	chr12	16729968	12	12	16729968	16729968	1	1	0.2354	207474	0.044	12	16729968	*	rs10444405	Y	16882902	rs10444405	T	C	0.25	0.0101	0.002	2.3e-07	692183	16882902	16729968	12	16729968	12	16729968	*	Y	-1.01754	5.05
chr12:16730066:C:T	T	C	0.2354	0.012	0.2073	0.2513	-0.0116	0.0114	0.3065	1.8	11.207	11	0.4261	440683	39106	401577	chr12	16730066	12	12	16730066	16730066	1	1	0.2354	207474	0.044	12	16730066	*	rs10444406	Y	16883000	rs10444406	T	C	0.25	0.0101	0.002	2.3e-07	692180	16883000	16730066	12	16730066	12	16730066	*	Y	-1.01754	5.05
chr12:16736234:T:C	T	C	0.7608	0.0131	0.7408	0.7901	0.0133	0.0113	0.2367	0	9.741	11	0.5538	440683	39106	401577	chr12	16736234	12	12	16736234	16736234	1	1	0.2392	210823	0.0493	12	16736234	*	rs766720	Y	16889168	rs766720	T	C	0.7458	-0.0099	0.002	3.7e-07	692345	16889168	16736234	12	16736234	12	16736234	*	Y	1.17699	-4.95
chr12:16736379:A:C	A	C	0.7595	0.0125	0.7404	0.7856	0.0133	0.0112	0.2377	0	10.048	11	0.5261	440683	39106	401577	chr12	16736379	12	12	16736379	16736379	1	1	0.2405	211969	0.0452	12	16736379	*	rs766719	M	16889313	rs766719	A	C	0.7459	-0.0099	0.002	4.4e-07	692255	16889313	16736379	12	16736379	12	16736379	*	M	1.1875	-4.95
chr12:16737243:T:C	T	C	0.7606	0.0125	0.7408	0.7901	0.0126	0.0112	0.2609	0	10.125	11	0.5192	440683	39106	401577	chr12	16737243	12	12	16737243	16737243	1	1	0.2394	210999	0.0493	12	16737243	*	rs10846409	Y	16890177	rs10846409	T	C	0.7464	-0.0099	0.0019	3.7e-07	692583	16890177	16737243	12	16737243	12	16737243	*	Y	1.125	-5.21053
chr12:16738930:C:T	T	C	0.2365	0.0123	0.2082	0.2548	-0.012	0.0113	0.2856	0	10.974	11	0.4455	440683	39106	401577	chr12	16738930	12	12	16738930	16738930	1	1	0.2365	208443	0.0466	12	16738930	*	rs10846410	Y	16891864	rs10846410	T	C	0.2497	0.01	0.002	3.1e-07	692154	16891864	16738930	12	16738930	12	16738930	*	Y	-1.06195	5
chr12:16739871:A:G	A	G	0.7633	0.0121	0.7452	0.7902	0.0113	0.0113	0.3155	7.9	11.94	11	0.3682	440683	39106	401577	chr12	16739871	12	12	16739871	16739871	1	1	0.2367	208619	0.045	12	16739871	*	rs11057059	R	16892805	rs11057059	A	G	0.7502	-0.0101	0.002	2.9e-07	692094	16892805	16739871	12	16739871	12	16739871	*	R	1	-5.05
chr12:16739902:G:A	A	G	0.2363	0.0123	0.2082	0.2547	-0.0118	0.0113	0.2961	4.3	11.497	11	0.4026	440683	39106	401577	chr12	16739902	12	12	16739902	16739902	1	1	0.2363	208267	0.0465	12	16739902	*	rs11057060	R	16892836	rs11057060	A	G	0.2496	0.0101	0.002	2.5e-07	692237	16892836	16739902	12	16739902	12	16739902	*	R	-1.04425	5.05
chr12:16740143:G:C	C	G	0.2379	0.0117	0.2156	0.2552	-0.0118	0.0113	0.2934	7.4	11.879	11	0.3728	440683	39106	401577	chr12	16740143	12	12	16740143	16740143	1	1	0.2379	209677	0.0396	12	16740143	*	rs10161409	S	16893077	rs10161409	C	G	0.2501	0.0099	0.002	3.9e-07	692039	16893077	16740143	12	16740143	12	16740143	*	S	-1.04425	4.95
chr12:16740586:G:T	T	G	0.2363	0.0123	0.2081	0.2546	-0.0117	0.0113	0.2986	5	11.575	11	0.3964	440683	39106	401577	chr12	16740586	12	12	16740586	16740586	1	1	0.2363	208267	0.0465	12	16740586	*	rs10846412	D	16893520	rs10846412	T	G	0.2497	0.0101	0.002	2.7e-07	692052	16893520	16740586	12	16740586	12	16740586	*	D	-1.0354	5.05
chr12:16740603:C:T	T	C	0.2362	0.0123	0.2082	0.2545	-0.0116	0.0113	0.3043	3.5	11.399	11	0.4105	440683	39106	401577	chr12	16740603	12	12	16740603	16740603	1	1	0.2362	208179	0.0463	12	16740603	*	rs10846413	Y	16893537	rs10846413	T	C	0.2496	0.0101	0.002	2.3e-07	692153	16893537	16740603	12	16740603	12	16740603	*	Y	-1.02655	5.05
chr12:16740752:C:A	A	C	0.2385	0.0123	0.2082	0.2547	-0.0118	0.0112	0.2922	4.9	11.569	11	0.3969	440683	39106	401577	chr12	16740752	12	12	16740752	16740752	1	1	0.2385	210206	0.0465	12	16740752	*	rs10772958	M	16893686	rs10772958	A	C	0.2518	0.0101	0.002	2.6e-07	692124	16893686	16740752	12	16740752	12	16740752	*	M	-1.05357	5.05
chr12:16740889:T:G	T	G	0.7632	0.0121	0.7451	0.7902	0.0111	0.0113	0.3244	8.4	12.005	11	0.3633	440683	39106	401577	chr12	16740889	12	12	16740889	16740889	1	1	0.2368	208707	0.0451	12	16740889	*	rs10846414	K	16893823	rs10846414	T	G	0.7502	-0.0099	0.002	5.8e-07	691610	16893823	16740889	12	16740889	12	16740889	*	K	0.982301	-4.95
chr12:16741025:C:T	T	C	0.2363	0.0123	0.2082	0.2547	-0.0115	0.0113	0.3062	4.4	11.508	11	0.4017	440683	39106	401577	chr12	16741025	12	12	16741025	16741025	1	1	0.2363	208267	0.0465	12	16741025	*	rs10846415	B	16893959	rs10846415	T	C	0.2497	0.0101	0.002	2.7e-07	692120	16893959	16741025	12	16741025	12	16741025	*	B	-1.0177	5.05
chr12:16741486:T:C	T	C	0.7605	0.0128	0.7407	0.7901	0.0127	0.0112	0.2594	0	10.154	11	0.5166	440683	39106	401577	chr12	16741486	12	12	16741486	16741486	1	1	0.2395	211087	0.0494	12	16741486	*	rs10772959	Y	16894420	rs10772959	T	C	0.7447	-0.0099	0.002	4.1e-07	691607	16894420	16741486	12	16741486	12	16741486	*	Y	1.13393	-4.95
chr12:16741845:A:T	A	T	0.6808	0.0065	0.6706	0.7051	-0.0014	0.0103	0.8918	7.3	11.867	11	0.3737	440683	39106	401577	chr12	16741845	12	12	16741845	16741845	1	1	0.3192	281332	0.0345	12	16741845	*	rs7308633	W	16894779	rs7308633	A	T	0.6801	-0.0083	0.0018	6.5e-06	687939	16894779	16741845	12	16741845	12	16741845	*	W	-0.135922	-4.61111
chr12:16741884:A:G	A	G	0.7202	0.007	0.7096	0.738	0.0012	0.0107	0.9087	10.9	12.35	11	0.3379	440683	39106	401577	chr12	16741884	12	12	16741884	16741884	1	1	0.2798	246606	0.0284	12	16741884	*	rs10772960	R	16894818	rs10772960	A	G	0.7153	-0.0094	0.0019	8.2e-07	688007	16894818	16741884	12	16741884	12	16741884	*	R	0.11215	-4.94737
chr12:16743168:C:A	A	C	0.2364	0.0123	0.2082	0.2547	-0.0115	0.0113	0.3089	5.4	11.63	11	0.3921	440683	39106	401577	chr12	16743168	12	12	16743168	16743168	1	1	0.2364	208355	0.0465	12	16743168	*	rs12309737	M	16896102	rs12309737	A	C	0.2504	0.0101	0.002	2.8e-07	691445	16896102	16743168	12	16743168	12	16743168	*	M	-1.0177	5.05
chr12:16743201:C:T	T	C	0.2794	0.0072	0.2618	0.2904	-0.0013	0.0107	0.9054	14	12.784	11	0.3077	440683	39106	401577	chr12	16743201	12	12	16743201	16743201	1	1	0.2794	246254	0.0286	12	16743201	*	rs10772962	Y	16896135	rs10772962	T	C	0.2847	0.0094	0.0019	8.1e-07	687805	16896135	16743201	12	16743201	12	16743201	*	Y	-0.121495	4.94737
chr12:16743278:T:G	T	G	0.6795	0.0064	0.6705	0.705	-0.0014	0.0103	0.8879	6.6	11.777	11	0.3807	440683	39106	401577	chr12	16743278	12	12	16743278	16743278	1	1	0.3205	282478	0.0345	12	16743278	*	rs10772963	K	16896212	rs10772963	T	G	0.68	-0.0082	0.0018	9.1e-06	687710	16896212	16743278	12	16743278	12	16743278	*	K	-0.135922	-4.55556
chr12:16749687:C:T	T	C	0.2835	0.006	0.2726	0.296	-0.0004	0.0106	0.9736	18.4	13.488	11	0.2626	440683	39106	401577	chr12	16749687	12	12	16749687	16749687	1	1	0.2835	249867	0.0234	12	16749687	*	rs1488074	Y	16902621	rs1488074	T	C	0.2877	0.0094	0.0018	1.9e-07	792634	16902621	16749687	12	16749687	12	16749687	*	Y	-0.0377358	5.22222
chr12:16749776:T:C	T	C	0.312	0.0117	0.285	0.3694	-0.0024	0.0105	0.8169	0	9.591	11	0.5675	440683	39106	401577	chr12	16749776	12	12	16749776	16749776	1	1	0.312	274986	0.0844	12	16749776	*	rs2035651	Y	16902710	rs2035651	T	C	0.2988	0.0076	0.0019	6.1e-05	683998	16902710	16749776	12	16749776	12	16749776	*	Y	-0.228571	4
chr12:16750212:G:A	A	G	0.2363	0.0122	0.2077	0.2544	-0.0104	0.0113	0.3545	4.3	11.488	11	0.4033	440683	39106	401577	chr12	16750212	12	12	16750212	16750212	1	1	0.2363	208267	0.0467	12	16750212	*	rs9645758	R	16903146	rs9645758	A	G	0.2523	0.01	0.002	3.3e-07	690623	16903146	16750212	12	16750212	12	16750212	*	R	-0.920354	5
chr12:16750531:T:C	T	C	0.7636	0.0122	0.7456	0.7922	0.0105	0.0113	0.3511	4.3	11.494	11	0.4029	440683	39106	401577	chr12	16750531	12	12	16750531	16750531	1	1	0.2364	208355	0.0466	12	16750531	*	rs9645736	Y	16903465	rs9645736	T	C	0.7504	-0.01	0.002	3.3e-07	690634	16903465	16750531	12	16750531	12	16750531	*	Y	0.929204	-5
chr12:16750700:C:T	T	C	0.6956	0.0109	0.6305	0.715	0.0022	0.0104	0.8292	0	9.215	11	0.602	440683	39106	401577	chr12	16750700	12	12	16750700	16750700	1	1	0.3044	268288	0.0845	12	16750700	*	rs7973436	Y	16903634	rs7973436	T	C	0.7001	-0.0077	0.0019	3.7e-05	690195	16903634	16750700	12	16750700	12	16750700	*	Y	0.211538	-4.05263
chr12:16750868:A:C	A	C	0.3104	0.0123	0.2846	0.3688	-0.0018	0.0105	0.8615	0	9.006	11	0.6213	440683	39106	401577	chr12	16750868	12	12	16750868	16750868	1	1	0.3104	273576	0.0842	12	16750868	*	rs7959947	M	16903802	rs7959947	A	C	0.299	0.0079	0.0019	2.7e-05	690557	16903802	16750868	12	16750868	12	16750868	*	M	-0.171429	4.15789
chr12:16753922:G:A	A	G	0.2955	0.0078	0.2784	0.3083	-0.0009	0.0105	0.931	0	10.047	11	0.5261	440683	39106	401577	chr12	16753922	12	12	16753922	16753922	1	1	0.2955	260444	0.0299	12	16753922	*	rs1471943	R	16906856	rs1471943	A	G	0.2978	0.0074	0.0019	8.3e-05	683169	16906856	16753922	12	16753922	12	16753922	*	R	-0.0857143	3.89474
chr12:16755535:G:C	C	G	0.2357	0.0121	0.2072	0.2533	-0.0102	0.0113	0.3676	6.5	11.769	11	0.3812	440683	39106	401577	chr12	16755535	12	12	16755535	16755535	1	1	0.2357	207738	0.0461	12	16755535	*	rs10846417	V	16908469	rs10846417	C	G	0.2489	0.01	0.002	4.2e-07	691587	16908469	16755535	12	16755535	12	16755535	*	V	-0.902655	5
chr12:16756486:A:G	A	G	0.7058	0.007	0.6933	0.7222	0.0002	0.0105	0.9872	0.2	11.017	11	0.4418	440683	39106	401577	chr12	16756486	12	12	16756486	16756486	1	1	0.2942	259298	0.0289	12	16756486	*	rs7134095	R	16909420	rs7134095	A	G	0.7004	-0.0077	0.0019	4.4e-05	685624	16909420	16756486	12	16756486	12	16756486	*	R	0.0190476	-4.05263
chr12:16758697:A:G	A	G	0.7612	0.0125	0.7421	0.7885	0.0098	0.0113	0.3823	5.7	11.659	11	0.3898	440683	39106	401577	chr12	16758697	12	12	16758697	16758697	1	1	0.2388	210470	0.0464	12	16758697	*	rs10846420	R	16911631	rs10846420	A	G	0.7466	-0.01	0.002	3.5e-07	687848	16911631	16758697	12	16758697	12	16758697	*	R	0.867257	-5
chr12:16780406:A:G	A	G	0.784	0.012	0.769	0.8155	0.0078	0.0116	0.5002	0	10.815	11	0.4589	440683	39106	401577	chr12	16780406	12	12	16780406	16780406	1	1	0.216	190375	0.0465	12	16780406	*	rs11057072	R	16933340	rs11057072	A	G	0.7726	-0.0105	0.002	2.3e-07	689504	16933340	16780406	12	16780406	12	16780406	*	R	0.672414	-5.25
chr12:16786561:A:G	A	G	0.7812	0.0124	0.7645	0.8142	0.0086	0.0116	0.4562	0	10.449	11	0.4905	440683	39106	401577	chr12	16786561	12	12	16786561	16786561	1	1	0.2188	192843	0.0497	12	16786561	*	rs10846424	R	16939495	rs10846424	A	G	0.767	-0.0102	0.002	4.7e-07	689476	16939495	16786561	12	16786561	12	16786561	*	R	0.741379	-5.1
chr12:16800503:G:A	A	G	0.2157	0.012	0.184	0.2307	-0.0078	0.0116	0.4994	5	11.575	11	0.3964	440683	39106	401577	chr12	16800503	12	12	16800503	16800503	1	1	0.2157	190111	0.0467	12	16800503	*	rs10846427	R	16953437	rs10846427	A	G	0.2277	0.0105	0.002	2.3e-07	691718	16953437	16800503	12	16800503	12	16800503	*	R	-0.672414	5.25
chr12:16800691:C:T	T	C	0.2165	0.0121	0.1851	0.2308	-0.0074	0.0116	0.5216	2.3	11.262	11	0.4216	440683	39106	401577	chr12	16800691	12	12	16800691	16800691	1	1	0.2165	190816	0.0457	12	16800691	*	rs9669722	Y	16953625	rs9669722	T	C	0.2279	0.0104	0.002	2.6e-07	691704	16953625	16800691	12	16800691	12	16800691	*	Y	-0.637931	5.2
chr12:16801199:T:C	T	C	0.7802	0.0125	0.7644	0.8132	0.0084	0.0115	0.4667	1	11.11	11	0.4341	440683	39106	401577	chr12	16801199	12	12	16801199	16801199	1	1	0.2198	193724	0.0488	12	16801199	*	rs10846428	Y	16954133	rs10846428	T	C	0.7693	-0.0106	0.0019	3.1e-08	794724	16954133	16801199	12	16801199	12	16801199	*	Y	0.730435	-5.57895
chr12:16801766:A:G	A	G	0.7787	0.0122	0.7601	0.8052	0.0069	0.0115	0.5501	3.6	11.407	11	0.4098	440683	39106	401577	chr12	16801766	12	12	16801766	16801766	1	1	0.2213	195046	0.0451	12	16801766	*	rs10846429	R	16954700	rs10846429	A	G	0.7658	-0.01	0.002	7.4e-07	691894	16954700	16801766	12	16801766	12	16801766	*	R	0.6	-5
chr12:16804797:G:A	A	G	0.22	0.0124	0.1879	0.2358	-0.0073	0.0115	0.5241	2.3	11.262	11	0.4215	440683	39106	401577	chr12	16804797	12	12	16804797	16804797	1	1	0.22	193901	0.0479	12	16804797	*	rs10846430	R	16957731	rs10846430	A	G	0.2309	0.0101	0.002	6.1e-07	690793	16957731	16804797	12	16804797	12	16804797	*	R	-0.634783	5.05
chr12:16807020:A:G	A	G	0.778	0.0119	0.7597	0.8058	0.0067	0.0115	0.5601	1.6	11.178	11	0.4285	440683	39106	401577	chr12	16807020	12	12	16807020	16807020	1	1	0.222	195663	0.0461	12	16807020	*	rs7308866	R	16959954	rs7308866	A	G	0.7676	-0.0101	0.002	5.6e-07	690711	16959954	16807020	12	16807020	12	16807020	*	R	0.582609	-5.05
chr12:16808066:T:A	A	T	0.2192	0.0125	0.1863	0.2356	-0.0086	0.0115	0.4532	0	10.631	11	0.4747	440683	39106	401577	chr12	16808066	12	12	16808066	16808066	1	1	0.2192	193195	0.0493	12	16808066	*	rs10772967	W	16961000	rs10772967	A	T	0.231	0.0101	0.002	6.1e-07	691708	16961000	16808066	12	16808066	12	16808066	*	W	-0.747826	5.05
chr12:16808863:C:T	T	C	0.2157	0.0121	0.1836	0.231	-0.0082	0.0116	0.4792	4.9	11.57	11	0.3968	440683	39106	401577	chr12	16808863	12	12	16808863	16808863	1	1	0.2157	190111	0.0474	12	16808863	*	rs11057077	Y	16961797	rs11057077	T	C	0.2277	0.0104	0.002	3.2e-07	691727	16961797	16808863	12	16808863	12	16808863	*	Y	-0.706897	5.2
chr12:16809216:A:G	A	G	0.7838	0.0117	0.7689	0.8159	0.0076	0.0116	0.5096	3.6	11.406	11	0.4099	440683	39106	401577	chr12	16809216	12	12	16809216	16809216	1	1	0.2162	190551	0.047	12	16809216	*	rs10846432	R	16962150	rs10846432	A	G	0.7722	-0.0105	0.002	2.7e-07	691803	16962150	16809216	12	16809216	12	16809216	*	R	0.655172	-5.25
chr12:16809771:T:C	T	C	0.7813	0.0113	0.7641	0.807	0.0065	0.0115	0.5734	4.6	11.535	11	0.3996	440683	39106	401577	chr12	16809771	12	12	16809771	16809771	1	1	0.2187	192755	0.0429	12	16809771	*	rs10846434	Y	16962705	rs10846434	T	C	0.7713	-0.0104	0.002	2.9e-07	691824	16962705	16809771	12	16809771	12	16809771	*	Y	0.565217	-5.2
chr12:16811019:C:A	A	C	0.2161	0.0121	0.1846	0.231	-0.0085	0.0116	0.4608	1.7	11.189	11	0.4276	440683	39106	401577	chr12	16811019	12	12	16811019	16811019	1	1	0.2161	190463	0.0464	12	16811019	*	rs10846435	M	16963953	rs10846435	A	C	0.2239	0.0104	0.002	2.8e-07	691795	16963953	16811019	12	16811019	12	16811019	*	M	-0.732759	5.2
chr12:16812086:C:G	C	G	0.7839	0.0121	0.7691	0.8155	0.0087	0.0116	0.4554	0	10.988	11	0.4442	440683	39106	401577	chr12	16812086	12	12	16812086	16812086	1	1	0.2161	190463	0.0464	12	16812086	*	rs10846438	S	16965020	rs10846438	C	G	0.7722	-0.0105	0.002	2.4e-07	691470	16965020	16812086	12	16812086	12	16812086	*	S	0.75	-5.25
chr12:16812743:G:A	A	G	0.2158	0.0121	0.1854	0.2307	-0.009	0.0116	0.4399	4.4	11.506	11	0.4019	440683	39106	401577	chr12	16812743	12	12	16812743	16812743	1	1	0.2158	190199	0.0453	12	16812743	*	rs10772969	R	16965677	rs10772969	A	G	0.2276	0.0102	0.002	5.2e-07	685586	16965677	16812743	12	16812743	12	16812743	*	R	-0.775862	5.1
chr12:16813734:A:C	A	C	0.7782	0.0118	0.7598	0.8053	0.0071	0.0115	0.5361	0.1	11.016	11	0.4419	440683	39106	401577	chr12	16813734	12	12	16813734	16813734	1	1	0.2218	195487	0.0455	12	16813734	*	rs10846439	M	16966668	rs10846439	A	C	0.7661	-0.0101	0.002	4.7e-07	691716	16966668	16813734	12	16813734	12	16813734	*	M	0.617391	-5.05
chr12:16815104:C:T	T	C	0.0631	0.0101	0.0369	0.0809	-0.0221	0.0206	0.2835	13.5	12.719	11	0.3121	440683	39106	401577	chr12	16815104	12	12	16815104	16815104	1	1	0.0631	55614.2	0.044	12	16815104	*	rs12370426	Y	16968038	rs12370426	T	C	0.06759	0.0132	0.0036	0.00025	666190	16968038	16815104	12	16815104	12	16815104	*	Y	-1.07282	3.66667
chr12:16816312:G:A	A	G	0.2181	0.0118	0.1917	0.2355	-0.0079	0.0116	0.4923	4.2	11.48	11	0.4039	440683	39106	401577	chr12	16816312	12	12	16816312	16816312	1	1	0.2181	192226	0.0438	12	16816312	*	rs11057080	R	16969246	rs11057080	A	G	0.2285	0.0105	0.002	2.2e-07	691497	16969246	16816312	12	16816312	12	16816312	*	R	-0.681034	5.25
chr12:16816425:G:A	A	G	0.2163	0.012	0.1844	0.2308	-0.009	0.0116	0.4391	0	10.859	11	0.4551	440683	39106	401577	chr12	16816425	12	12	16816425	16816425	1	1	0.2163	190639	0.0464	12	16816425	*	rs10846440	R	16969359	rs10846440	A	G	0.2289	0.0105	0.002	2.3e-07	690131	16969359	16816425	12	16816425	12	16816425	*	R	-0.775862	5.25
chr12:16816777:G:C	C	G	0.2191	0.0121	0.1856	0.2356	-0.0081	0.0115	0.48	0	10.94	11	0.4483	440683	39106	401577	chr12	16816777	12	12	16816777	16816777	1	1	0.2191	193107	0.05	12	16816777	*	rs10846441	S	16969711	rs10846441	C	G	0.2308	0.0102	0.002	4.6e-07	691367	16969711	16816777	12	16816777	12	16816777	*	S	-0.704348	5.1
chr12:16817041:T:C	T	C	0.7783	0.0119	0.7596	0.8054	0.0067	0.0115	0.5602	1.9	11.217	11	0.4253	440683	39106	401577	chr12	16817041	12	12	16817041	16817041	1	1	0.2217	195399	0.0458	12	16817041	*	rs7301937	Y	16969975	rs7301937	T	C	0.7683	-0.0114	0.0022	2.3e-07	528365	16969975	16817041	12	16817041	12	16817041	*	Y	0.582609	-5.18182
chr12:16817768:A:C	A	C	0.7802	0.0123	0.7642	0.8133	0.0079	0.0115	0.4917	0	10.654	11	0.4727	440683	39106	401577	chr12	16817768	12	12	16817768	16817768	1	1	0.2198	193724	0.0491	12	16817768	*	rs727509	H	16970702	rs727509	A	C	0.7674	-0.0101	0.002	5.3e-07	691369	16970702	16817768	12	16817768	12	16817768	*	H	0.686957	-5.05
chr12:16835321:A:T	A	T	0.7808	0.0121	0.7644	0.8138	0.0095	0.0115	0.4129	0	10.648	11	0.4732	440683	39106	401577	chr12	16835321	12	12	16835321	16835321	1	1	0.2192	193195	0.0494	12	16835321	*	rs11057083	W	16988255	rs11057083	A	T	0.7689	-0.0102	0.002	5e-07	691003	16988255	16835321	12	16835321	12	16835321	*	W	0.826087	-5.1
chr12:16835390:A:G	A	G	0.7777	0.0117	0.7591	0.8047	0.0089	0.0115	0.44	0	10.763	11	0.4634	440683	39106	401577	chr12	16835390	12	12	16835390	16835390	1	1	0.2223	195928	0.0456	12	16835390	*	rs7303639	R	16988324	rs7303639	A	G	0.7679	-0.01	0.002	7.1e-07	690907	16988324	16835390	12	16835390	12	16835390	*	R	0.773913	-5
chr12:16835844:C:A	A	C	0.2223	0.0117	0.1953	0.2409	-0.009	0.0115	0.4361	0	10.739	11	0.4654	440683	39106	401577	chr12	16835844	12	12	16835844	16835844	1	1	0.2223	195928	0.0456	12	16835844	*	rs7133637	V	16988778	rs7133637	A	C	0.2321	0.0101	0.002	6.6e-07	690926	16988778	16835844	12	16835844	12	16835844	*	V	-0.782609	5.05
chr12:16836322:C:T	T	C	0.2187	0.0126	0.1849	0.2355	-0.0106	0.0116	0.3601	0	10.66	11	0.4722	440683	39106	401577	chr12	16836322	12	12	16836322	16836322	1	1	0.2187	192755	0.0506	12	16836322	*	rs10772974	Y	16989256	rs10772974	T	C	0.2311	0.0102	0.002	4.5e-07	691329	16989256	16836322	12	16836322	12	16836322	*	Y	-0.913793	5.1
chr12:16840092:C:T	T	C	0.2138	0.0127	0.1854	0.2327	-0.0097	0.0117	0.4055	7.1	11.841	11	0.3757	440683	39106	401577	chr12	16840092	12	12	16840092	16840092	1	1	0.2138	188436	0.0473	12	16840092	*	rs10744137	Y	16993026	rs10744137	T	C	0.2225	0.0105	0.002	2.5e-07	688321	16993026	16840092	12	16840092	12	16840092	*	Y	-0.82906	5.25
chr12:16840919:G:A	A	G	0.2176	0.0117	0.1901	0.233	-0.0114	0.0116	0.327	1.3	11.14	11	0.4316	440683	39106	401577	chr12	16840919	12	12	16840919	16840919	1	1	0.2176	191785	0.0429	12	16840919	*	rs7980998	R	16993853	rs7980998	A	G	0.2288	0.0104	0.002	3.5e-07	690650	16993853	16840919	12	16840919	12	16840919	*	R	-0.982759	5.2
chr12:16876500:G:T	T	G	0.0628	0.0102	0.0362	0.0795	-0.0242	0.0205	0.2373	20.6	13.854	11	0.2412	440683	39106	401577	chr12	16876500	12	12	16876500	16876500	1	1	0.0628	55349.8	0.0433	12	16876500	*	rs11057092	K	17029434	rs11057092	T	G	0.06501	0.0128	0.0034	0.0002	674555	17029434	16876500	12	16876500	12	16876500	*	K	-1.18049	3.76471
chr12:16903839:G:C	C	G	0.5121	0.0209	0.4357	0.5497	-0.0015	0.0096	0.8757	0	10.752	11	0.4643	440683	39106	401577	chr12	16903839	12	12	16903839	16903839	1	1	0.4879	430018	0.114	12	16903839	*	rs7308239	S	17056773	rs7308239	C	G	0.4905	-0.006	0.0017	0.00047	691775	17056773	16903839	12	16903839	12	16903839	*	S	-0.15625	-3.52941
chr12:16904861:C:A	A	C	0.0195	0.0023	0.015	0.0253	-0.0138	0.0356	0.6981	0	6.059	11	0.8694	440683	39106	401577	chr12	16904861	12	12	16904861	16904861	1	1	0.0195	17186.6	0.0103	12	16904861	*	rs978562	M	17057795	rs978562	A	C	0.01146	-0.0257	0.0068	0.00015	671844	17057795	16904861	12	16904861	12	16904861	*	M	-0.38764	-3.77941
chr12:16935487:T:C	T	C	0.9371	0.01	0.9215	0.9638	0.0247	0.0207	0.2313	20.9	13.914	11	0.2378	440683	39106	401577	chr12	16935487	12	12	16935487	16935487	1	1	0.0629	55437.9	0.0423	12	16935487	*	rs11519533	Y	17088421	rs11519533	T	C	0.93271	-0.0136	0.0035	0.0001	670643	17088421	16935487	12	16935487	12	16935487	*	Y	1.19324	-3.88571
chr12:16944602:T:A	A	T	0.2805	0.0179	0.2426	0.3132	-0.0413	0.0109	0.0001387	4.2	11.476	11	0.4043	440683	39106	401577	chr12	16944602	12	12	16944602	16944602	1	1	0.2805	247223	0.0706	12	16944602	*	rs10772981	W	17097536	rs10772981	A	T	0.2944	-0.0102	0.0019	1.5e-07	671488	17097536	16944602	12	16944602	12	16944602	*	W	-3.78899	-5.36842
chr12:16946951:A:G	A	G	0.7144	0.0175	0.6807	0.7509	0.0392	0.0107	0.0002435	0	10.814	11	0.459	440683	39106	401577	chr12	16946951	12	12	16946951	16946951	1	1	0.2856	251718	0.0702	12	16946951	*	rs10846451	R	17099885	rs10846451	A	G	0.7014	0.0102	0.0018	1.1e-08	787734	17099885	16946951	12	16946951	12	16946951	*	R	3.66355	5.66667
chr12:16956423:C:T	T	C	0.267	0.013	0.2376	0.2947	-0.0329	0.0108	0.002388	4.4	11.504	11	0.402	440683	39106	401577	chr12	16956423	12	12	16956423	16956423	1	1	0.267	235325	0.0571	12	16956423	*	rs10772982	Y	17109357	rs10772982	T	C	0.2713	-0.0102	0.0019	1.5e-07	683726	17109357	16956423	12	16956423	12	16956423	*	Y	-3.0463	-5.36842
chr12:16958254:C:A	A	C	0.4974	0.0085	0.4836	0.5099	-0.0079	0.0097	0.4116	0	10.219	11	0.5108	440683	39106	401577	chr12	16958254	12	12	16958254	16958254	1	1	0.4974	438391	0.0263	12	16958254	*	rs1843328	M	17111188	rs1843328	A	C	0.5085	-0.0099	0.0017	7.9e-09	686814	17111188	16958254	12	16958254	12	16958254	*	M	-0.814433	-5.82353
chr12:16981002:C:T	T	C	0.5374	0.0094	0.5202	0.5571	-0.0105	0.0097	0.281	0	8.137	11	0.701	440683	39106	401577	chr12	16981002	12	12	16981002	16981002	1	1	0.4626	407720	0.0369	12	16981002	*	rs1174522	Y	17133936	rs1174522	T	C	0.5486	-0.0085	0.0017	9.7e-07	686458	17133936	16981002	12	16981002	12	16981002	*	Y	-1.08247	-5
chr12:16984049:A:G	A	G	0.4988	0.0084	0.4848	0.5133	0.0068	0.0096	0.4761	4.5	11.512	11	0.4014	440683	39106	401577	chr12	16984049	12	12	16984049	16984049	1	1	0.4988	439625	0.0285	12	16984049	*	rs10744138	R	17136983	rs10744138	A	G	0.488	0.0101	0.0017	5.3e-09	687909	17136983	16984049	12	16984049	12	16984049	*	R	0.708333	5.94118
chr12:16986146:G:A	A	G	0.03	0.0026	0.0239	0.0403	-0.0125	0.0288	0.6638	0	9.302	11	0.5941	440683	39106	401577	chr12	16986146	12	12	16986146	16986146	1	1	0.03	26441	0.0164	12	16986146	*	rs12309244	R	17139080	rs12309244	A	G	0.02923	0.0183	0.0052	0.00042	646328	17139080	16986146	12	16986146	12	16986146	*	R	-0.434028	3.51923
chr12:16988648:C:T	T	C	0.5045	0.0081	0.4876	0.5212	-0.0086	0.0095	0.3667	2.2	11.252	11	0.4224	440683	39106	401577	chr12	16988648	12	12	16988648	16988648	1	1	0.4955	436717	0.0336	12	16988648	*	rs10772983	Y	17141582	rs10772983	T	C	0.5094	-0.0108	0.0016	3.3e-11	791802	17141582	16988648	12	16988648	12	16988648	*	Y	-0.905263	-6.75
chr12:16991728:C:T	T	C	0.2693	0.0137	0.2434	0.2947	-0.0304	0.0108	0.005051	0	10.287	11	0.5048	440683	39106	401577	chr12	16991728	12	12	16991728	16991728	1	1	0.2693	237352	0.0513	12	16991728	*	rs10846453	Y	17144662	rs10846453	T	C	0.2789	-0.0103	0.0019	7.2e-08	687664	17144662	16991728	12	16991728	12	16991728	*	Y	-2.81481	-5.42105
chr12:17005735:C:T	T	C	0.5	0.0081	0.4857	0.5132	-0.0093	0.0096	0.3337	0.1	11.012	11	0.4422	440683	39106	401577	chr12	17005735	12	12	17005735	17005735	1	1	0.5	440683	0.0275	12	17005735	*	rs10846455	Y	17158669	rs10846455	T	C	0.5094	-0.01	0.0017	6.5e-09	689401	17158669	17005735	12	17005735	12	17005735	*	Y	-0.96875	-5.88235
chr12:17006340:T:G	T	G	0.5004	0.0079	0.4878	0.5144	0.0092	0.0096	0.3348	2.5	11.285	11	0.4197	440683	39106	401577	chr12	17006340	12	12	17006340	17006340	1	1	0.4996	440330	0.0266	12	17006340	*	rs10744140	K	17159274	rs10744140	T	G	0.4903	0.0099	0.0017	8e-09	689269	17159274	17006340	12	17006340	12	17006340	*	K	0.958333	5.82353
chr12:17010030:T:C	T	C	0.4956	0.009	0.4852	0.5146	0.0086	0.0095	0.3641	0	10.429	11	0.4923	440683	39106	401577	chr12	17010030	12	12	17010030	17010030	1	1	0.4956	436805	0.0294	12	17010030	*	rs10846457	Y	17162964	rs10846457	T	C	0.4897	0.0101	0.0017	4.6e-09	689670	17162964	17010030	12	17010030	12	17010030	*	Y	0.905263	5.94118
chr12:17013506:C:T	T	C	0.5001	0.0081	0.4849	0.5126	-0.0094	0.0096	0.3288	0	10.758	11	0.4637	440683	39106	401577	chr12	17013506	12	12	17013506	17013506	1	1	0.4999	440595	0.0277	12	17013506	*	rs10744141	Y	17166440	rs10744141	T	C	0.5097	-0.0099	0.0017	7.9e-09	689556	17166440	17013506	12	17013506	12	17013506	*	Y	-0.979167	-5.82353
chr12:17016243:A:C	A	C	0.9694	0.0022	0.96	0.9763	0.0088	0.0282	0.7535	0	9.012	11	0.6208	440683	39106	401577	chr12	17016243	12	12	17016243	17016243	1	1	0.0306	26969.8	0.0163	12	17016243	*	rs10047651	M	17169177	rs10047651	A	C	0.97053	-0.0185	0.0051	0.00032	653542	17169177	17016243	12	17016243	12	17016243	*	M	0.312057	-3.62745
chr12:17016707:T:A	A	T	0.2835	0.0167	0.2505	0.3122	-0.0346	0.0107	0.001202	0	9.529	11	0.5731	440683	39106	401577	chr12	17016707	12	12	17016707	17016707	1	1	0.2835	249867	0.0617	12	17016707	*	rs10846458	W	17169641	rs10846458	A	T	0.3004	-0.0107	0.0019	1.6e-08	689281	17169641	17016707	12	17016707	12	17016707	*	W	-3.23364	-5.63158
chr12:17024924:C:T	T	C	0.2856	0.0166	0.2533	0.3137	-0.0349	0.0107	0.001036	0	9.449	11	0.5805	440683	39106	401577	chr12	17024924	12	12	17024924	17024924	1	1	0.2856	251718	0.0604	12	17024924	*	rs10846460	H	17177858	rs10846460	T	C	0.3007	-0.0105	0.0019	2.3e-08	690510	17177858	17024924	12	17024924	12	17024924	*	H	-3.26168	-5.52632
chr12:17028518:G:C	C	G	0.5007	0.0081	0.4846	0.5138	-0.0098	0.0096	0.3087	0	10.694	11	0.4692	440683	39106	401577	chr12	17028518	12	12	17028518	17028518	1	1	0.4993	440066	0.0292	12	17028518	*	rs11057141	B	17181452	rs11057141	C	G	0.5095	-0.0101	0.0017	4e-09	689863	17181452	17028518	12	17028518	12	17028518	*	B	-1.02083	-5.94118
chr12:17028577:G:T	T	G	0.2852	0.0167	0.2526	0.3129	-0.0355	0.0107	0.0008693	0	8.937	11	0.6277	440683	39106	401577	chr12	17028577	12	12	17028577	17028577	1	1	0.2852	251366	0.0603	12	17028577	*	rs11057142	K	17181511	rs11057142	T	G	0.3001	-0.0109	0.0019	5.7e-09	689482	17181511	17028577	12	17028577	12	17028577	*	K	-3.31776	-5.73684
chr12:17029186:C:T	T	C	0.5022	0.0075	0.4847	0.5138	-0.01	0.0096	0.297	1	11.106	11	0.4344	440683	39106	401577	chr12	17029186	12	12	17029186	17029186	1	1	0.4978	438744	0.0291	12	17029186	*	rs7955617	Y	17182120	rs7955617	T	C	0.5096	-0.0101	0.0017	4.2e-09	689823	17182120	17029186	12	17029186	12	17029186	*	Y	-1.04167	-5.94118
chr12:17030241:T:G	T	G	0.5001	0.0081	0.4875	0.5166	0.0098	0.0096	0.3092	0.4	11.048	11	0.4392	440683	39106	401577	chr12	17030241	12	12	17030241	17030241	1	1	0.4999	440595	0.0291	12	17030241	*	rs10772986	K	17183175	rs10772986	T	G	0.4908	0.0102	0.0017	3e-09	689674	17183175	17030241	12	17030241	12	17030241	*	K	1.02083	6
chr12:17031819:T:C	T	C	0.4984	0.0075	0.4874	0.5166	0.01	0.0096	0.2977	2.7	11.3	11	0.4185	440683	39106	401577	chr12	17031819	12	12	17031819	17031819	1	1	0.4984	439273	0.0292	12	17031819	*	rs2044049	B	17184753	rs2044049	T	C	0.4908	0.0101	0.0017	4.2e-09	689421	17184753	17031819	12	17031819	12	17031819	*	B	1.04167	5.94118
chr12:17032062:C:T	T	C	0.5002	0.008	0.4833	0.5126	-0.0099	0.0096	0.3047	0	10.876	11	0.4537	440683	39106	401577	chr12	17032062	12	12	17032062	17032062	1	1	0.4998	440507	0.0293	12	17032062	*	rs10744142	B	17184996	rs10744142	T	C	0.5092	-0.0101	0.0017	4.1e-09	689408	17184996	17032062	12	17032062	12	17032062	*	B	-1.03125	-5.94118
chr12:17033293:C:T	T	C	0.5	0.0081	0.4834	0.5127	-0.0095	0.0096	0.3225	0.4	11.045	11	0.4395	440683	39106	401577	chr12	17033293	12	12	17033293	17033293	1	1	0.5	440683	0.0293	12	17033293	*	rs2044050	Y	17186227	rs2044050	T	C	0.5092	-0.0101	0.0017	3.7e-09	689240	17186227	17033293	12	17033293	12	17033293	*	Y	-0.989583	-5.94118
chr12:17034657:C:T	T	C	0.5006	0.0081	0.4847	0.5138	-0.0098	0.0096	0.3099	0	10.825	11	0.458	440683	39106	401577	chr12	17034657	12	12	17034657	17034657	1	1	0.4994	440154	0.0291	12	17034657	*	rs6488861	Y	17187591	rs6488861	T	C	0.5103	-0.0102	0.0017	3.5e-09	689220	17187591	17034657	12	17034657	12	17034657	*	Y	-1.02083	-6
chr12:17034930:T:C	T	C	0.4999	0.008	0.4874	0.5167	0.0096	0.0096	0.3165	0	10.983	11	0.4447	440683	39106	401577	chr12	17034930	12	12	17034930	17034930	1	1	0.4999	440595	0.0293	12	17034930	*	rs6488862	Y	17187864	rs6488862	T	C	0.4901	0.0102	0.0017	2.9e-09	689073	17187864	17034930	12	17034930	12	17034930	*	Y	1	6
chr12:17038494:A:G	A	G	0.4929	0.008	0.4804	0.5111	0.0074	0.0097	0.4453	2.8	11.315	11	0.4172	440683	39106	401577	chr12	17038494	12	12	17038494	17038494	1	1	0.4929	434425	0.0307	12	17038494	*	rs2119669	R	17191428	rs2119669	A	G	0.4729	0.0105	0.0017	1.1e-09	681920	17191428	17038494	12	17038494	12	17038494	*	R	0.762887	6.17647
chr12:17038536:A:G	A	G	0.4919	0.008	0.479	0.5083	0.0069	0.0097	0.4738	0	10.992	11	0.444	440683	39106	401577	chr12	17038536	12	12	17038536	17038536	1	1	0.4919	433544	0.0293	12	17038536	*	rs2119670	R	17191470	rs2119670	A	G	0.4728	0.0107	0.0017	6.6e-10	681566	17191470	17038536	12	17038536	12	17038536	*	R	0.71134	6.29412
chr12:17040119:G:A	A	G	0.8067	0.0095	0.7474	0.8427	-0.0038	0.0125	0.7591	0	5.188	11	0.9217	440683	39106	401577	chr12	17040119	12	12	17040119	17040119	1	1	0.1933	170368	0.0953	12	17040119	*	rs10772987	R	17193053	rs10772987	A	G	0.8164	-0.0109	0.0022	8.4e-07	684042	17193053	17040119	12	17040119	12	17040119	*	R	-0.304	-4.95455
chr12:17043539:G:A	A	G	0.8048	0.0099	0.743	0.8415	-0.0044	0.0125	0.727	0	4.845	11	0.9384	440683	39106	401577	chr12	17043539	12	12	17043539	17043539	1	1	0.1952	172043	0.0985	12	17043539	*	rs7296079	D	17196473	rs7296079	A	G	0.8137	-0.011	0.0022	7.2e-07	685156	17196473	17043539	12	17043539	12	17043539	*	D	-0.352	-5
chr12:17043838:A:G	A	G	0.2032	0.0106	0.1717	0.2649	0.0013	0.0123	0.9182	0	4.42	11	0.956	440683	39106	401577	chr12	17043838	12	12	17043838	17043838	1	1	0.2032	179094	0.0932	12	17043838	*	rs7313107	R	17196772	rs7313107	A	G	0.1886	0.0102	0.0022	3.3e-06	686630	17196772	17043838	12	17043838	12	17043838	*	R	0.105691	4.63636
chr12:17043898:A:G	A	G	0.4965	0.0054	0.4875	0.5295	0.0138	0.0096	0.1511	0	8.766	11	0.6435	440683	39106	401577	chr12	17043898	12	12	17043898	17043898	1	1	0.4965	437598	0.042	12	17043898	*	rs7313220	R	17196832	rs7313220	A	G	0.4861	0.0122	0.0017	1.4e-12	689327	17196832	17043898	12	17043898	12	17043898	*	R	1.4375	7.17647
chr12:17044780:T:G	T	G	0.1948	0.0098	0.1585	0.2552	0.0039	0.0124	0.7522	0	4.64	11	0.9473	440683	39106	401577	chr12	17044780	12	12	17044780	17044780	1	1	0.1948	171690	0.0967	12	17044780	*	rs11057147	K	17197714	rs11057147	T	G	0.186	0.011	0.0022	5.6e-07	692328	17197714	17044780	12	17044780	12	17044780	*	K	0.314516	5
chr12:17044974:C:T	T	C	0.503	0.0055	0.47	0.5305	-0.0134	0.0096	0.1656	0	9.036	11	0.6186	440683	39106	401577	chr12	17044974	12	12	17044974	17044974	1	1	0.497	438039	0.0605	12	17044974	*	rs10846461	Y	17197908	rs10846461	T	C	0.5135	-0.0122	0.0017	1.6e-12	689322	17197908	17044974	12	17044974	12	17044974	*	Y	-1.39583	-7.17647
chr12:17046605:A:G	A	G	0.1911	0.011	0.1585	0.2538	0.0057	0.0124	0.6479	0	5.426	11	0.9088	440683	39106	401577	chr12	17046605	12	12	17046605	17046605	1	1	0.1911	168429	0.0953	12	17046605	*	rs10744144	R	17199539	rs10744144	A	G	0.1863	0.0111	0.0022	4.7e-07	692283	17199539	17046605	12	17046605	12	17046605	*	R	0.459677	5.04545
chr12:17046824:A:T	A	T	0.1958	0.0098	0.1594	0.2573	0.0052	0.0124	0.6775	0	4.869	11	0.9373	440683	39106	401577	chr12	17046824	12	12	17046824	17046824	1	1	0.1958	172571	0.0979	12	17046824	*	rs10772989	D	17199758	rs10772989	A	T	0.1864	0.0111	0.0022	4e-07	692254	17199758	17046824	12	17046824	12	17046824	*	D	0.419355	5.04545
chr12:17048900:G:A	A	G	0.8055	0.0099	0.7451	0.8414	-0.0038	0.0125	0.7587	0	4.168	11	0.9647	440683	39106	401577	chr12	17048900	12	12	17048900	17048900	1	1	0.1945	171426	0.0963	12	17048900	*	rs10772991	R	17201834	rs10772991	A	G	0.8138	-0.0111	0.0022	4.3e-07	692542	17201834	17048900	12	17048900	12	17048900	*	R	-0.304	-5.04545
chr12:17052815:A:C	A	C	0.8198	0.0089	0.8074	0.8515	-0.0057	0.0124	0.6478	0	5.177	11	0.9223	440683	39106	401577	chr12	17052815	12	12	17052815	17052815	1	1	0.1802	158822	0.0441	12	17052815	*	rs2083630	M	17205749	rs2083630	A	C	0.8141	-0.0111	0.0022	4.7e-07	692356	17205749	17052815	12	17052815	12	17052815	*	M	-0.459677	-5.04545
chr12:17054935:G:A	A	G	0.8134	0.0102	0.7426	0.8398	-0.0061	0.0123	0.6179	0	4.953	11	0.9334	440683	39106	401577	chr12	17054935	12	12	17054935	17054935	1	1	0.1866	164463	0.0972	12	17054935	*	rs10846463	R	17207869	rs10846463	A	G	0.8127	-0.0111	0.0022	4.1e-07	691066	17207869	17054935	12	17054935	12	17054935	*	R	-0.495935	-5.04545
chr12:17058841:A:T	A	T	0.8189	0.0092	0.8049	0.8517	-0.0066	0.0124	0.5968	0	5.596	11	0.8989	440683	39106	401577	chr12	17058841	12	12	17058841	17058841	1	1	0.1811	159615	0.0468	12	17058841	*	rs3112082	W	17211775	rs3112082	A	T	0.8134	-0.0114	0.0022	2.4e-07	685851	17211775	17058841	12	17058841	12	17058841	*	W	-0.532258	-5.18182
chr12:17059161:C:A	A	C	0.1802	0.0092	0.1478	0.1929	0.0059	0.0124	0.6383	0	5.797	11	0.8865	440683	39106	401577	chr12	17059161	12	12	17059161	17059161	1	1	0.1802	158822	0.0451	12	17059161	*	rs3112083	M	17212095	rs3112083	A	C	0.1862	0.011	0.0022	5.7e-07	692043	17212095	17059161	12	17059161	12	17059161	*	M	0.475806	5
chr12:17059947:G:A	A	G	0.5054	0.006	0.4703	0.5142	-0.0148	0.0096	0.124	0	8.839	11	0.6368	440683	39106	401577	chr12	17059947	12	12	17059947	17059947	1	1	0.4946	435924	0.0439	12	17059947	*	rs10744146	R	17212881	rs10744146	A	G	0.5146	-0.0122	0.0017	1.4e-12	689141	17212881	17059947	12	17059947	12	17059947	*	R	-1.54167	-7.17647
chr12:17061460:A:G	A	G	0.8199	0.0091	0.8077	0.8515	-0.0064	0.0124	0.6089	0	5.414	11	0.9095	440683	39106	401577	chr12	17061460	12	12	17061460	17061460	1	1	0.1801	158734	0.0438	12	17061460	*	rs3098773	R	17214394	rs3098773	A	G	0.8142	-0.0097	0.0021	2.8e-06	794028	17214394	17061460	12	17061460	12	17061460	*	R	-0.516129	-4.61905
chr12:17064344:T:C	T	C	0.8196	0.0091	0.8068	0.8514	-0.006	0.0124	0.6284	0	5.684	11	0.8936	440683	39106	401577	chr12	17064344	12	12	17064344	17064344	1	1	0.1804	158998	0.0446	12	17064344	*	rs1992437	Y	17217278	rs1992437	T	C	0.8138	-0.011	0.0022	6.1e-07	692316	17217278	17064344	12	17064344	12	17064344	*	Y	-0.483871	-5
chr12:17065496:T:C	T	C	0.1948	0.01	0.1585	0.257	0.0051	0.0124	0.6819	0	4.837	11	0.9388	440683	39106	401577	chr12	17065496	12	12	17065496	17065496	1	1	0.1948	171690	0.0985	12	17065496	*	rs10772992	Y	17218430	rs10772992	T	C	0.1863	0.0111	0.0022	4.6e-07	692242	17218430	17065496	12	17065496	12	17065496	*	Y	0.41129	5.04545
chr12:17066038:A:G	A	G	0.195	0.01	0.1586	0.2571	0.0055	0.0124	0.6606	0	4.888	11	0.9365	440683	39106	401577	chr12	17066038	12	12	17066038	17066038	1	1	0.195	171866	0.0985	12	17066038	*	rs2417618	R	17218972	rs2417618	A	G	0.1863	0.0111	0.0022	4.7e-07	692230	17218972	17066038	12	17066038	12	17066038	*	R	0.443548	5.04545
chr12:17066063:G:A	A	G	0.8053	0.0101	0.743	0.8415	-0.0052	0.0124	0.6737	0	4.765	11	0.942	440683	39106	401577	chr12	17066063	12	12	17066063	17066063	1	1	0.1947	171602	0.0985	12	17066063	*	rs4393374	R	17218997	rs4393374	A	G	0.8137	-0.0111	0.0022	4.7e-07	692241	17218997	17066063	12	17066063	12	17066063	*	R	-0.419355	-5.04545
chr12:17066575:G:A	A	G	0.1797	0.009	0.1479	0.1923	0.0064	0.0125	0.6077	0	5.781	11	0.8876	440683	39106	401577	chr12	17066575	12	12	17066575	17066575	1	1	0.1797	158381	0.0444	12	17066575	*	rs2919893	R	17219509	rs2919893	A	G	0.1857	0.011	0.0022	4.9e-07	692247	17219509	17066575	12	17066575	12	17066575	*	R	0.512	5
chr12:17068370:G:A	A	G	0.1803	0.0091	0.148	0.193	0.0065	0.0124	0.604	0	5.842	11	0.8837	440683	39106	401577	chr12	17068370	12	12	17068370	17068370	1	1	0.1803	158910	0.045	12	17068370	*	rs1441693	R	17221304	rs1441693	A	G	0.186	0.011	0.0022	5.1e-07	692283	17221304	17068370	12	17068370	12	17068370	*	R	0.524194	5
chr12:17069565:G:C	C	G	0.8052	0.0102	0.7426	0.8421	-0.005	0.0125	0.6898	0	4.744	11	0.9429	440683	39106	401577	chr12	17069565	12	12	17069565	17069565	1	1	0.1948	171690	0.0995	12	17069565	*	rs1441694	S	17222499	rs1441694	C	G	0.8136	-0.011	0.0022	5.8e-07	691932	17222499	17069565	12	17069565	12	17069565	*	S	-0.4	-5
chr12:17072357:G:C	C	G	0.1802	0.0091	0.1479	0.1923	0.0062	0.0125	0.6216	0	5.556	11	0.9013	440683	39106	401577	chr12	17072357	12	12	17072357	17072357	1	1	0.1802	158822	0.0444	12	17072357	*	rs11837066	S	17225291	rs11837066	C	G	0.1853	0.0112	0.0022	3.6e-07	691418	17225291	17072357	12	17072357	12	17072357	*	S	0.496	5.09091
chr12:17073198:T:G	T	G	0.8182	0.0093	0.8046	0.8522	-0.0065	0.0125	0.6024	0	5.36	11	0.9125	440683	39106	401577	chr12	17073198	12	12	17073198	17073198	1	1	0.1818	160232	0.0476	12	17073198	*	rs1348190	K	17226132	rs1348190	T	G	0.8127	-0.0111	0.0022	4.4e-07	691174	17226132	17073198	12	17073198	12	17073198	*	K	-0.52	-5.04545
chr12:17075443:G:A	A	G	0.8055	0.0105	0.7424	0.8456	-0.0046	0.0125	0.7097	0	4.855	11	0.938	440683	39106	401577	chr12	17075443	12	12	17075443	17075443	1	1	0.1945	171426	0.1032	12	17075443	*	rs4544057	R	17228377	rs4544057	A	G	0.8138	-0.0112	0.0022	3.6e-07	691255	17228377	17075443	12	17075443	12	17075443	*	R	-0.368	-5.09091
chr12:17075623:A:G	A	G	0.1943	0.0104	0.1581	0.2575	0.0051	0.0125	0.6847	0	4.838	11	0.9388	440683	39106	401577	chr12	17075623	12	12	17075623	17075623	1	1	0.1943	171249	0.0994	12	17075623	*	rs10846466	R	17228557	rs10846466	A	G	0.186	0.0112	0.0022	3.3e-07	691405	17228557	17075623	12	17075623	12	17075623	*	R	0.408	5.09091
chr12:17078169:G:A	A	G	0.1803	0.009	0.1466	0.1933	0.0063	0.0125	0.6142	0	5.403	11	0.9101	440683	39106	401577	chr12	17078169	12	12	17078169	17078169	1	1	0.1803	158910	0.0467	12	17078169	*	rs1441696	R	17231103	rs1441696	A	G	0.1879	0.0111	0.0022	4.1e-07	691445	17231103	17078169	12	17078169	12	17078169	*	R	0.504	5.04545
chr12:17080174:T:G	T	G	0.4936	0.0056	0.4847	0.5269	0.0141	0.0096	0.1413	0	8.539	11	0.6643	440683	39106	401577	chr12	17080174	12	12	17080174	17080174	1	1	0.4936	435042	0.0422	12	17080174	*	rs7958189	K	17233108	rs7958189	T	G	0.4853	0.0121	0.0017	1.8e-12	684952	17233108	17080174	12	17080174	12	17080174	*	K	1.46875	7.11765
chr12:17081893:A:G	A	G	0.8199	0.009	0.8076	0.8526	-0.0064	0.0125	0.6087	0	5.509	11	0.904	440683	39106	401577	chr12	17081893	12	12	17081893	17081893	1	1	0.1801	158734	0.045	12	17081893	*	rs2919896	R	17234827	rs2919896	A	G	0.8148	-0.0115	0.0022	2.2e-07	687928	17234827	17081893	12	17081893	12	17081893	*	R	-0.512	-5.22727
chr12:17086897:A:G	A	G	0.6994	0.0091	0.6833	0.7189	0.0295	0.0104	0.004701	0	10.389	11	0.4958	440683	39106	401577	chr12	17086897	12	12	17086897	17086897	1	1	0.3006	264939	0.0356	12	17086897	*	rs7980095	R	17239831	rs7980095	A	G	0.6928	0.011	0.0019	4.4e-09	691403	17239831	17086897	12	17086897	12	17086897	*	R	2.83654	5.78947
chr12:17087877:A:C	A	C	0.8201	0.0092	0.8064	0.8556	-0.0056	0.0125	0.6553	0	5.977	11	0.8749	440683	39106	401577	chr12	17087877	12	12	17087877	17087877	1	1	0.1799	158558	0.0492	12	17087877	*	rs4439568	M	17240811	rs4439568	A	C	0.8149	-0.012	0.0022	5.5e-08	684952	17240811	17087877	12	17087877	12	17087877	*	M	-0.448	-5.45455
chr12:17094541:C:T	T	C	0.1796	0.0091	0.1442	0.192	0.0076	0.0126	0.5443	0	5.866	11	0.8821	440683	39106	401577	chr12	17094541	12	12	17094541	17094541	1	1	0.1796	158293	0.0478	12	17094541	*	rs11043324	Y	17247475	rs11043324	T	C	0.1888	0.0122	0.0023	6e-08	677120	17247475	17094541	12	17094541	12	17094541	*	Y	0.603175	5.30435
chr12:17106571:A:G	A	G	0.7193	0.0122	0.6958	0.7416	-0.0192	0.0107	0.07401	37.6	17.642	11	0.09027	440683	39106	401577	chr12	17106571	12	12	17106571	17106571	1	1	0.2807	247399	0.0458	12	17106571	*	rs10840653	R	17259505	rs10840653	A	G	0.7072	-0.0075	0.0019	8.8e-05	680590	17259505	17106571	12	17106571	12	17106571	*	R	-1.79439	-3.94737
chr12:17162157:G:A	A	G	0.6322	0.0089	0.5833	0.6464	-0.0094	0.01	0.3432	9.8	12.196	11	0.3491	440683	39106	401577	chr12	17162157	12	12	17162157	17162157	1	1	0.3678	324166	0.0631	12	17162157	*	rs11043344	R	17315091	rs11043344	A	G	0.6443	-0.0072	0.0018	5.7e-05	688488	17315091	17162157	12	17162157	12	17162157	*	R	-0.94	-4
chr12:17173555:A:G	A	G	0.3762	0.0103	0.3585	0.4298	0.0068	0.01	0.4934	6.9	11.819	11	0.3774	440683	39106	401577	chr12	17173555	12	12	17173555	17173555	1	1	0.3762	331570	0.0713	12	17173555	*	rs10840662	R	17326489	rs10840662	A	G	0.3688	0.0067	0.0018	0.0002	686247	17326489	17173555	12	17173555	12	17173555	*	R	0.68	3.72222
chr12:17174248:A:G	A	G	0.6898	0.0146	0.664	0.722	-0.0082	0.0103	0.4255	37.5	17.614	11	0.09099	440683	39106	401577	chr12	17174248	12	12	17174248	17174248	1	1	0.3102	273400	0.058	12	17174248	*	rs10840663	R	17327182	rs10840663	A	G	0.6767	-0.0074	0.0019	7.2e-05	685962	17327182	17174248	12	17174248	12	17174248	*	R	-0.796117	-3.89474
chr12:17182258:T:C	T	C	0.2216	0.0124	0.1947	0.2611	0.006	0.0117	0.6058	49.5	21.772	11	0.0262	440683	39106	401577	chr12	17182258	12	12	17182258	17182258	1	1	0.2216	195311	0.0664	12	17182258	*	rs6486801	Y	17335192	rs6486801	T	C	0.2042	-0.0078	0.0022	0.00029	686022	17335192	17182258	12	17182258	12	17182258	*	Y	0.512821	-3.54545
chr12:17188768:G:C	C	G	0.3169	0.0132	0.2904	0.3433	0.0079	0.0103	0.4401	43.9	19.607	11	0.05103	440683	39106	401577	chr12	17188768	12	12	17188768	17188768	1	1	0.3169	279305	0.0529	12	17188768	*	rs10840664	S	17341702	rs10840664	C	G	0.3275	0.0077	0.0019	2.9e-05	685837	17341702	17188768	12	17188768	12	17188768	*	S	0.76699	4.05263
chr12:17202110:G:A	A	G	0.4046	0.0087	0.3868	0.4233	0.0068	0.0099	0.4915	23.2	14.315	11	0.216	440683	39106	401577	chr12	17202110	12	12	17202110	17202110	1	1	0.4046	356601	0.0365	12	17202110	*	rs11043361	R	17355044	rs11043361	A	G	0.402	0.0077	0.0018	1.7e-05	682311	17355044	17202110	12	17202110	12	17202110	*	R	0.686869	4.27778
chr12:17202240:A:G	A	G	0.6757	0.0116	0.6481	0.7017	-0.0089	0.0103	0.3869	41.3	18.751	11	0.06571	440683	39106	401577	chr12	17202240	12	12	17202240	17202240	1	1	0.3243	285827	0.0536	12	17202240	*	rs11043362	R	17355174	rs11043362	A	G	0.6655	-0.0076	0.0018	3.3e-05	692065	17355174	17202240	12	17202240	12	17202240	*	R	-0.864078	-4.22222
chr12:17203251:C:T	T	C	0.7093	0.0167	0.6388	0.7408	-0.0039	0.0108	0.7157	50.2	22.069	11	0.02384	440683	39106	401577	chr12	17203251	12	12	17203251	17203251	1	1	0.2907	256213	0.102	12	17203251	*	rs10743192	Y	17356185	rs10743192	T	C	0.7139	-0.0093	0.0019	1.1e-06	692141	17356185	17203251	12	17203251	12	17203251	*	Y	-0.361111	-4.89474
chr12:17205755:A:G	A	G	0.7217	0.0173	0.6876	0.7552	-0.0098	0.0108	0.3636	45.2	20.056	11	0.04458	440683	39106	401577	chr12	17205755	12	12	17205755	17205755	1	1	0.2783	245284	0.0676	12	17205755	*	rs1513050	R	17358689	rs1513050	A	G	0.7102	-0.009	0.0019	2e-06	689370	17358689	17205755	12	17205755	12	17205755	*	R	-0.907407	-4.73684
chr12:17207320:A:G	A	G	0.7055	0.016	0.6693	0.7346	-0.005	0.0106	0.6371	37.9	17.7	11	0.08882	440683	39106	401577	chr12	17207320	12	12	17207320	17207320	1	1	0.2945	259562	0.0653	12	17207320	*	rs10840674	R	17360254	rs10840674	A	G	0.6938	-0.0089	0.0018	4.5e-07	791973	17360254	17207320	12	17207320	12	17207320	*	R	-0.471698	-4.94444
chr12:17207794:G:A	A	G	0.2768	0.0125	0.2538	0.3083	0.0059	0.0108	0.5886	52.2	23.012	11	0.01761	440683	39106	401577	chr12	17207794	12	12	17207794	17207794	1	1	0.2768	243962	0.0545	12	17207794	*	rs12371747	R	17360728	rs12371747	A	G	0.285	0.0094	0.0019	8.3e-07	689107	17360728	17207794	12	17207794	12	17207794	*	R	0.546296	4.94737
chr12:17209218:G:A	A	G	0.2796	0.0171	0.2456	0.3119	0.0091	0.0108	0.3973	46.8	20.669	11	0.03697	440683	39106	401577	chr12	17209218	12	12	17209218	17209218	1	1	0.2796	246430	0.0663	12	17209218	*	rs907733	R	17362152	rs907733	A	G	0.2927	0.009	0.0019	2.1e-06	688637	17362152	17209218	12	17209218	12	17209218	*	R	0.842593	4.73684
chr12:17210760:C:T	T	C	0.2474	0.0077	0.2325	0.2619	0.0137	0.0112	0.2213	63.9	30.445	11	0.001348	440683	39106	401577	chr12	17210760	12	12	17210760	17210760	1	1	0.2474	218050	0.0294	12	17210760	*	rs10161324	Y	17363694	rs10161324	T	C	0.257	0.0098	0.002	1e-06	691330	17363694	17210760	12	17210760	12	17210760	*	Y	1.22321	4.9
chr12:17467592:C:G	C	G	0.1146	0.0057	0.1017	0.1456	0.0062	0.0152	0.685	0	7.546	11	0.7533	440683	39106	401577	chr12	17467592	12	12	17467592	17467592	1	1	0.1146	101005	0.0439	12	17467592	*	rs630176	S	17620526	rs630176	C	G	0.1049	-0.0102	0.0028	0.00025	687525	17620526	17467592	12	17467592	12	17467592	*	S	0.407895	-3.64286
chr12:17468670:G:A	A	G	0.8857	0.0059	0.8537	0.898	-0.006	0.0152	0.6913	0	7.338	11	0.7711	440683	39106	401577	chr12	17468670	12	12	17468670	17468670	1	1	0.1143	100740	0.0443	12	17468670	*	rs591293	R	17621604	rs591293	A	G	0.8931	0.0102	0.0028	0.00024	675802	17621604	17468670	12	17468670	12	17468670	*	R	-0.394737	3.64286
chr12:17514691:T:G	T	G	0.8634	0.0066	0.8488	0.8806	-0.004	0.0138	0.7701	0	9.017	11	0.6203	440683	39106	401577	chr12	17514691	12	12	17514691	17514691	1	1	0.1366	120395	0.0318	12	17514691	*	rs11043486	K	17667625	rs11043486	T	G	0.8698	0.0114	0.0026	9.6e-06	686370	17667625	17514691	12	17514691	12	17514691	*	K	-0.289855	4.38462
chr12:17516358:T:A	A	T	0.1357	0.0066	0.1184	0.1502	0.0071	0.0139	0.6078	0	9.695	11	0.558	440683	39106	401577	chr12	17516358	12	12	17516358	17516358	1	1	0.1357	119601	0.0318	12	17516358	*	rs10840733	W	17669292	rs10840733	A	T	0.1253	-0.0111	0.0026	1.8e-05	680604	17669292	17516358	12	17516358	12	17516358	*	W	0.510791	-4.26923
chr12:17521753:T:A	A	T	0.1336	0.0056	0.1181	0.1421	-0.0002	0.014	0.9903	0	8.302	11	0.686	440683	39106	401577	chr12	17521753	12	12	17521753	17521753	1	1	0.1336	117750	0.024	12	17521753	*	rs2175539	W	17674687	rs2175539	A	T	0.1262	-0.011	0.0026	2.4e-05	686170	17674687	17521753	12	17521753	12	17521753	*	W	-0.0142857	-4.23077
chr12:17533723:A:C	A	C	0.8949	0.0037	0.889	0.9077	0.0045	0.0155	0.7725	0	6.845	11	0.8115	440683	39106	401577	chr12	17533723	12	12	17533723	17533723	1	1	0.1051	92631.6	0.0187	12	17533723	*	rs12322340	M	17686657	rs12322340	A	C	0.8957	0.01	0.0028	0.00047	686505	17686657	17533723	12	17533723	12	17533723	*	M	0.290323	3.57143
chr12:17609758:C:T	T	C	0.0969	0.0047	0.0792	0.101	0.0014	0.0161	0.9298	0	7.384	11	0.7672	440683	39106	401577	chr12	17609758	12	12	17609758	17609758	1	1	0.0969	85404.4	0.0218	12	17609758	*	rs17452025	Y	17762692	rs17452025	T	C	0.09138	-0.0119	0.0031	0.00013	674236	17762692	17609758	12	17609758	12	17609758	*	Y	0.0869565	-3.83871
chr12:17610380:T:C	T	C	0.8946	0.004	0.8915	0.9058	-0.0089	0.0155	0.5661	0	9.239	11	0.5998	440683	39106	401577	chr12	17610380	12	12	17610380	17610380	1	1	0.1054	92896	0.0143	12	17610380	*	rs12817084	Y	17763314	rs12817084	T	C	0.8947	0.0133	0.0028	2.4e-06	687553	17763314	17610380	12	17610380	12	17610380	*	Y	-0.574194	4.75
chr12:17621984:G:T	T	G	0.1181	0.0035	0.1034	0.1206	-0.001	0.0148	0.9463	0	7.159	11	0.786	440683	39106	401577	chr12	17621984	12	12	17621984	17621984	1	1	0.1181	104089	0.0172	12	17621984	*	rs12831874	K	17774918	rs12831874	T	G	0.1203	-0.0118	0.0027	1.2e-05	676780	17774918	17621984	12	17621984	12	17621984	*	K	-0.0675676	-4.37037
chr12:17630962:G:A	A	G	0.2728	0.0037	0.259	0.2761	-0.0063	0.0107	0.5546	0	7.869	11	0.7249	440683	39106	401577	chr12	17630962	12	12	17630962	17630962	1	1	0.2728	240437	0.0171	12	17630962	*	rs2438006	R	17783896	rs2438006	A	G	0.2784	-0.0067	0.0019	0.00044	691879	17783896	17630962	12	17630962	12	17630962	*	R	-0.588785	-3.52632
chr12:17631002:C:T	T	C	0.2728	0.0037	0.259	0.2762	-0.0064	0.0107	0.5475	0	7.875	11	0.7245	440683	39106	401577	chr12	17631002	12	12	17631002	17631002	1	1	0.2728	240437	0.0172	12	17631002	*	rs2467160	Y	17783936	rs2467160	T	C	0.2784	-0.0068	0.0019	0.00045	691874	17783936	17631002	12	17631002	12	17631002	*	Y	-0.598131	-3.57895
chr12:17632839:G:A	A	G	0.2742	0.0038	0.2601	0.2799	-0.0041	0.0107	0.6993	0	10.296	11	0.504	440683	39106	401577	chr12	17632839	12	12	17632839	17632839	1	1	0.2742	241671	0.0198	12	17632839	*	rs1561216	R	17785773	rs1561216	A	G	0.2824	-0.0069	0.0019	0.00034	692435	17785773	17632839	12	17632839	12	17632839	*	R	-0.383178	-3.63158
chr12:17633546:G:A	A	G	0.2753	0.0038	0.2601	0.28	-0.0027	0.0106	0.8009	0	10.024	11	0.5282	440683	39106	401577	chr12	17633546	12	12	17633546	17633546	1	1	0.2753	242640	0.0199	12	17633546	*	rs2467155	R	17786480	rs2467155	A	G	0.2784	-0.0069	0.0019	0.0003	692473	17786480	17633546	12	17633546	12	17633546	*	R	-0.254717	-3.63158
chr12:17633940:T:C	T	C	0.7183	0.0033	0.7146	0.7329	0.002	0.0106	0.8467	0	8.465	11	0.6711	440683	39106	401577	chr12	17633940	12	12	17633940	17633940	1	1	0.2817	248281	0.0183	12	17633940	*	rs1865939	Y	17786874	rs1865939	T	C	0.7141	0.0066	0.0018	0.00023	795466	17786874	17633940	12	17633940	12	17633940	*	Y	0.188679	3.66667
chr12:17635630:G:A	A	G	0.0991	0.0033	0.0872	0.1013	-0.0066	0.0159	0.6797	0	6.229	11	0.8577	440683	39106	401577	chr12	17635630	12	12	17635630	17635630	1	1	0.0991	87343.4	0.0141	12	17635630	*	rs10505808	R	17788564	rs10505808	A	G	0.09881	-0.0122	0.0029	2.1e-05	690980	17788564	17635630	12	17635630	12	17635630	*	R	-0.415094	-4.2069
chr12:17637886:G:A	A	G	0.2729	0.0036	0.2591	0.2762	-0.0063	0.0107	0.5523	0	7.87	11	0.7249	440683	39106	401577	chr12	17637886	12	12	17637886	17637886	1	1	0.2729	240525	0.0171	12	17637886	*	rs2467152	R	17790820	rs2467152	A	G	0.2784	-0.0067	0.0019	0.00048	692246	17790820	17637886	12	17637886	12	17637886	*	R	-0.588785	-3.52632
chr12:17643249:G:A	A	G	0.2734	0.0039	0.2585	0.2773	-0.0066	0.0107	0.5365	0	7.956	11	0.7172	440683	39106	401577	chr12	17643249	12	12	17643249	17643249	1	1	0.2734	240965	0.0188	12	17643249	*	rs2467149	R	17796183	rs2467149	A	G	0.2784	-0.0067	0.0019	0.00045	692138	17796183	17643249	12	17643249	12	17643249	*	R	-0.616822	-3.52632
chr12:17644707:A:G	A	G	0.7253	0.0039	0.7214	0.7404	0.0025	0.0106	0.8172	0	10.396	11	0.4951	440683	39106	401577	chr12	17644707	12	12	17644707	17644707	1	1	0.2747	242111	0.019	12	17644707	*	rs2437987	R	17797641	rs2437987	A	G	0.7222	0.0068	0.0019	0.00044	691796	17797641	17644707	12	17644707	12	17644707	*	R	0.235849	3.57895
chr12:17645905:C:T	T	C	0.2748	0.0039	0.2595	0.2787	-0.0024	0.0106	0.8188	0	10.506	11	0.4855	440683	39106	401577	chr12	17645905	12	12	17645905	17645905	1	1	0.2748	242199	0.0192	12	17645905	*	rs2467148	Y	17798839	rs2467148	T	C	0.2778	-0.0068	0.0019	0.00038	691679	17798839	17645905	12	17645905	12	17645905	*	Y	-0.226415	-3.57895
chr12:17646699:C:A	A	C	0.275	0.0039	0.26	0.2788	-0.0028	0.0107	0.7952	0	10.592	11	0.478	440683	39106	401577	chr12	17646699	12	12	17646699	17646699	1	1	0.275	242376	0.0188	12	17646699	*	rs2437984	H	17799633	rs2437984	A	C	0.2781	-0.0069	0.0019	0.00035	691054	17799633	17646699	12	17646699	12	17646699	*	H	-0.261682	-3.63158
chr12:17695397:A:G	A	G	0.3664	0.0046	0.3572	0.3854	-0.0056	0.0099	0.5723	0	6.079	11	0.8681	440683	39106	401577	chr12	17695397	12	12	17695397	17695397	1	1	0.3664	322933	0.0282	12	17695397	*	rs10770244	R	17848331	rs10770244	A	G	0.3649	-0.0062	0.0018	0.00049	690076	17848331	17695397	12	17695397	12	17695397	*	R	-0.565657	-3.44444
chr12:17698221:C:T	T	C	0.287	0.0043	0.275	0.3006	-0.0123	0.0105	0.2421	0	7.687	11	0.741	440683	39106	401577	chr12	17698221	12	12	17698221	17698221	1	1	0.287	252952	0.0256	12	17698221	*	rs11043582	Y	17851155	rs11043582	T	C	0.2924	-0.0074	0.0019	0.0001	690165	17851155	17698221	12	17698221	12	17698221	*	Y	-1.17143	-3.89474
chr12:17734244:G:A	A	G	0.5346	0.0096	0.4846	0.5439	0.0048	0.0095	0.6122	0	9.038	11	0.6184	440683	39106	401577	chr12	17734244	12	12	17734244	17734244	1	1	0.4654	410188	0.0593	12	17734244	*	rs4073224	R	17887178	rs4073224	A	G	0.5276	-0.0065	0.0017	0.00017	690984	17887178	17734244	12	17734244	12	17734244	*	R	0.505263	-3.82353
chr12:17734687:T:C	T	C	0.4647	0.0097	0.4547	0.514	-0.0036	0.0095	0.708	0	8.779	11	0.6423	440683	39106	401577	chr12	17734687	12	12	17734687	17734687	1	1	0.4647	409571	0.0593	12	17734687	*	rs4569053	Y	17887621	rs4569053	T	C	0.4728	0.0065	0.0017	0.00015	691703	17887621	17734687	12	17734687	12	17734687	*	Y	-0.378947	3.82353
chr12:17734805:C:A	A	C	0.535	0.0097	0.4857	0.5453	0.0037	0.0095	0.6971	0	8.657	11	0.6535	440683	39106	401577	chr12	17734805	12	12	17734805	17734805	1	1	0.465	409835	0.0596	12	17734805	*	rs7304811	M	17887739	rs7304811	A	C	0.527	-0.0065	0.0017	0.00016	691610	17887739	17734805	12	17734805	12	17734805	*	M	0.389474	-3.82353
chr12:17734851:C:A	A	C	0.535	0.0097	0.4857	0.5452	0.0038	0.0095	0.6865	0	8.725	11	0.6473	440683	39106	401577	chr12	17734851	12	12	17734851	17734851	1	1	0.465	409835	0.0595	12	17734851	*	rs7304820	M	17887785	rs7304820	A	C	0.5271	-0.0065	0.0017	0.00015	691743	17887785	17734851	12	17734851	12	17734851	*	M	0.4	-3.82353
chr12:17734907:G:T	T	G	0.5238	0.0085	0.4771	0.5315	0.0045	0.0095	0.6399	0	9.391	11	0.5858	440683	39106	401577	chr12	17734907	12	12	17734907	17734907	1	1	0.4762	419706	0.0544	12	17734907	*	rs4619200	K	17887841	rs4619200	T	G	0.5175	-0.0068	0.0017	8.1e-05	691564	17887841	17734907	12	17734907	12	17734907	*	K	0.473684	-4
chr12:17735407:T:C	T	C	0.4649	0.0097	0.4549	0.5143	-0.0039	0.0095	0.6825	0	8.687	11	0.6508	440683	39106	401577	chr12	17735407	12	12	17735407	17735407	1	1	0.4649	409747	0.0594	12	17735407	*	rs7139276	Y	17888341	rs7139276	T	C	0.4729	0.0066	0.0017	0.00013	691754	17888341	17735407	12	17735407	12	17735407	*	Y	-0.410526	3.88235
chr12:17735612:C:T	T	C	0.535	0.0097	0.4857	0.5451	0.0039	0.0095	0.6831	0	8.584	11	0.6603	440683	39106	401577	chr12	17735612	12	12	17735612	17735612	1	1	0.465	409835	0.0594	12	17735612	*	rs10840805	Y	17888546	rs10840805	T	C	0.5276	-0.0066	0.0017	0.00012	691803	17888546	17735612	12	17735612	12	17735612	*	Y	0.410526	-3.88235
chr12:17736314:G:A	A	G	0.5351	0.0097	0.4857	0.5451	0.0038	0.0095	0.6906	0	8.706	11	0.649	440683	39106	401577	chr12	17736314	12	12	17736314	17736314	1	1	0.4649	409747	0.0594	12	17736314	*	rs4319560	R	17889248	rs4319560	A	G	0.5274	-0.0066	0.0017	0.00013	692056	17889248	17736314	12	17736314	12	17736314	*	R	0.4	-3.88235
chr12:17736684:G:A	A	G	0.5354	0.0093	0.4857	0.5452	0.0037	0.0095	0.6997	0	8.578	11	0.6608	440683	39106	401577	chr12	17736684	12	12	17736684	17736684	1	1	0.4646	409483	0.0595	12	17736684	*	rs11043633	R	17889618	rs11043633	A	G	0.5274	-0.0066	0.0017	0.00014	689782	17889618	17736684	12	17736684	12	17736684	*	R	0.389474	-3.88235
chr12:17739626:C:T	T	C	0.2965	0.0058	0.2751	0.3119	-0.0149	0.0104	0.1523	0	7.13	11	0.7884	440683	39106	401577	chr12	17739626	12	12	17739626	17739626	1	1	0.2965	261325	0.0368	12	17739626	*	rs4477487	Y	17892560	rs4477487	T	C	0.2972	-0.0074	0.0019	8.7e-05	691120	17892560	17739626	12	17739626	12	17739626	*	Y	-1.43269	-3.89474
chr12:17739984:G:C	C	G	0.5349	0.0097	0.4856	0.5451	0.0036	0.0095	0.7029	0	8.683	11	0.6511	440683	39106	401577	chr12	17739984	12	12	17739984	17739984	1	1	0.4651	409923	0.0595	12	17739984	*	rs4259880	S	17892918	rs4259880	C	G	0.5273	-0.0066	0.0017	0.00013	686134	17892918	17739984	12	17739984	12	17739984	*	S	0.378947	-3.88235
chr12:17743280:G:A	A	G	0.5352	0.0095	0.4857	0.5451	0.0034	0.0095	0.72	0	8.651	11	0.654	440683	39106	401577	chr12	17743280	12	12	17743280	17743280	1	1	0.4648	409659	0.0594	12	17743280	*	rs10840837	R	17896214	rs10840837	A	G	0.5273	-0.0066	0.0017	0.00013	692081	17896214	17743280	12	17743280	12	17743280	*	R	0.357895	-3.88235
chr12:17748866:T:C	T	C	0.4646	0.0098	0.4539	0.5135	-0.0024	0.0095	0.8024	0	8.683	11	0.6512	440683	39106	401577	chr12	17748866	12	12	17748866	17748866	1	1	0.4646	409483	0.0596	12	17748866	*	rs12810310	Y	17901800	rs12810310	T	C	0.4725	0.0064	0.0017	0.0002	692048	17901800	17748866	12	17748866	12	17748866	*	Y	-0.252632	3.76471
chr12:17749085:C:T	T	C	0.5242	0.0086	0.478	0.532	0.0031	0.0095	0.744	0	9.329	11	0.5915	440683	39106	401577	chr12	17749085	12	12	17749085	17749085	1	1	0.4758	419354	0.054	12	17749085	*	rs12809360	Y	17902019	rs12809360	T	C	0.5177	-0.0066	0.0017	0.00013	692025	17902019	17749085	12	17749085	12	17749085	*	Y	0.326316	-3.88235
chr12:17749248:G:A	A	G	0.5242	0.0086	0.4779	0.5319	0.0031	0.0095	0.7437	0	9.32	11	0.5923	440683	39106	401577	chr12	17749248	12	12	17749248	17749248	1	1	0.4758	419354	0.054	12	17749248	*	rs12814686	R	17902182	rs12814686	A	G	0.5177	-0.0066	0.0017	0.00014	691881	17902182	17749248	12	17749248	12	17749248	*	R	0.326316	-3.88235
chr12:17749684:C:T	T	C	0.524	0.0086	0.4778	0.5318	0.0033	0.0095	0.7326	0	9.173	11	0.6059	440683	39106	401577	chr12	17749684	12	12	17749684	17749684	1	1	0.476	419530	0.054	12	17749684	*	rs11043654	Y	17902618	rs11043654	T	C	0.5177	-0.0067	0.0017	8.7e-05	692028	17902618	17749684	12	17749684	12	17749684	*	Y	0.347368	-3.94118
chr12:17750217:C:A	A	C	0.5351	0.0098	0.4863	0.5458	0.0027	0.0095	0.7788	0	8.525	11	0.6656	440683	39106	401577	chr12	17750217	12	12	17750217	17750217	1	1	0.4649	409747	0.0595	12	17750217	*	rs10840846	M	17903151	rs10840846	A	C	0.5272	-0.0065	0.0017	0.00015	692034	17903151	17750217	12	17750217	12	17750217	*	M	0.284211	-3.82353
chr12:17750410:G:A	A	G	0.5355	0.008	0.5201	0.545	0.003	0.0095	0.7549	0	8.494	11	0.6685	440683	39106	401577	chr12	17750410	12	12	17750410	17750410	1	1	0.4645	409395	0.0249	12	17750410	*	rs7297243	R	17903344	rs7297243	A	G	0.5277	-0.0063	0.0017	0.00023	691989	17903344	17750410	12	17750410	12	17750410	*	R	0.315789	-3.70588
chr12:17750494:T:G	T	G	0.4646	0.0098	0.4539	0.5135	-0.0025	0.0095	0.795	0	8.662	11	0.6531	440683	39106	401577	chr12	17750494	12	12	17750494	17750494	1	1	0.4646	409483	0.0596	12	17750494	*	rs7313318	K	17903428	rs7313318	T	G	0.4728	0.0064	0.0017	0.00022	692049	17903428	17750494	12	17750494	12	17750494	*	K	-0.263158	3.76471
chr12:17751088:G:A	A	G	0.5353	0.0098	0.4864	0.546	0.0026	0.0095	0.7847	0	8.667	11	0.6526	440683	39106	401577	chr12	17751088	12	12	17751088	17751088	1	1	0.4647	409571	0.0596	12	17751088	*	rs12822903	R	17904022	rs12822903	A	G	0.5272	-0.0064	0.0017	0.00021	692046	17904022	17751088	12	17751088	12	17751088	*	R	0.273684	-3.76471
chr12:17752833:A:G	A	G	0.4755	0.0088	0.4666	0.522	-0.0031	0.0095	0.7438	0	9.174	11	0.6058	440683	39106	401577	chr12	17752833	12	12	17752833	17752833	1	1	0.4755	419090	0.0554	12	17752833	*	rs7971016	R	17905767	rs7971016	A	G	0.4857	0.0064	0.0017	0.00022	686577	17905767	17752833	12	17752833	12	17752833	*	R	-0.326316	3.76471
chr12:17755392:C:T	T	C	0.5221	0.0092	0.4747	0.5311	0.0032	0.0095	0.7387	0	9.569	11	0.5695	440683	39106	401577	chr12	17755392	12	12	17755392	17755392	1	1	0.4779	421205	0.0564	12	17755392	*	rs7954288	Y	17908326	rs7954288	T	C	0.5178	-0.0069	0.0017	6e-05	691252	17908326	17755392	12	17755392	12	17755392	*	Y	0.336842	-4.05882
chr12:17755559:T:G	T	G	0.4777	0.0092	0.4687	0.5252	-0.0028	0.0095	0.766	0	9.693	11	0.5582	440683	39106	401577	chr12	17755559	12	12	17755559	17755559	1	1	0.4777	421029	0.0565	12	17755559	*	rs7304498	K	17908493	rs7304498	T	G	0.4822	0.0067	0.0019	0.00033	529691	17908493	17755559	12	17755559	12	17755559	*	K	-0.294737	3.52632
chr12:17755799:T:C	T	C	0.4778	0.0091	0.4689	0.5252	-0.0027	0.0095	0.7743	0	9.773	11	0.5509	440683	39106	401577	chr12	17755799	12	12	17755799	17755799	1	1	0.4778	421117	0.0563	12	17755799	*	rs4353326	Y	17908733	rs4353326	T	C	0.4822	0.0067	0.0019	0.00037	528538	17908733	17755799	12	17755799	12	17755799	*	Y	-0.284211	3.52632
chr12:17756527:G:T	T	G	0.5223	0.0092	0.4748	0.5312	0.0032	0.0095	0.7327	0	9.569	11	0.5695	440683	39106	401577	chr12	17756527	12	12	17756527	17756527	1	1	0.4777	421029	0.0564	12	17756527	*	rs7958697	D	17909461	rs7958697	T	G	0.5178	-0.0068	0.0017	8.5e-05	691253	17909461	17756527	12	17756527	12	17756527	*	D	0.336842	-4
chr12:17757251:C:G	C	G	0.4777	0.0091	0.4688	0.5252	-0.0035	0.0095	0.7145	0	9.663	11	0.5609	440683	39106	401577	chr12	17757251	12	12	17757251	17757251	1	1	0.4777	421029	0.0564	12	17757251	*	rs10840848	S	17910185	rs10840848	C	G	0.4822	0.0067	0.0017	0.00011	691035	17910185	17757251	12	17757251	12	17757251	*	S	-0.368421	3.94118
chr12:17758068:T:C	T	C	0.6893	0.006	0.6743	0.7142	0.0119	0.0103	0.2478	0	7.292	11	0.775	440683	39106	401577	chr12	17758068	12	12	17758068	17758068	1	1	0.3107	273840	0.0399	12	17758068	*	rs6486842	Y	17911002	rs6486842	T	C	0.6932	0.0075	0.0019	7.1e-05	691486	17911002	17758068	12	17758068	12	17758068	*	Y	1.15534	3.94737
chr12:17760137:T:C	T	C	0.4759	0.0086	0.4681	0.5221	-0.004	0.0095	0.6711	0	9.088	11	0.6137	440683	39106	401577	chr12	17760137	12	12	17760137	17760137	1	1	0.4759	419442	0.054	12	17760137	*	rs12830108	Y	17913071	rs12830108	T	C	0.4822	0.0067	0.0017	9.4e-05	692506	17913071	17760137	12	17760137	12	17760137	*	Y	-0.421053	3.94118
chr12:17760195:A:G	A	G	0.4759	0.0087	0.4681	0.5221	-0.004	0.0095	0.6734	0	9.16	11	0.6071	440683	39106	401577	chr12	17760195	12	12	17760195	17760195	1	1	0.4759	419442	0.054	12	17760195	*	rs12828611	R	17913129	rs12828611	A	G	0.4822	0.0067	0.0017	9.7e-05	692231	17913129	17760195	12	17760195	12	17760195	*	R	-0.421053	3.94118
chr12:17760412:A:G	A	G	0.4756	0.0086	0.4678	0.522	-0.0036	0.0095	0.7086	0	9.15	11	0.608	440683	39106	401577	chr12	17760412	12	12	17760412	17760412	1	1	0.4756	419178	0.0542	12	17760412	*	rs12829039	R	17913346	rs12829039	A	G	0.4849	0.0066	0.0017	0.00013	692500	17913346	17760412	12	17760412	12	17760412	*	R	-0.378947	3.88235
chr12:17761449:T:C	T	C	0.6891	0.006	0.6737	0.7142	0.0126	0.0103	0.2215	0	7.122	11	0.7891	440683	39106	401577	chr12	17761449	12	12	17761449	17761449	1	1	0.3109	274017	0.0405	12	17761449	*	rs7307377	Y	17914383	rs7307377	T	C	0.6952	0.0073	0.0019	0.00011	691521	17914383	17761449	12	17761449	12	17761449	*	Y	1.2233	3.84211
chr12:17762288:A:G	A	G	0.4765	0.0085	0.4685	0.5232	-0.0035	0.0095	0.7094	0	9.344	11	0.5902	440683	39106	401577	chr12	17762288	12	12	17762288	17762288	1	1	0.4765	419971	0.0547	12	17762288	*	rs4321005	R	17915222	rs4321005	A	G	0.4833	0.0066	0.0017	0.00014	691061	17915222	17762288	12	17762288	12	17762288	*	R	-0.368421	3.88235
chr12:17765991:G:A	A	G	0.4583	0.0099	0.4288	0.4793	-0.0041	0.0095	0.6638	0	10.149	11	0.517	440683	39106	401577	chr12	17765991	12	12	17765991	17765991	1	1	0.4583	403930	0.0505	12	17765991	*	rs4565957	R	17918925	rs4565957	A	G	0.472	0.0062	0.0017	0.0003	691065	17918925	17765991	12	17765991	12	17765991	*	R	-0.431579	3.64706
chr12:17766236:C:T	T	C	0.4582	0.0097	0.4291	0.4795	-0.0044	0.0095	0.641	0	10.208	11	0.5118	440683	39106	401577	chr12	17766236	12	12	17766236	17766236	1	1	0.4582	403842	0.0504	12	17766236	*	rs10743224	Y	17919170	rs10743224	T	C	0.4723	0.0063	0.0017	0.00027	691176	17919170	17766236	12	17766236	12	17766236	*	Y	-0.463158	3.70588
chr12:17800047:A:G	A	G	0.5319	0.0095	0.5117	0.5646	0.0086	0.0095	0.3671	0	10.237	11	0.5092	440683	39106	401577	chr12	17800047	12	12	17800047	17800047	1	1	0.4681	412567	0.0529	12	17800047	*	rs10840862	R	17952981	rs10840862	A	G	0.5198	-0.0067	0.0017	0.00011	689500	17952981	17800047	12	17800047	12	17800047	*	R	0.905263	-3.94118
chr12:17803164:A:T	A	T	0.3159	0.008	0.3014	0.3583	-0.0089	0.0103	0.3869	0	7.746	11	0.7359	440683	39106	401577	chr12	17803164	12	12	17803164	17803164	1	1	0.3159	278424	0.0569	12	17803164	*	rs3884587	W	17956098	rs3884587	A	T	0.3141	-0.0068	0.0019	0.00028	690277	17956098	17803164	12	17803164	12	17803164	*	W	-0.864078	-3.57895
chr12:17813475:T:G	T	G	0.53	0.0103	0.5068	0.5607	0.0075	0.0095	0.4325	0	8.734	11	0.6464	440683	39106	401577	chr12	17813475	12	12	17813475	17813475	1	1	0.47	414242	0.0539	12	17813475	*	rs4523743	K	17966409	rs4523743	T	G	0.5198	-0.0067	0.0017	0.0001	690395	17966409	17813475	12	17813475	12	17813475	*	K	0.789474	-3.94118
chr12:17840073:A:C	A	C	0.687	0.0065	0.6741	0.7232	0.0116	0.0103	0.26	0	6.12	11	0.8652	440683	39106	401577	chr12	17840073	12	12	17840073	17840073	1	1	0.313	275868	0.0491	12	17840073	*	rs11043688	M	17993007	rs11043688	A	C	0.6863	0.0072	0.0019	0.00012	690568	17993007	17840073	12	17840073	12	17840073	*	M	1.12621	3.78947
chr12:17840210:C:T	T	C	0.4557	0.011	0.4246	0.4786	-0.0056	0.0095	0.5554	0	9.032	11	0.6189	440683	39106	401577	chr12	17840210	12	12	17840210	17840210	1	1	0.4557	401638	0.054	12	17840210	*	rs10840891	Y	17993144	rs10840891	T	C	0.4697	0.0063	0.0017	0.00028	684569	17993144	17840210	12	17840210	12	17840210	*	Y	-0.589474	3.70588
chr12:17841083:T:C	T	C	0.6872	0.0067	0.6739	0.7237	0.0108	0.0103	0.2907	0	5.957	11	0.8762	440683	39106	401577	chr12	17841083	12	12	17841083	17841083	1	1	0.3128	275691	0.0498	12	17841083	*	rs7137477	Y	17994017	rs7137477	T	C	0.6867	0.0071	0.0019	0.00013	690561	17994017	17841083	12	17841083	12	17841083	*	Y	1.04854	3.73684
chr12:17841377:A:G	A	G	0.6871	0.0065	0.6739	0.7237	0.0107	0.0103	0.2977	0	5.89	11	0.8806	440683	39106	401577	chr12	17841377	12	12	17841377	17841377	1	1	0.3129	275779	0.0498	12	17841377	*	rs7309968	R	17994311	rs7309968	A	G	0.6867	0.0071	0.0019	0.00015	690226	17994311	17841377	12	17841377	12	17841377	*	R	1.03883	3.73684
chr12:17842158:A:C	A	C	0.5338	0.0101	0.5113	0.5682	0.0049	0.0095	0.6074	0	9.607	11	0.5661	440683	39106	401577	chr12	17842158	12	12	17842158	17842158	1	1	0.4662	410893	0.0569	12	17842158	*	rs10840893	M	17995092	rs10840893	A	C	0.5223	-0.0063	0.0017	0.00026	690248	17995092	17842158	12	17842158	12	17842158	*	M	0.515789	-3.70588
chr12:17842244:A:C	A	C	0.5338	0.0101	0.5113	0.5681	0.005	0.0095	0.5983	0	9.652	11	0.5619	440683	39106	401577	chr12	17842244	12	12	17842244	17842244	1	1	0.4662	410893	0.0568	12	17842244	*	rs10840894	M	17995178	rs10840894	A	C	0.5203	-0.0063	0.0017	0.00026	690104	17995178	17842244	12	17842244	12	17842244	*	M	0.526316	-3.70588
chr12:17842343:G:C	C	G	0.4661	0.0102	0.4319	0.4887	-0.0049	0.0095	0.6088	0	9.686	11	0.5588	440683	39106	401577	chr12	17842343	12	12	17842343	17842343	1	1	0.4661	410805	0.0568	12	17842343	*	rs10840895	S	17995277	rs10840895	C	G	0.4797	0.0063	0.0017	0.00026	690248	17995277	17842343	12	17842343	12	17842343	*	S	-0.515789	3.70588
chr12:17842574:C:T	T	C	0.4661	0.0101	0.4319	0.4887	-0.0049	0.0095	0.6096	0	9.763	11	0.5518	440683	39106	401577	chr12	17842574	12	12	17842574	17842574	1	1	0.4661	410805	0.0568	12	17842574	*	rs10743241	Y	17995508	rs10743241	T	C	0.4797	0.0063	0.0017	0.00026	690245	17995508	17842574	12	17842574	12	17842574	*	Y	-0.515789	3.70588
chr12:17842738:C:T	T	C	0.4661	0.0101	0.4319	0.4887	-0.0049	0.0095	0.61	0	9.764	11	0.5517	440683	39106	401577	chr12	17842738	12	12	17842738	17842738	1	1	0.4661	410805	0.0568	12	17842738	*	rs10770274	Y	17995672	rs10770274	T	C	0.4797	0.0063	0.0017	0.00026	690232	17995672	17842738	12	17842738	12	17842738	*	Y	-0.515789	3.70588
chr12:17843299:G:C	C	G	0.4662	0.0101	0.432	0.4887	-0.0046	0.0095	0.6267	0	9.711	11	0.5566	440683	39106	401577	chr12	17843299	12	12	17843299	17843299	1	1	0.4662	410893	0.0567	12	17843299	*	rs11043695	S	17996233	rs11043695	C	G	0.4797	0.0063	0.0017	0.00025	690179	17996233	17843299	12	17843299	12	17843299	*	S	-0.484211	3.70588
chr12:17843594:C:T	T	C	0.3136	0.0065	0.2771	0.3263	-0.0123	0.0103	0.232	0	6.117	11	0.8654	440683	39106	401577	chr12	17843594	12	12	17843594	17843594	1	1	0.3136	276396	0.0492	12	17843594	*	rs7954736	Y	17996528	rs7954736	T	C	0.3141	-0.0069	0.0019	0.00019	690276	17996528	17843594	12	17843594	12	17843594	*	Y	-1.19417	-3.63158
chr12:17843894:G:T	T	G	0.466	0.0101	0.4317	0.4887	-0.005	0.0095	0.5974	0	9.866	11	0.5425	440683	39106	401577	chr12	17843894	12	12	17843894	17843894	1	1	0.466	410717	0.057	12	17843894	*	rs10840898	K	17996828	rs10840898	T	G	0.4797	0.0064	0.0017	0.00024	689859	17996828	17843894	12	17843894	12	17843894	*	K	-0.526316	3.76471
chr12:17843985:A:G	A	G	0.5448	0.011	0.5218	0.5755	0.0052	0.0095	0.5831	0	9.287	11	0.5954	440683	39106	401577	chr12	17843985	12	12	17843985	17843985	1	1	0.4552	401198	0.0537	12	17843985	*	rs10840900	R	17996919	rs10840900	A	G	0.5295	-0.006	0.0017	0.0005	690159	17996919	17843985	12	17843985	12	17843985	*	R	0.547368	-3.52941
chr12:17847449:T:G	T	G	0.6868	0.0066	0.6734	0.7234	0.0104	0.0103	0.3121	0	5.778	11	0.8878	440683	39106	401577	chr12	17847449	12	12	17847449	17847449	1	1	0.3132	276044	0.05	12	17847449	*	rs7957241	K	18000383	rs7957241	T	G	0.6866	0.0071	0.0019	0.00016	686335	18000383	17847449	12	17847449	12	17847449	*	K	1.00971	3.73684
chr12:17847721:C:A	A	C	0.4553	0.011	0.4245	0.4782	-0.0054	0.0095	0.5727	0	9.418	11	0.5834	440683	39106	401577	chr12	17847721	12	12	17847721	17847721	1	1	0.4553	401286	0.0537	12	17847721	*	rs10743243	M	18000655	rs10743243	A	C	0.4704	0.0061	0.0017	0.00043	686154	18000655	17847721	12	17847721	12	17847721	*	M	-0.568421	3.58824
chr12:17847915:G:A	A	G	0.4552	0.0109	0.4246	0.4782	-0.0049	0.0096	0.6098	0	9.076	11	0.6149	440683	39106	401577	chr12	17847915	12	12	17847915	17847915	1	1	0.4552	401198	0.0536	12	17847915	*	rs10743244	R	18000849	rs10743244	A	G	0.4726	0.0061	0.0017	0.00044	686151	18000849	17847915	12	17847915	12	17847915	*	R	-0.510417	3.58824
chr12:17848708:C:T	T	C	0.5258	0.0103	0.4593	0.5353	0.0044	0.0095	0.648	0	8.553	11	0.6631	440683	39106	401577	chr12	17848708	12	12	17848708	17848708	1	1	0.4742	417944	0.076	12	17848708	*	rs4423240	Y	18001642	rs4423240	T	C	0.5192	-0.0062	0.0017	0.00034	686026	18001642	17848708	12	17848708	12	17848708	*	Y	0.463158	-3.64706
chr12:17849780:A:G	A	G	0.6871	0.0066	0.6739	0.7236	0.0096	0.0103	0.3512	0	5.735	11	0.8905	440683	39106	401577	chr12	17849780	12	12	17849780	17849780	1	1	0.3129	275779	0.0497	12	17849780	*	rs4128332	R	18002714	rs4128332	A	G	0.6866	0.0073	0.0019	0.00011	686307	18002714	17849780	12	17849780	12	17849780	*	R	0.932039	3.84211
chr12:17852233:T:G	T	G	0.5341	0.0103	0.5113	0.568	0.005	0.0095	0.603	0	9.836	11	0.5452	440683	39106	401577	chr12	17852233	12	12	17852233	17852233	1	1	0.4659	410628	0.0567	12	17852233	*	rs10770277	K	18005167	rs10770277	T	G	0.5207	-0.0064	0.0017	0.00019	686054	18005167	17852233	12	17852233	12	17852233	*	K	0.526316	-3.76471
chr12:17852550:C:A	A	C	0.4548	0.0111	0.4244	0.4779	-0.0049	0.0096	0.6114	0	9.426	11	0.5826	440683	39106	401577	chr12	17852550	12	12	17852550	17852550	1	1	0.4548	400845	0.0535	12	17852550	*	rs11043698	M	18005484	rs11043698	A	C	0.4704	0.0061	0.0017	0.00041	685961	18005484	17852550	12	17852550	12	17852550	*	M	-0.510417	3.58824
chr12:17853493:A:G	A	G	0.5318	0.0096	0.5092	0.5675	0.0049	0.0095	0.6109	0	10.087	11	0.5226	440683	39106	401577	chr12	17853493	12	12	17853493	17853493	1	1	0.4682	412656	0.0583	12	17853493	*	rs7973335	R	18006427	rs7973335	A	G	0.5189	-0.0065	0.0017	0.00018	686006	18006427	17853493	12	17853493	12	17853493	*	R	0.515789	-3.82353
chr12:17855288:T:C	T	C	0.5428	0.0104	0.5205	0.575	0.0048	0.0096	0.6141	0	9.601	11	0.5666	440683	39106	401577	chr12	17855288	12	12	17855288	17855288	1	1	0.4572	402961	0.0545	12	17855288	*	rs6486867	B	18008222	rs6486867	T	C	0.5281	-0.0062	0.0017	0.00037	685798	18008222	17855288	12	17855288	12	17855288	*	B	0.5	-3.64706
chr12:17855502:T:C	T	C	0.5428	0.0104	0.5205	0.5749	0.0047	0.0096	0.6197	0	9.57	11	0.5695	440683	39106	401577	chr12	17855502	12	12	17855502	17855502	1	1	0.4572	402961	0.0544	12	17855502	*	rs7303019	Y	18008436	rs7303019	T	C	0.5281	-0.0064	0.0018	0.00033	631130	18008436	17855502	12	17855502	12	17855502	*	Y	0.489583	-3.55556
chr12:17865355:A:G	A	G	0.7578	0.009	0.7454	0.78	0.0102	0.0111	0.3605	0	3.076	11	0.9897	440683	39106	401577	chr12	17865355	12	12	17865355	17865355	1	1	0.2422	213467	0.0346	12	17865355	*	rs16913523	R	18018289	rs16913523	A	G	0.7591	0.008	0.0021	0.00011	678414	18018289	17865355	12	17865355	12	17865355	*	R	0.918919	3.80952
chr12:17888030:A:C	A	C	0.7435	0.0099	0.73	0.7683	0.0065	0.0109	0.5535	0	2.376	11	0.9967	440683	39106	401577	chr12	17888030	12	12	17888030	17888030	1	1	0.2565	226070	0.0383	12	17888030	*	rs11043723	H	18040964	rs11043723	A	C	0.7402	0.0078	0.002	0.0001	679978	18040964	17888030	12	17888030	12	17888030	*	H	0.59633	3.9
chr12:17914512:T:C	T	C	0.7447	0.0083	0.7284	0.7698	0.0094	0.011	0.3936	0	4.477	11	0.9538	440683	39106	401577	chr12	17914512	12	12	17914512	17914512	1	1	0.2553	225013	0.0414	12	17914512	*	rs10840916	Y	18067446	rs10840916	T	C	0.7541	0.0072	0.002	0.00046	670953	18067446	17914512	12	17914512	12	17914512	*	Y	0.854545	3.6
chr12:17931638:T:C	T	C	0.0361	0.0048	0.0228	0.0575	-0.0298	0.0281	0.2896	0	7.345	10	0.6925	434212	38741	395471	chr12	17931638	12	12	17931638	17931638	0.990666	0.984795	0.0361	31350.1	0.0347	12	17931638	*	rs4441072	Y	18084572	rs4441072	T	C	0.02771	0.0275	0.0054	4e-07	675793	18084572	17931638	12	17931638	12	17931638	*	Y	-1.0605	5.09259
chr12:17933643:G:A	A	G	0.9639	0.0046	0.9574	0.9772	0.0308	0.0282	0.2734	0	7.928	10	0.6359	434212	38741	395471	chr12	17933643	12	12	17933643	17933643	0.990666	0.984795	0.0361	31350.1	0.0198	12	17933643	*	rs6486875	R	18086577	rs6486875	A	G	0.97235	-0.0255	0.0059	1.3e-05	523764	18086577	17933643	12	17933643	12	17933643	*	R	1.0922	-4.32203
chr12:17936413:A:C	A	C	0.8684	0.0061	0.8517	0.8899	-0.0156	0.0141	0.2689	0	10.083	11	0.523	440683	39106	401577	chr12	17936413	12	12	17936413	17936413	1	1	0.1316	115988	0.0382	12	17936413	*	rs12298552	M	18089347	rs12298552	A	C	0.8618	-0.0118	0.0026	3.6e-06	687136	18089347	17936413	12	17936413	12	17936413	*	M	-1.10638	-4.53846
chr12:17937725:T:G	T	G	0.9698	0.0032	0.9645	0.9802	0.0307	0.0282	0.2763	0	8.508	11	0.6672	440683	39106	401577	chr12	17937725	12	12	17937725	17937725	1	1	0.0302	26617.3	0.0157	12	17937725	*	rs12321197	K	18090659	rs12321197	T	G	0.97258	-0.0284	0.0054	1.4e-07	685587	18090659	17937725	12	17937725	12	17937725	*	K	1.08865	-5.25926
chr12:17939963:A:T	A	T	0.8685	0.0061	0.8519	0.8902	-0.0154	0.0141	0.2733	0.4	11.048	11	0.4393	440683	39106	401577	chr12	17939963	12	12	17939963	17939963	1	1	0.1315	115900	0.0383	12	17939963	*	rs16913595	W	18092897	rs16913595	A	T	0.863	-0.0121	0.0025	2.2e-06	687447	18092897	17939963	12	17939963	12	17939963	*	W	-1.0922	-4.84
chr12:17944961:T:C	T	C	0.2878	0.0098	0.2817	0.3626	0.0231	0.0105	0.02804	0	8.422	11	0.6751	440683	39106	401577	chr12	17944961	12	12	17944961	17944961	1	1	0.2878	253657	0.0809	12	17944961	*	rs1534235	Y	18097895	rs1534235	T	C	0.2803	-0.007	0.0019	0.00028	692047	18097895	17944961	12	17944961	12	17944961	*	Y	2.2	-3.68421
chr12:17949376:T:C	T	C	0.8674	0.0059	0.8515	0.8871	-0.0147	0.014	0.2946	0	10.969	11	0.4459	440683	39106	401577	chr12	17949376	12	12	17949376	17949376	1	1	0.1326	116869	0.0356	12	17949376	*	rs7970960	Y	18102310	rs7970960	T	C	0.8625	-0.0124	0.0025	9.5e-07	687589	18102310	17949376	12	17949376	12	17949376	*	Y	-1.05	-4.96
chr12:17950050:T:G	T	G	0.8677	0.006	0.8517	0.8872	-0.0147	0.014	0.2929	0	10.877	11	0.4536	440683	39106	401577	chr12	17950050	12	12	17950050	17950050	1	1	0.1323	116605	0.0355	12	17950050	*	rs1526576	K	18102984	rs1526576	T	G	0.863	-0.0126	0.0025	6.7e-07	687610	18102984	17950050	12	17950050	12	17950050	*	K	-1.05	-5.04
chr12:17959320:T:G	T	G	0.8679	0.0062	0.8518	0.8882	-0.015	0.014	0.2853	3.9	11.445	11	0.4068	440683	39106	401577	chr12	17959320	12	12	17959320	17959320	1	1	0.1321	116428	0.0364	12	17959320	*	rs11043753	K	18112254	rs11043753	T	G	0.8628	-0.0126	0.0025	7.4e-07	687664	18112254	17959320	12	17959320	12	17959320	*	K	-1.07143	-5.04
chr12:17964277:T:C	T	C	0.8675	0.0059	0.852	0.885	-0.0141	0.014	0.315	1.4	11.151	11	0.4307	440683	39106	401577	chr12	17964277	12	12	17964277	17964277	1	1	0.1325	116781	0.033	12	17964277	*	rs11835648	Y	18117211	rs11835648	T	C	0.8629	-0.0127	0.0025	5.4e-07	687862	18117211	17964277	12	17964277	12	17964277	*	Y	-1.00714	-5.08
chr12:17967857:A:G	A	G	0.2095	0.0113	0.1987	0.2943	0.0039	0.0117	0.7404	0	9.189	11	0.6044	440683	39106	401577	chr12	17967857	12	12	17967857	17967857	1	1	0.2095	184646	0.0956	12	17967857	*	rs1526577	R	18120791	rs1526577	A	G	0.2128	0.0094	0.0021	7.1e-06	689087	18120791	17967857	12	17967857	12	17967857	*	R	0.333333	4.47619
chr12:17972581:G:A	A	G	0.7712	0.0098	0.693	0.7841	-0.0075	0.0114	0.5115	0	8.685	11	0.6509	440683	39106	401577	chr12	17972581	12	12	17972581	17972581	1	1	0.2288	201657	0.0911	12	17972581	*	rs1526578	R	18125515	rs1526578	A	G	0.768	-0.0088	0.0021	1.9e-05	689321	18125515	17972581	12	17972581	12	17972581	*	R	-0.657895	-4.19048
chr12:17974990:A:C	A	C	0.2125	0.0101	0.1995	0.2939	0.004	0.0117	0.7338	0	8.847	11	0.636	440683	39106	401577	chr12	17974990	12	12	17974990	17974990	1	1	0.2125	187290	0.0944	12	17974990	*	rs7957682	M	18127924	rs7957682	A	C	0.213	0.0094	0.0021	8.6e-06	689196	18127924	17974990	12	17974990	12	17974990	*	M	0.34188	4.47619
chr12:17975286:T:C	T	C	0.2238	0.0096	0.21	0.3026	0.0076	0.0115	0.5108	0	8.368	11	0.68	440683	39106	401577	chr12	17975286	12	12	17975286	17975286	1	1	0.2238	197250	0.0926	12	17975286	*	rs7975872	Y	18128220	rs7975872	T	C	0.2263	0.0084	0.0021	5.2e-05	689716	18128220	17975286	12	17975286	12	17975286	*	Y	0.66087	4
chr12:17982021:T:G	T	G	0.878	0.0091	0.8602	0.9023	-0.0211	0.0145	0.146	19	13.58	11	0.2571	440683	39106	401577	chr12	17982021	12	12	17982021	17982021	1	1	0.122	107527	0.0421	12	17982021	*	rs16913666	K	18134955	rs16913666	T	G	0.872	-0.0107	0.0026	4.1e-05	691339	18134955	17982021	12	17982021	12	17982021	*	K	-1.45517	-4.11538
chr12:17993526:A:T	A	T	0.7362	0.0076	0.7232	0.769	-0.004	0.0109	0.7157	0	10.196	11	0.5129	440683	39106	401577	chr12	17993526	12	12	17993526	17993526	1	1	0.2638	232504	0.0458	12	17993526	*	rs11043764	W	18146460	rs11043764	A	T	0.7304	-0.0075	0.002	0.00014	684295	18146460	17993526	12	17993526	12	17993526	*	W	-0.366972	-3.75
chr12:17999497:G:A	A	G	0.1808	0.0065	0.1723	0.1982	0.0002	0.0124	0.9899	28.6	15.401	11	0.1649	440683	39106	401577	chr12	17999497	12	12	17999497	17999497	1	1	0.1808	159351	0.0259	12	17999497	*	rs12366786	R	18152431	rs12366786	A	G	0.1894	0.0101	0.0022	6.6e-06	689773	18152431	17999497	12	17999497	12	17999497	*	R	0.016129	4.59091
chr12:18003907:C:T	T	C	0.1818	0.0063	0.1739	0.1987	-0.0012	0.0124	0.9255	17.2	13.289	11	0.2749	440683	39106	401577	chr12	18003907	12	12	18003907	18003907	1	1	0.1818	160232	0.0248	12	18003907	*	rs10840933	Y	18156841	rs10840933	T	C	0.1884	0.01	0.0022	9.2e-06	690009	18156841	18003907	12	18003907	12	18003907	*	Y	-0.0967742	4.54545
chr12:18009577:A:G	A	G	0.6777	0.0087	0.6601	0.7082	0.0029	0.0102	0.774	0	7.279	11	0.7761	440683	39106	401577	chr12	18009577	12	12	18009577	18009577	1	1	0.3223	284064	0.0481	12	18009577	*	rs10129026	R	18162511	rs10129026	A	G	0.6728	-0.0068	0.0019	0.0003	686941	18162511	18009577	12	18009577	12	18009577	*	R	0.284314	-3.57895
chr12:18011520:C:T	T	C	0.1821	0.0061	0.174	0.1983	-0.0007	0.0123	0.9536	16.2	13.127	11	0.2851	440683	39106	401577	chr12	18011520	12	12	18011520	18011520	1	1	0.1821	160497	0.0243	12	18011520	*	rs7972479	Y	18164454	rs7972479	T	C	0.1898	0.0099	0.0022	9.6e-06	690141	18164454	18011520	12	18011520	12	18011520	*	Y	-0.0569106	4.5
chr12:18017448:G:A	A	G	0.1838	0.0065	0.1749	0.2035	0.0011	0.0123	0.9287	34.6	16.815	11	0.1135	440683	39106	401577	chr12	18017448	12	12	18017448	18017448	1	1	0.1838	161995	0.0286	12	18017448	*	rs11043780	R	18170382	rs11043780	A	G	0.1941	0.0096	0.0022	1.6e-05	681415	18170382	18017448	12	18017448	12	18017448	*	R	0.0894309	4.36364
chr12:18020125:C:G	C	G	0.8153	0.0063	0.7962	0.8236	-0.0002	0.0122	0.9898	27.4	15.155	11	0.1755	440683	39106	401577	chr12	18020125	12	12	18020125	18020125	1	1	0.1847	162788	0.0274	12	18020125	*	rs2900410	S	18173059	rs2900410	C	G	0.8076	-0.0097	0.0022	9.8e-06	691043	18173059	18020125	12	18020125	12	18020125	*	S	-0.0163934	-4.40909
chr12:18022155:G:A	A	G	0.3209	0.0083	0.2918	0.3382	-0.0029	0.0102	0.7732	0	7.523	11	0.7553	440683	39106	401577	chr12	18022155	12	12	18022155	18022155	1	1	0.3209	282830	0.0464	12	18022155	*	rs4764370	R	18175089	rs4764370	A	G	0.328	0.007	0.0019	0.00015	687525	18175089	18022155	12	18022155	12	18022155	*	R	-0.284314	3.68421
chr12:18033328:T:C	T	C	0.6768	0.0086	0.66	0.7072	0.0033	0.0102	0.744	0	6.991	11	0.7998	440683	39106	401577	chr12	18033328	12	12	18033328	18033328	1	1	0.3232	284857	0.0472	12	18033328	*	rs1526579	Y	18186262	rs1526579	T	C	0.6715	-0.0073	0.0019	8.7e-05	687895	18186262	18033328	12	18033328	12	18033328	*	Y	0.323529	-3.84211
chr12:18041644:A:G	A	G	0.8101	0.0063	0.7889	0.8195	-0.0001	0.0121	0.9944	24.9	14.65	11	0.1991	440683	39106	401577	chr12	18041644	12	12	18041644	18041644	1	1	0.1899	167371	0.0306	12	18041644	*	rs10840939	R	18194578	rs10840939	A	G	0.802	-0.0103	0.0022	2.1e-06	692194	18194578	18041644	12	18041644	12	18041644	*	R	-0.00826446	-4.68182
chr12:18041929:T:G	T	G	0.8109	0.0065	0.7897	0.8205	-0.0007	0.0121	0.9523	31	15.949	11	0.143	440683	39106	401577	chr12	18041929	12	12	18041929	18041929	1	1	0.1891	166666	0.0308	12	18041929	*	rs10840940	K	18194863	rs10840940	T	G	0.8033	-0.0102	0.0022	3.4e-06	680339	18194863	18041929	12	18041929	12	18041929	*	K	-0.0578512	-4.63636
chr12:18052901:T:C	T	C	0.8131	0.0063	0.7935	0.8205	-0.0007	0.0122	0.9535	17.7	13.364	11	0.2702	440683	39106	401577	chr12	18052901	12	12	18052901	18052901	1	1	0.1869	164727	0.027	12	18052901	*	rs10840942	Y	18205835	rs10840942	T	C	0.8103	-0.0098	0.0022	1e-05	675837	18205835	18052901	12	18052901	12	18052901	*	Y	-0.057377	-4.45455
chr12:18056810:A:G	A	G	0.9119	0.0047	0.8948	0.9246	0.0235	0.0168	0.1626	0	10.062	11	0.5249	440683	39106	401577	chr12	18056810	12	12	18056810	18056810	1	1	0.0881	77648.3	0.0298	12	18056810	*	rs1474453	R	18209744	rs1474453	A	G	0.913	-0.0112	0.0031	0.00031	684776	18209744	18056810	12	18056810	12	18056810	*	R	1.39881	-3.6129
chr12:18057569:C:T	T	C	0.0882	0.0046	0.0755	0.1047	-0.0238	0.0168	0.156	0	10.09	11	0.5223	440683	39106	401577	chr12	18057569	12	12	18057569	18057569	1	1	0.0882	77736.5	0.0292	12	18057569	*	rs11043819	H	18210503	rs11043819	T	C	0.09191	0.0113	0.0031	0.00028	691204	18210503	18057569	12	18057569	12	18057569	*	H	-1.41667	3.64516
chr12:18065173:A:T	A	T	0.6903	0.0052	0.6792	0.7212	-0.0172	0.0104	0.09965	0	7.783	11	0.7326	440683	39106	401577	chr12	18065173	12	12	18065173	18065173	1	1	0.3097	272959	0.042	12	18065173	*	rs11043827	W	18218107	rs11043827	A	T	0.691	0.0083	0.0019	1.7e-05	671388	18218107	18065173	12	18065173	12	18065173	*	W	-1.65385	4.36842
chr12:18066672:T:C	T	C	0.9144	0.0035	0.8994	0.9248	0.0212	0.017	0.2126	0	9.716	11	0.5561	440683	39106	401577	chr12	18066672	12	12	18066672	18066672	1	1	0.0856	75444.9	0.0254	12	18066672	*	rs11043828	Y	18219606	rs11043828	T	C	0.9137	-0.0112	0.0031	0.00037	678968	18219606	18066672	12	18066672	12	18066672	*	Y	1.24706	-3.6129
chr12:18106063:T:G	T	G	0.9886	0.0029	0.9804	0.9942	0.0009	0.0467	0.984	6.2	10.666	10	0.3841	440115	38943	401172	chr12	18106063	12	12	18106063	18106063	0.995832	0.998991	0.0114	10034.6	0.0138	12	18106063	*	rs12302490	K	18258997	rs12302490	T	G	0.98977	-0.0361	0.0091	7.5e-05	633220	18258997	18106063	12	18106063	12	18106063	*	K	0.0192719	-3.96703
chr12:18111693:A:G	A	G	0.9884	0.0029	0.982	0.9942	0.0143	0.0464	0.7577	0.9	10.092	10	0.4324	440115	38943	401172	chr12	18111693	12	12	18111693	18111693	0.995832	0.998991	0.0116	10210.7	0.0122	12	18111693	*	rs16913824	R	18264627	rs16913824	A	G	0.98953	-0.0368	0.0092	6e-05	632096	18264627	18111693	12	18111693	12	18111693	*	R	0.30819	-4
chr12:18123815:C:T	T	C	0.3699	0.0125	0.3173	0.3933	-0.0052	0.0099	0.5984	14.1	12.801	11	0.3065	440683	39106	401577	chr12	18123815	12	12	18123815	18123815	1	1	0.3699	326017	0.076	12	18123815	*	rs10743258	Y	18276749	rs10743258	T	C	0.3678	0.0065	0.0018	0.00027	682569	18276749	18123815	12	18123815	12	18123815	*	Y	-0.525253	3.61111
chr12:18147812:A:G	A	G	0.6734	0.0068	0.6611	0.6962	0.0102	0.0103	0.3224	0	8.927	11	0.6287	440683	39106	401577	chr12	18147812	12	12	18147812	18147812	1	1	0.3266	287854	0.0351	12	18147812	*	rs7300732	R	18300746	rs7300732	A	G	0.7049	0.0068	0.0019	0.00044	651274	18300746	18147812	12	18147812	12	18147812	*	R	0.990291	3.57895
chr12:18510988:C:A	A	C	0.3667	0.0069	0.342	0.3889	0.006	0.0099	0.5425	5.8	11.673	11	0.3887	440683	39106	401577	chr12	18510988	12	12	18510988	18510988	1	1	0.3667	323197	0.0469	12	18510988	*	rs10770367	M	18663922	rs10770367	A	C	0.3677	0.0073	0.0017	1.3e-05	795038	18663922	18510988	12	18510988	12	18510988	*	M	0.606061	4.29412
chr12:18513089:A:T	A	T	0.6357	0.0073	0.6128	0.6585	-0.0056	0.0099	0.5734	10	12.219	11	0.3474	440683	39106	401577	chr12	18513089	12	12	18513089	18513089	1	1	0.3643	321082	0.0457	12	18513089	*	rs1080252	W	18666023	rs1080252	A	T	0.6322	-0.0075	0.0019	0.00012	528591	18666023	18513089	12	18513089	12	18513089	*	W	-0.565657	-3.94737
chr12:18515490:T:C	T	C	0.6336	0.0075	0.611	0.6573	-0.006	0.0099	0.5445	9.8	12.193	11	0.3493	440683	39106	401577	chr12	18515490	12	12	18515490	18515490	1	1	0.3664	322933	0.0463	12	18515490	*	rs11044153	Y	18668424	rs11044153	T	C	0.6324	-0.0079	0.0018	9.3e-06	691342	18668424	18515490	12	18515490	12	18515490	*	Y	-0.606061	-4.38889
chr12:18517076:A:G	A	G	0.6386	0.0067	0.62	0.6596	-0.0049	0.0099	0.6225	9.1	12.099	11	0.3563	440683	39106	401577	chr12	18517076	12	12	18517076	18517076	1	1	0.3614	318526	0.0396	12	18517076	*	rs7957373	R	18670010	rs7957373	A	G	0.6392	-0.0089	0.0018	1.1e-06	682037	18670010	18517076	12	18517076	12	18517076	*	R	-0.494949	-4.94444
chr12:18519099:C:T	T	C	0.2848	0.0057	0.2655	0.3035	0.0111	0.0106	0.2943	33.5	16.545	11	0.1221	440683	39106	401577	chr12	18519099	12	12	18519099	18519099	1	1	0.2848	251013	0.038	12	18519099	*	rs10841035	Y	18672033	rs10841035	T	C	0.2903	0.0086	0.002	1.6e-05	659205	18672033	18519099	12	18519099	12	18519099	*	Y	1.04717	4.3
chr12:18528833:G:A	A	G	0.6877	0.019	0.6509	0.7227	-0.0031	0.0103	0.7644	0	6.504	11	0.8377	440683	39106	401577	chr12	18528833	12	12	18528833	18528833	1	1	0.3123	275251	0.0718	12	18528833	*	rs1375156	R	18681767	rs1375156	A	G	0.7014	0.0067	0.0019	0.00038	687224	18681767	18528833	12	18528833	12	18528833	*	R	-0.300971	3.52632
chr12:18532507:A:G	A	G	0.312	0.0178	0.2782	0.3441	0.0027	0.0104	0.798	0	5.281	11	0.9168	440683	39106	401577	chr12	18532507	12	12	18532507	18532507	1	1	0.312	274986	0.0659	12	18532507	*	rs7978424	R	18685441	rs7978424	A	G	0.2967	-0.0068	0.0019	0.00034	691795	18685441	18532507	12	18532507	12	18532507	*	R	0.259615	-3.57895
chr12:18533799:T:C	T	C	0.3093	0.0171	0.2764	0.3417	0.0014	0.0103	0.8959	0	5.177	11	0.9223	440683	39106	401577	chr12	18533799	12	12	18533799	18533799	1	1	0.3093	272607	0.0653	12	18533799	*	rs7969452	Y	18686733	rs7969452	T	C	0.2968	-0.0069	0.0019	0.00026	692555	18686733	18533799	12	18533799	12	18533799	*	Y	0.135922	-3.63158
chr12:18535798:A:G	A	G	0.3126	0.0179	0.2784	0.3453	0.0027	0.0104	0.7961	0	5.986	11	0.8743	440683	39106	401577	chr12	18535798	12	12	18535798	18535798	1	1	0.3126	275515	0.0669	12	18535798	*	rs3902021	R	18688732	rs3902021	A	G	0.297	-0.0069	0.0019	0.00027	691721	18688732	18535798	12	18535798	12	18535798	*	R	0.259615	-3.63158
chr12:18537136:T:C	T	C	0.8312	0.0051	0.8211	0.8531	-0.0112	0.0127	0.3768	4.8	11.55	11	0.3984	440683	39106	401577	chr12	18537136	12	12	18537136	18537136	1	1	0.1688	148775	0.032	12	18537136	*	rs11044168	Y	18690070	rs11044168	T	C	0.8254	-0.008	0.0023	0.0004	692003	18690070	18537136	12	18537136	12	18537136	*	Y	-0.88189	-3.47826
chr12:18538043:A:G	A	G	0.831	0.005	0.8211	0.853	-0.0113	0.0127	0.372	3.9	11.448	11	0.4065	440683	39106	401577	chr12	18538043	12	12	18538043	18538043	1	1	0.169	148951	0.0319	12	18538043	*	rs11044171	R	18690977	rs11044171	A	G	0.8259	-0.0081	0.0023	0.00033	692406	18690977	18538043	12	18538043	12	18538043	*	R	-0.889764	-3.52174
chr12:18595416:G:T	T	G	0.6945	0.0166	0.6659	0.7275	-0.0012	0.0105	0.9054	0	6.163	11	0.8623	440683	39106	401577	chr12	18595416	12	12	18595416	18595416	1	1	0.3055	269257	0.0616	12	18595416	*	rs7305694	K	18748350	rs7305694	T	G	0.7105	0.0067	0.0019	0.00048	682478	18748350	18595416	12	18595416	12	18595416	*	K	-0.114286	3.52632
chr12:18625020:T:C	T	C	0.5079	0.0273	0.4656	0.5732	0.0019	0.0096	0.8443	0	9.388	11	0.5861	440683	39106	401577	chr12	18625020	12	12	18625020	18625020	1	1	0.4921	433720	0.1076	12	18625020	*	rs10732525	Y	18777954	rs10732525	T	C	0.4907	-0.0062	0.0017	0.00037	680779	18777954	18625020	12	18625020	12	18625020	*	Y	0.197917	-3.64706
chr12:18628015:C:A	A	C	0.4907	0.0281	0.4233	0.5323	-0.0023	0.0096	0.8144	0	8.783	11	0.6419	440683	39106	401577	chr12	18628015	12	12	18628015	18628015	1	1	0.4907	432486	0.109	12	18628015	*	rs10841049	M	18780949	rs10841049	A	C	0.5156	0.0063	0.0017	0.00031	677534	18780949	18628015	12	18628015	12	18628015	*	M	-0.239583	3.70588
chr12:18631318:G:A	A	G	0.2011	0.0122	0.1761	0.2336	-0.0088	0.0119	0.46	9	12.085	11	0.3573	440683	39106	401577	chr12	18631318	12	12	18631318	18631318	1	1	0.2011	177243	0.0575	12	18631318	*	rs4764409	R	18784252	rs4764409	A	G	0.2071	-0.0071	0.002	0.00043	787722	18784252	18631318	12	18631318	12	18631318	*	R	-0.739496	-3.55
chr12:18635295:G:C	C	G	0.8196	0.0069	0.7796	0.8348	-0.0091	0.0126	0.4687	0	8.103	11	0.704	440683	39106	401577	chr12	18635295	12	12	18635295	18635295	1	1	0.1804	158998	0.0552	12	18635295	*	rs617336	S	18788229	rs617336	C	G	0.8203	-0.0095	0.0025	0.00013	532035	18788229	18635295	12	18635295	12	18635295	*	S	-0.722222	-3.8
chr12:18636073:C:A	A	C	0.4583	0.0075	0.4304	0.4757	-0.0086	0.0096	0.3675	32.9	16.387	11	0.1274	440683	39106	401577	chr12	18636073	12	12	18636073	18636073	1	1	0.4583	403930	0.0453	12	18636073	*	rs621042	M	18789007	rs621042	A	C	0.451	-0.0107	0.0017	6.3e-10	689121	18789007	18636073	12	18636073	12	18636073	*	M	-0.895833	-6.29412
chr12:18660325:A:G	A	G	0.8896	0.0134	0.8653	0.915	-0.0094	0.0154	0.543	0	10.856	11	0.4554	440683	39106	401577	chr12	18660325	12	12	18660325	18660325	1	1	0.1104	97302.8	0.0497	12	18660325	*	rs588512	R	18813259	rs588512	A	G	0.8945	-0.0115	0.003	0.0001	664437	18813259	18660325	12	18660325	12	18660325	*	R	-0.61039	-3.83333
chr12:18671504:T:C	T	C	0.9192	0.0108	0.9002	0.9396	-0.0006	0.0177	0.9739	39.2	18.105	11	0.07917	440683	39106	401577	chr12	18671504	12	12	18671504	18671504	1	1	0.0808	71214.4	0.0394	12	18671504	*	rs515104	Y	18824438	rs515104	T	C	0.92347	-0.013	0.0033	0.0001	690583	18824438	18671504	12	18671504	12	18671504	*	Y	-0.0338983	-3.93939
chr12:18672058:C:T	T	C	0.0798	0.0101	0.0602	0.0976	-0.0009	0.0178	0.9611	36.7	17.376	11	0.09722	440683	39106	401577	chr12	18672058	12	12	18672058	18672058	1	1	0.0798	70333	0.0374	12	18672058	*	rs541605	Y	18824992	rs541605	T	C	0.07659	0.0126	0.0033	0.00017	690512	18824992	18672058	12	18672058	12	18672058	*	Y	-0.0505618	3.81818
chr12:18676284:G:A	A	G	0.0805	0.0105	0.0603	0.0988	-0.0001	0.0177	0.9943	39.1	18.073	11	0.0799	440683	39106	401577	chr12	18676284	12	12	18676284	18676284	1	1	0.0805	70950	0.0385	12	18676284	*	rs520143	R	18829218	rs520143	A	G	0.07694	0.0127	0.0033	0.00015	690688	18829218	18676284	12	18676284	12	18676284	*	R	-0.00564972	3.84848
chr12:18676534:C:T	T	C	0.0805	0.0105	0.0603	0.0987	0.0003	0.0177	0.9871	38.4	17.867	11	0.08473	440683	39106	401577	chr12	18676534	12	12	18676534	18676534	1	1	0.0805	70950	0.0384	12	18676534	*	rs665197	Y	18829468	rs665197	T	C	0.0777	0.0126	0.0033	0.00016	690559	18829468	18676534	12	18676534	12	18676534	*	Y	0.0169492	3.81818
chr12:18680727:G:C	C	G	0.0932	0.0101	0.0719	0.1101	0.004	0.0166	0.8069	49.4	21.724	11	0.0266	440683	39106	401577	chr12	18680727	12	12	18680727	18680727	1	1	0.0932	82143.3	0.0382	12	18680727	*	rs535304	S	18833661	rs535304	C	G	0.08899	0.0119	0.0032	0.00018	690250	18833661	18680727	12	18680727	12	18680727	*	S	0.240964	3.71875
chr12:18694304:C:T	T	C	0.0856	0.0026	0.0726	0.1023	0.0252	0.017	0.1376	0	10.078	11	0.5234	440683	39106	401577	chr12	18694304	12	12	18694304	18694304	1	1	0.0856	75444.9	0.0297	12	18694304	*	rs11044252	Y	18847238	rs11044252	T	C	0.08694	0.0124	0.0031	6.1e-05	691713	18847238	18694304	12	18694304	12	18694304	*	Y	1.48235	4
chr12:18705438:C:G	C	G	0.1158	0.0084	0.0985	0.1387	0.0055	0.0152	0.7166	28.1	15.305	11	0.1689	440683	39106	401577	chr12	18705438	12	12	18705438	18705438	1	1	0.1158	102062	0.0402	12	18705438	*	rs1542681	S	18858372	rs1542681	C	G	0.1085	0.0127	0.0028	6.1e-06	689322	18858372	18705438	12	18705438	12	18705438	*	S	0.361842	4.53571
chr12:18711603:C:T	T	C	0.8839	0.0087	0.8609	0.9017	-0.0072	0.0152	0.6342	28.9	15.469	11	0.162	440683	39106	401577	chr12	18711603	12	12	18711603	18711603	1	1	0.1161	102327	0.0408	12	18711603	*	rs2035623	Y	18864537	rs2035623	T	C	0.89	-0.0129	0.0028	4.3e-06	689198	18864537	18711603	12	18711603	12	18711603	*	Y	-0.473684	-4.60714
chr12:18726665:T:C	T	C	0.9046	0.0033	0.8873	0.9204	-0.024	0.0162	0.1394	0	8.887	11	0.6324	440683	39106	401577	chr12	18726665	12	12	18726665	18726665	1	1	0.0954	84082.3	0.0331	12	18726665	*	rs11044268	Y	18879599	rs11044268	T	C	0.90377	-0.0143	0.003	1.5e-06	687593	18879599	18726665	12	18726665	12	18726665	*	Y	-1.48148	-4.76667
chr12:18728446:C:T	T	C	0.0947	0.0033	0.0797	0.1139	0.0225	0.0163	0.1674	0	9.145	11	0.6085	440683	39106	401577	chr12	18728446	12	12	18728446	18728446	1	1	0.0947	83465.4	0.0342	12	18728446	*	rs4764421	Y	18881380	rs4764421	T	C	0.09594	0.0139	0.003	2.6e-06	687561	18881380	18728446	12	18728446	12	18728446	*	Y	1.38037	4.63333
chr12:18737853:T:C	T	C	0.9047	0.0033	0.8865	0.9198	-0.0238	0.0163	0.1434	0	9.195	11	0.6039	440683	39106	401577	chr12	18737853	12	12	18737853	18737853	1	1	0.0953	83994.2	0.0333	12	18737853	*	rs7133682	Y	18890787	rs7133682	T	C	0.90353	-0.0141	0.003	2e-06	687100	18890787	18737853	12	18737853	12	18737853	*	Y	-1.46012	-4.7
chr12:18747035:A:G	A	G	0.9373	0.0074	0.9236	0.9507	-0.0357	0.0199	0.0726	7.6	11.908	11	0.3706	440683	39106	401577	chr12	18747035	12	12	18747035	18747035	1	1	0.0627	55261.6	0.0271	12	18747035	*	rs17488409	R	18899969	rs17488409	A	G	0.9392	-0.0144	0.0037	0.00011	686870	18899969	18747035	12	18747035	12	18747035	*	R	-1.79397	-3.89189
chr12:18754552:T:C	T	C	0.8976	0.0036	0.8852	0.9125	-0.0034	0.0158	0.8272	0	9.241	11	0.5997	440683	39106	401577	chr12	18754552	12	12	18754552	18754552	1	1	0.1024	90251.9	0.0273	12	18754552	*	rs1960496	Y	18907486	rs1960496	T	C	0.8976	-0.0116	0.0029	5.1e-05	686928	18907486	18754552	12	18754552	12	18754552	*	Y	-0.21519	-4
chr12:18758911:C:G	C	G	0.8983	0.0033	0.8826	0.9123	-0.0008	0.0159	0.9613	0	8.32	11	0.6844	440683	39106	401577	chr12	18758911	12	12	18758911	18758911	1	1	0.1017	89634.9	0.0297	12	18758911	*	rs12368494	S	18911845	rs12368494	C	G	0.8998	-0.012	0.0029	3.3e-05	686931	18911845	18758911	12	18758911	12	18758911	*	S	-0.0503145	-4.13793
chr12:18771542:A:G	A	G	0.8977	0.0033	0.8849	0.913	-0.001	0.0158	0.9478	0	7.648	11	0.7445	440683	39106	401577	chr12	18771542	12	12	18771542	18771542	1	1	0.1023	90163.7	0.0281	12	18771542	*	rs11044288	R	18924476	rs11044288	A	G	0.8939	-0.0119	0.0028	2.6e-05	687243	18924476	18771542	12	18771542	12	18771542	*	R	-0.0632911	-4.25
chr12:18794158:C:T	T	C	0.1	0.0033	0.0844	0.113	0.0061	0.0159	0.7004	0	8.27	11	0.6889	440683	39106	401577	chr12	18794158	12	12	18794158	18794158	1	1	0.1	88136.6	0.0286	12	18794158	*	rs12368843	Y	18947092	rs12368843	T	C	0.1003	0.0113	0.0028	6.4e-05	691276	18947092	18794158	12	18794158	12	18794158	*	Y	0.383648	4.03571
chr12:18801772:T:A	A	T	0.1025	0.0033	0.0868	0.1158	0.0056	0.0157	0.722	0	8.595	11	0.6593	440683	39106	401577	chr12	18801772	12	12	18801772	18801772	1	1	0.1025	90340	0.029	12	18801772	*	rs9669436	W	18954706	rs9669436	A	T	0.1005	0.0107	0.0028	0.00014	691865	18954706	18801772	12	18801772	12	18801772	*	W	0.356688	3.82143
chr12:18806409:G:A	A	G	0.1018	0.0034	0.0854	0.1144	0.0028	0.0157	0.8584	0	7.451	11	0.7615	440683	39106	401577	chr12	18806409	12	12	18806409	18806409	1	1	0.1018	89723.1	0.029	12	18806409	*	rs11044307	R	18959343	rs11044307	A	G	0.1013	0.0108	0.0028	0.00011	691844	18959343	18806409	12	18806409	12	18806409	*	R	0.178344	3.85714
chr12:18806498:T:C	T	C	0.898	0.0034	0.8856	0.9158	-0.0021	0.0157	0.8925	0	8.359	11	0.6808	440683	39106	401577	chr12	18806498	12	12	18806498	18806498	1	1	0.102	89899.3	0.0302	12	18806498	*	rs11044308	Y	18959432	rs11044308	T	C	0.8989	-0.0108	0.0028	0.00012	692347	18959432	18806498	12	18806498	12	18806498	*	Y	-0.133758	-3.85714
chr12:18807529:C:T	T	C	0.101	0.0034	0.0843	0.1133	0.0004	0.0158	0.979	0	8.408	11	0.6763	440683	39106	401577	chr12	18807529	12	12	18807529	18807529	1	1	0.101	89018	0.029	12	18807529	*	rs17489008	Y	18960463	rs17489008	T	C	0.1013	0.0105	0.0028	0.00022	690773	18960463	18807529	12	18807529	12	18807529	*	Y	0.0253165	3.75
chr12:18811880:G:C	C	G	0.1025	0.0034	0.0855	0.1147	-0.0006	0.0157	0.9701	0	8.178	11	0.6972	440683	39106	401577	chr12	18811880	12	12	18811880	18811880	1	1	0.1025	90340	0.0292	12	18811880	*	rs17489148	S	18964814	rs17489148	C	G	0.1014	0.0108	0.0028	0.00013	690964	18964814	18811880	12	18811880	12	18811880	*	S	-0.0382166	3.85714
chr12:18814356:A:C	A	C	0.8976	0.0034	0.8851	0.9147	0.0004	0.0157	0.9772	0	8.455	11	0.672	440683	39106	401577	chr12	18814356	12	12	18814356	18814356	1	1	0.1024	90251.9	0.0296	12	18814356	*	rs7972970	M	18967290	rs7972970	A	C	0.8984	-0.0108	0.0028	0.00012	691652	18967290	18814356	12	18814356	12	18814356	*	M	0.0254777	-3.85714
chr12:18822268:T:C	T	C	0.8975	0.0033	0.8855	0.9142	0.0017	0.0157	0.9116	0	8.295	11	0.6867	440683	39106	401577	chr12	18822268	12	12	18822268	18822268	1	1	0.1025	90340	0.0287	12	18822268	*	rs11513359	Y	18975202	rs11513359	T	C	0.898	-0.0112	0.0028	7e-05	690831	18975202	18822268	12	18822268	12	18822268	*	Y	0.10828	-4
chr12:18826182:C:G	C	G	0.8982	0.0034	0.8853	0.9142	0.0026	0.0157	0.8703	0	8.209	11	0.6944	440683	39106	401577	chr12	18826182	12	12	18826182	18826182	1	1	0.1018	89723.1	0.0289	12	18826182	*	rs11044311	S	18979116	rs11044311	C	G	0.8978	-0.0114	0.0028	5.2e-05	690310	18979116	18826182	12	18826182	12	18826182	*	S	0.165605	-4.07143
chr12:18832031:C:G	C	G	0.8986	0.0034	0.8856	0.9143	0.0008	0.0158	0.9604	0	8.661	11	0.6532	440683	39106	401577	chr12	18832031	12	12	18832031	18832031	1	1	0.1014	89370.5	0.0287	12	18832031	*	rs11044315	S	18984965	rs11044315	C	G	0.8976	-0.011	0.0028	0.0001	689821	18984965	18832031	12	18832031	12	18832031	*	S	0.0506329	-3.92857
chr12:18835863:A:C	A	C	0.8977	0.0035	0.8847	0.9142	0.0013	0.0157	0.9349	0	9.636	11	0.5634	440683	39106	401577	chr12	18835863	12	12	18835863	18835863	1	1	0.1023	90163.7	0.0295	12	18835863	*	rs4764429	M	18988797	rs4764429	A	C	0.8975	-0.011	0.0028	9e-05	689954	18988797	18835863	12	18835863	12	18835863	*	M	0.0828025	-3.92857
chr12:18845613:C:T	T	C	0.1018	0.0035	0.0868	0.1143	-0.0019	0.0158	0.9044	0	9.583	11	0.5683	440683	39106	401577	chr12	18845613	12	12	18845613	18845613	1	1	0.1018	89723.1	0.0275	12	18845613	*	rs12367125	Y	18998547	rs12367125	T	C	0.1025	0.0109	0.0028	0.00011	689390	18998547	18845613	12	18845613	12	18845613	*	Y	-0.120253	3.89286
chr12:18847032:C:T	T	C	0.097	0.0035	0.0811	0.113	0.0131	0.0161	0.4182	0	9.684	11	0.559	440683	39106	401577	chr12	18847032	12	12	18847032	18847032	1	1	0.097	85492.5	0.0319	12	18847032	*	rs11044322	Y	18999966	rs11044322	T	C	0.1022	0.0119	0.0029	3.8e-05	687005	18999966	18847032	12	18847032	12	18847032	*	Y	0.813665	4.10345
chr12:18848831:G:C	C	G	0.1023	0.0035	0.0869	0.1143	-0.0027	0.0158	0.8648	0	8.839	11	0.6367	440683	39106	401577	chr12	18848831	12	12	18848831	18848831	1	1	0.1023	90163.7	0.0274	12	18848831	*	rs11044324	S	19001765	rs11044324	C	G	0.1024	0.0115	0.0028	4.8e-05	689220	19001765	18848831	12	18848831	12	18848831	*	S	-0.170886	4.10714
chr12:18849159:T:A	A	T	0.1022	0.0035	0.0869	0.1143	-0.0027	0.0158	0.864	0	8.816	11	0.6389	440683	39106	401577	chr12	18849159	12	12	18849159	18849159	1	1	0.1022	90075.6	0.0274	12	18849159	*	rs11044326	W	19002093	rs11044326	A	T	0.1025	0.0115	0.0028	4.5e-05	689222	19002093	18849159	12	18849159	12	18849159	*	W	-0.170886	4.10714
chr12:18849280:T:C	T	C	0.8978	0.0035	0.8857	0.9131	0.0027	0.0158	0.8645	0	8.78	11	0.6422	440683	39106	401577	chr12	18849280	12	12	18849280	18849280	1	1	0.1022	90075.6	0.0274	12	18849280	*	rs11044328	Y	19002214	rs11044328	T	C	0.8975	-0.0115	0.0028	4.3e-05	689177	19002214	18849280	12	18849280	12	18849280	*	Y	0.170886	-4.10714
chr12:18849463:T:C	T	C	0.8978	0.0034	0.8862	0.9123	0.0026	0.0158	0.8711	0	8.8	11	0.6404	440683	39106	401577	chr12	18849463	12	12	18849463	18849463	1	1	0.1022	90075.6	0.0261	12	18849463	*	rs11044329	Y	19002397	rs11044329	T	C	0.8975	-0.0115	0.0028	4.4e-05	689144	19002397	18849463	12	18849463	12	18849463	*	Y	0.164557	-4.10714
chr12:18850885:G:A	A	G	0.1013	0.0032	0.087	0.1129	-0.0003	0.0159	0.9841	0	9.595	11	0.5672	440683	39106	401577	chr12	18850885	12	12	18850885	18850885	1	1	0.1013	89282.4	0.0259	12	18850885	*	rs17489678	R	19003819	rs17489678	A	G	0.1023	0.0115	0.0028	5.5e-05	688717	19003819	18850885	12	18850885	12	18850885	*	R	-0.0188679	4.10714
chr12:18978581:A:T	A	T	0.1781	0.0155	0.1401	0.2078	0.0053	0.0127	0.6756	18.2	13.441	11	0.2655	440683	39106	401577	chr12	18978581	12	12	18978581	18978581	1	1	0.1781	156971	0.0677	12	18978581	*	rs7301232	W	19131515	rs7301232	A	T	0.1632	0.0103	0.0023	9.2e-06	682717	19131515	18978581	12	18978581	12	18978581	*	W	0.417323	4.47826
chr12:18981158:A:G	A	G	0.1808	0.0162	0.1447	0.2157	0.0012	0.0127	0.924	22.9	14.262	11	0.2188	440683	39106	401577	chr12	18981158	12	12	18981158	18981158	1	1	0.1808	159351	0.071	12	18981158	*	rs1602366	R	19134092	rs1602366	A	G	0.1719	0.0097	0.0023	2.8e-05	682518	19134092	18981158	12	18981158	12	18981158	*	R	0.0944882	4.21739
chr12:18982482:A:C	A	C	0.207	0.0188	0.1697	0.246	0.0097	0.012	0.4178	19.8	13.718	11	0.249	440683	39106	401577	chr12	18982482	12	12	18982482	18982482	1	1	0.207	182443	0.0763	12	18982482	*	rs10743298	M	19135416	rs10743298	A	C	0.1928	0.0101	0.0022	3.6e-06	690866	19135416	18982482	12	18982482	12	18982482	*	M	0.808333	4.59091
chr12:18984118:G:C	C	G	0.1737	0.0114	0.1457	0.1961	0.0053	0.0127	0.6767	18.1	13.433	11	0.2659	440683	39106	401577	chr12	18984118	12	12	18984118	18984118	1	1	0.1737	153093	0.0504	12	18984118	*	rs10841130	S	19137052	rs10841130	C	G	0.1648	0.0106	0.0023	3.2e-06	691146	19137052	18984118	12	18984118	12	18984118	*	S	0.417323	4.6087
chr12:18988553:C:T	T	C	0.7933	0.0183	0.7546	0.8306	-0.0105	0.012	0.3832	27.8	15.236	11	0.172	440683	39106	401577	chr12	18988553	12	12	18988553	18988553	1	1	0.2067	182178	0.076	12	18988553	*	rs10841131	Y	19141487	rs10841131	T	C	0.8075	-0.0101	0.0022	3.8e-06	691602	19141487	18988553	12	18988553	12	18988553	*	Y	-0.875	-4.59091
chr12:18988842:G:C	C	G	0.1713	0.0112	0.1431	0.1937	0.0031	0.0127	0.8067	10.8	12.326	11	0.3396	440683	39106	401577	chr12	18988842	12	12	18988842	18988842	1	1	0.1713	150978	0.0506	12	18988842	*	rs17501788	S	19141776	rs17501788	C	G	0.1617	0.0103	0.0023	6.4e-06	691765	19141776	18988842	12	18988842	12	18988842	*	S	0.244094	4.47826
chr12:18989235:C:T	T	C	0.2009	0.0168	0.1694	0.2347	0.0099	0.012	0.4117	25	14.676	11	0.1978	440683	39106	401577	chr12	18989235	12	12	18989235	18989235	1	1	0.2009	177066	0.0653	12	18989235	*	rs11044373	Y	19142169	rs11044373	T	C	0.1928	0.0101	0.0022	4.4e-06	691602	19142169	18989235	12	18989235	12	18989235	*	Y	0.825	4.59091
chr12:18990801:G:A	A	G	0.2	0.0166	0.1688	0.2333	0.0102	0.012	0.3987	19.5	13.67	11	0.2518	440683	39106	401577	chr12	18990801	12	12	18990801	18990801	1	1	0.2	176273	0.0645	12	18990801	*	rs7974272	R	19143735	rs7974272	A	G	0.1919	0.0101	0.0022	3.7e-06	691635	19143735	18990801	12	18990801	12	18990801	*	R	0.85	4.59091
chr12:18992696:G:A	A	G	0.013	0.002	0.0078	0.0182	-0.0631	0.0446	0.1569	0	3.057	10	0.9801	440115	38943	401172	chr12	18992696	12	12	18992696	18992696	0.995832	0.998991	0.013	11443	0.0104	12	18992696	*	rs16914924	R	19145630	rs16914924	A	G	0.01286	-0.0334	0.0092	0.0003	617699	19145630	18992696	12	18992696	12	18992696	*	R	-1.4148	-3.63043
chr12:18993931:G:T	T	G	0.1761	0.0135	0.1439	0.2028	0.0071	0.0126	0.5712	18.2	13.449	11	0.265	440683	39106	401577	chr12	18993931	12	12	18993931	18993931	1	1	0.1761	155209	0.0589	12	18993931	*	rs12304027	K	19146865	rs12304027	T	G	0.1677	0.0103	0.0023	6.2e-06	692350	19146865	18993931	12	18993931	12	18993931	*	K	0.563492	4.47826
chr12:18994449:C:A	A	C	0.1757	0.0129	0.1438	0.201	0.007	0.0126	0.5776	13.5	12.717	11	0.3123	440683	39106	401577	chr12	18994449	12	12	18994449	18994449	1	1	0.1757	154856	0.0572	12	18994449	*	rs11044374	H	19147383	rs11044374	A	C	0.1631	0.0105	0.0023	4.3e-06	692404	19147383	18994449	12	18994449	12	18994449	*	H	0.555556	4.56522
chr12:18994496:G:A	A	G	0.1753	0.0126	0.143	0.1999	0.0067	0.0126	0.5967	15.4	12.997	11	0.2936	440683	39106	401577	chr12	18994496	12	12	18994496	18994496	1	1	0.1753	154503	0.0569	12	18994496	*	rs11044375	R	19147430	rs11044375	A	G	0.1632	0.0106	0.0023	3.8e-06	692368	19147430	18994496	12	18994496	12	18994496	*	R	0.531746	4.6087
chr12:18995123:G:A	A	G	0.1765	0.0134	0.1432	0.2029	0.0074	0.0126	0.559	17.8	13.376	11	0.2695	440683	39106	401577	chr12	18995123	12	12	18995123	18995123	1	1	0.1765	155561	0.0597	12	18995123	*	rs12307404	R	19148057	rs12307404	A	G	0.1635	0.0103	0.0023	6.4e-06	692465	19148057	18995123	12	18995123	12	18995123	*	R	0.587302	4.47826
chr12:18995720:A:G	A	G	0.8244	0.0129	0.7989	0.8571	-0.0067	0.0126	0.5969	12.1	12.508	11	0.3267	440683	39106	401577	chr12	18995720	12	12	18995720	18995720	1	1	0.1756	154768	0.0582	12	18995720	*	rs6486925	R	19148654	rs6486925	A	G	0.8376	-0.0103	0.0023	7.4e-06	685720	19148654	18995720	12	18995720	12	18995720	*	R	-0.531746	-4.47826
chr12:18995726:T:C	T	C	0.8173	0.0145	0.7886	0.8504	-0.0063	0.0124	0.6095	4.3	11.495	11	0.4027	440683	39106	401577	chr12	18995726	12	12	18995726	18995726	1	1	0.1827	161026	0.0618	12	18995726	*	rs6486926	Y	19148660	rs6486926	T	C	0.8313	-0.0096	0.0023	2.1e-05	685408	19148660	18995726	12	18995726	12	18995726	*	Y	-0.508065	-4.17391
chr12:18995986:G:A	A	G	0.1768	0.0136	0.1435	0.2037	0.0076	0.0126	0.5467	16.7	13.2	11	0.2805	440683	39106	401577	chr12	18995986	12	12	18995986	18995986	1	1	0.1768	155826	0.0602	12	18995986	*	rs6486927	R	19148920	rs6486927	A	G	0.1598	0.0098	0.0022	4.8e-06	794827	19148920	18995986	12	18995986	12	18995986	*	R	0.603175	4.45455
chr12:18996895:C:T	T	C	0.2035	0.0168	0.1695	0.237	0.0143	0.012	0.23	24	14.479	11	0.2076	440683	39106	401577	chr12	18996895	12	12	18996895	18996895	1	1	0.2035	179358	0.0675	12	18996895	*	rs10505835	Y	19149829	rs10505835	T	C	0.1874	0.0103	0.0022	2.6e-06	691818	19149829	18996895	12	18996895	12	18996895	*	Y	1.19167	4.68182
chr12:18998301:T:G	T	G	0.796	0.0172	0.7615	0.8294	-0.0147	0.0119	0.2198	21.1	13.936	11	0.2366	440683	39106	401577	chr12	18998301	12	12	18998301	18998301	1	1	0.204	179799	0.0679	12	18998301	*	rs7970968	K	19151235	rs7970968	T	G	0.8138	-0.0103	0.0022	2.3e-06	691818	19151235	18998301	12	18998301	12	18998301	*	K	-1.23529	-4.68182
chr12:18999369:T:C	T	C	0.8212	0.0146	0.792	0.8549	-0.0091	0.0125	0.466	19	13.576	11	0.2573	440683	39106	401577	chr12	18999369	12	12	18999369	18999369	1	1	0.1788	157588	0.0629	12	18999369	*	rs7974977	Y	19152303	rs7974977	T	C	0.8482	-0.0106	0.0023	3e-06	692248	19152303	18999369	12	18999369	12	18999369	*	Y	-0.728	-4.6087
chr12:18999407:G:A	A	G	0.1952	0.0167	0.1597	0.2283	0.0028	0.0121	0.8167	12.7	12.594	11	0.3207	440683	39106	401577	chr12	18999407	12	12	18999407	18999407	1	1	0.1952	172043	0.0686	12	18999407	*	rs4426179	R	19152341	rs4426179	A	G	0.1384	0.0104	0.0022	2.2e-06	692173	19152341	18999407	12	18999407	12	18999407	*	R	0.231405	4.72727
chr12:19000852:G:A	A	G	0.1717	0.0163	0.1349	0.2041	0.0103	0.0127	0.4187	23.6	14.401	11	0.2116	440683	39106	401577	chr12	19000852	12	12	19000852	19000852	1	1	0.1717	151331	0.0692	12	19000852	*	rs11044379	R	19153786	rs11044379	A	G	0.1039	0.0113	0.0023	1.1e-06	691289	19153786	19000852	12	19000852	12	19000852	*	R	0.811024	4.91304
chr12:19002139:A:C	A	C	0.2762	0.0281	0.2316	0.3398	-0.0021	0.0109	0.8501	45.6	20.224	11	0.04236	440683	39106	401577	chr12	19002139	12	12	19002139	19002139	1	1	0.2762	243433	0.1082	12	19002139	*	rs10770415	M	19155073	rs10770415	A	C	0.2577	0.0084	0.002	2.3e-05	688183	19155073	19002139	12	19002139	12	19002139	*	M	-0.192661	4.2
chr12:19003589:A:C	A	C	0.8016	0.0201	0.7607	0.8394	-0.0147	0.0121	0.2229	31.1	15.968	11	0.1423	440683	39106	401577	chr12	19003589	12	12	19003589	19003589	1	1	0.1984	174863	0.0787	12	19003589	*	rs16914959	M	19156523	rs16914959	A	C	0.8171	-0.0107	0.0022	1.5e-06	690294	19156523	19003589	12	19003589	12	19003589	*	M	-1.21488	-4.86364
chr12:19004462:A:G	A	G	0.8042	0.0179	0.7679	0.8416	-0.0162	0.0121	0.1828	30.8	15.902	11	0.1448	440683	39106	401577	chr12	19004462	12	12	19004462	19004462	1	1	0.1958	172571	0.0737	12	19004462	*	rs2138062	R	19157396	rs2138062	A	G	0.82	-0.0115	0.0022	1.9e-07	689467	19157396	19004462	12	19004462	12	19004462	*	R	-1.33884	-5.22727
chr12:19005146:C:T	T	C	0.2017	0.0191	0.1648	0.2405	0.0155	0.012	0.1972	24.2	14.506	11	0.2063	440683	39106	401577	chr12	19005146	12	12	19005146	19005146	1	1	0.2017	177772	0.0757	12	19005146	*	rs7134452	Y	19158080	rs7134452	T	C	0.1855	0.011	0.0022	6.3e-07	689139	19158080	19005146	12	19005146	12	19005146	*	Y	1.29167	5
chr12:19006096:C:T	T	C	0.1969	0.02	0.1589	0.2375	0.0133	0.0121	0.2741	34.6	16.831	11	0.113	440683	39106	401577	chr12	19006096	12	12	19006096	19006096	1	1	0.1969	173541	0.0786	12	19006096	*	rs7959515	Y	19159030	rs7959515	T	C	0.181	0.0104	0.0022	2.9e-06	686888	19159030	19006096	12	19006096	12	19006096	*	Y	1.09917	4.72727
chr12:19012047:A:G	A	G	0.3433	0.0276	0.3097	0.4113	0.0037	0.0102	0.7175	53	23.407	11	0.01548	440683	39106	401577	chr12	19012047	12	12	19012047	19012047	1	1	0.3433	302573	0.1016	12	19012047	*	rs4764445	R	19164981	rs4764445	A	G	0.317	0.0067	0.0019	0.00038	681484	19164981	19012047	12	19012047	12	19012047	*	R	0.362745	3.52632
chr12:19013276:C:A	A	C	0.1693	0.0122	0.1401	0.1934	0.0082	0.0127	0.5205	32.7	16.356	11	0.1284	440683	39106	401577	chr12	19013276	12	12	19013276	19013276	1	1	0.1693	149215	0.0533	12	19013276	*	rs11044385	M	19166210	rs11044385	A	C	0.1643	0.0109	0.0024	4.4e-06	686114	19166210	19013276	12	19013276	12	19013276	*	M	0.645669	4.54167
chr12:19015129:T:C	T	C	0.8298	0.0129	0.8041	0.8595	-0.0086	0.0127	0.4979	34.2	16.723	11	0.1163	440683	39106	401577	chr12	19015129	12	12	19015129	19015129	1	1	0.1702	150008	0.0554	12	19015129	*	rs11044387	Y	19168063	rs11044387	T	C	0.8352	-0.0106	0.0023	5.7e-06	689821	19168063	19015129	12	19015129	12	19015129	*	Y	-0.677165	-4.6087
chr12:19016594:G:C	C	G	0.1688	0.0111	0.1392	0.1899	0.0099	0.0127	0.4385	37.9	17.715	11	0.08844	440683	39106	401577	chr12	19016594	12	12	19016594	19016594	1	1	0.1688	148775	0.0507	12	19016594	*	rs7979074	S	19169528	rs7979074	C	G	0.1645	0.0116	0.0023	5.7e-07	690760	19169528	19016594	12	19016594	12	19016594	*	S	0.779528	5.04348
chr12:19017160:G:C	C	G	0.655	0.0276	0.5992	0.6911	-0.0028	0.0101	0.7855	47.3	20.877	11	0.03467	440683	39106	401577	chr12	19017160	12	12	19017160	19017160	1	1	0.345	304071	0.0919	12	19017160	*	rs10770419	S	19170094	rs10770419	C	G	0.6853	-0.0067	0.0019	0.00035	691019	19170094	19017160	12	19017160	12	19017160	*	S	-0.277228	-3.52632
chr12:19017205:G:A	A	G	0.1755	0.0124	0.1446	0.1997	0.0094	0.0125	0.4539	30.8	15.907	11	0.1446	440683	39106	401577	chr12	19017205	12	12	19017205	19017205	1	1	0.1755	154680	0.0551	12	19017205	*	rs11044392	R	19170139	rs11044392	A	G	0.1696	0.0109	0.0023	1.9e-06	690814	19170139	19017205	12	19017205	12	19017205	*	R	0.752	4.73913
chr12:19018243:C:T	T	C	0.8063	0.0129	0.7724	0.8323	-0.0055	0.0121	0.6509	16.6	13.192	11	0.281	440683	39106	401577	chr12	19018243	12	12	19018243	19018243	1	1	0.1937	170721	0.0599	12	19018243	*	rs4764448	Y	19171177	rs4764448	T	C	0.8171	-0.0094	0.0022	2.4e-05	690844	19171177	19018243	12	19018243	12	19018243	*	Y	-0.454545	-4.27273
chr12:19019829:G:C	C	G	0.1752	0.0124	0.145	0.1995	0.0095	0.0125	0.4473	30.6	15.85	11	0.1468	440683	39106	401577	chr12	19019829	12	12	19019829	19019829	1	1	0.1752	154415	0.0545	12	19019829	*	rs7970089	S	19172763	rs7970089	C	G	0.1694	0.011	0.0023	2e-06	691090	19172763	19019829	12	19019829	12	19019829	*	S	0.76	4.78261
chr12:19026706:T:G	T	G	0.8293	0.0123	0.805	0.8585	-0.0025	0.0126	0.8432	31.3	16.002	11	0.1411	440683	39106	401577	chr12	19026706	12	12	19026706	19026706	1	1	0.1707	150449	0.0535	12	19026706	*	rs7956266	K	19179640	rs7956266	T	G	0.8345	-0.0106	0.0023	4.3e-06	692496	19179640	19026706	12	19026706	12	19026706	*	K	-0.198413	-4.6087
chr12:19029838:A:G	A	G	0.8364	0.0106	0.8162	0.8639	-0.0042	0.0129	0.7414	32.6	16.332	11	0.1292	440683	39106	401577	chr12	19029838	12	12	19029838	19029838	1	1	0.1636	144191	0.0477	12	19029838	*	rs1018298	R	19182772	rs1018298	A	G	0.8387	-0.0114	0.0024	1.4e-06	692251	19182772	19029838	12	19029838	12	19029838	*	R	-0.325581	-4.75
chr12:19030768:G:T	T	G	0.0178	0.002	0.0137	0.0216	-0.0228	0.0363	0.5303	11.5	11.297	10	0.3349	440115	38943	401172	chr12	19030768	12	12	19030768	19030768	0.995832	0.998991	0.0178	15668.1	0.0079	12	19030768	*	rs16914979	K	19183702	rs16914979	T	G	0.01742	-0.0286	0.0068	2.4e-05	667007	19183702	19030768	12	19030768	12	19030768	*	K	-0.628099	-4.20588
chr12:19033113:C:T	T	C	0.1629	0.0104	0.136	0.1825	0.0038	0.0129	0.7667	33.7	16.604	11	0.1202	440683	39106	401577	chr12	19033113	12	12	19033113	19033113	1	1	0.1629	143575	0.0465	12	19033113	*	rs11044400	Y	19186047	rs11044400	T	C	0.1596	0.0114	0.0024	2.1e-06	678002	19186047	19033113	12	19033113	12	19033113	*	Y	0.294574	4.75
chr12:19037370:C:T	T	C	0.0333	0.0023	0.0299	0.0395	-0.0296	0.0267	0.2686	31.5	16.047	11	0.1394	440683	39106	401577	chr12	19037370	12	12	19037370	19037370	1	1	0.0333	29349.5	0.0096	12	19037370	*	rs16914991	Y	19190304	rs16914991	T	C	0.03239	-0.0184	0.005	0.00022	687907	19190304	19037370	12	19037370	12	19037370	*	Y	-1.10861	-3.68
chr12:19052717:C:T	T	C	0.7847	0.0068	0.7618	0.8051	0.0106	0.0118	0.3698	0	6.332	11	0.8503	440683	39106	401577	chr12	19052717	12	12	19052717	19052717	1	1	0.2153	189758	0.0433	12	19052717	*	rs1514839	Y	19205651	rs1514839	T	C	0.7947	0.0114	0.0022	1.3e-07	686776	19205651	19052717	12	19052717	12	19052717	*	Y	0.898305	5.18182
chr12:19054308:A:T	A	T	0.2217	0.0077	0.2032	0.2526	-0.0098	0.0117	0.4025	0	5.644	11	0.896	440683	39106	401577	chr12	19054308	12	12	19054308	19054308	1	1	0.2217	195399	0.0494	12	19054308	*	rs4764459	W	19207242	rs4764459	A	T	0.2076	-0.0116	0.0021	6.2e-08	687358	19207242	19054308	12	19054308	12	19054308	*	W	-0.837607	-5.52381
chr12:19055014:T:C	T	C	0.1805	0.006	0.1717	0.2079	-0.0036	0.0127	0.7731	0	3.268	11	0.9867	440683	39106	401577	chr12	19055014	12	12	19055014	19055014	1	1	0.1805	159087	0.0362	12	19055014	*	rs7976757	Y	19207948	rs7976757	T	C	0.1729	-0.0136	0.0023	4.9e-09	687318	19207948	19055014	12	19055014	12	19055014	*	Y	-0.283465	-5.91304
chr12:19055464:T:A	A	T	0.7423	0.0055	0.7175	0.7566	0.0023	0.0111	0.8366	0	10.912	11	0.4507	440683	39106	401577	chr12	19055464	12	12	19055464	19055464	1	1	0.2577	227128	0.0391	12	19055464	*	rs4763519	W	19208398	rs4763519	A	T	0.754	0.0109	0.002	7.5e-08	688810	19208398	19055464	12	19055464	12	19055464	*	W	0.207207	5.45
chr12:19056567:T:A	A	T	0.7382	0.0055	0.7146	0.7528	0.0036	0.011	0.7436	0	9.764	11	0.5518	440683	39106	401577	chr12	19056567	12	12	19056567	19056567	1	1	0.2618	230742	0.0382	12	19056567	*	rs6486935	W	19209501	rs6486935	A	T	0.75	0.0118	0.002	4e-09	689578	19209501	19056567	12	19056567	12	19056567	*	W	0.327273	5.9
chr12:19058708:T:C	T	C	0.2812	0.0066	0.2638	0.3142	-0.0027	0.0107	0.8031	8.4	12.015	11	0.3625	440683	39106	401577	chr12	19058708	12	12	19058708	19058708	1	1	0.2812	247840	0.0504	12	19058708	*	rs10841140	Y	19211642	rs10841140	T	C	0.2646	-0.011	0.002	2.4e-08	689860	19211642	19058708	12	19058708	12	19058708	*	Y	-0.252336	-5.5
chr12:19058794:C:A	A	C	0.7187	0.0067	0.6858	0.7362	0.0025	0.0107	0.8154	9.2	12.117	11	0.3549	440683	39106	401577	chr12	19058794	12	12	19058794	19058794	1	1	0.2813	247928	0.0504	12	19058794	*	rs10841141	M	19211728	rs10841141	A	C	0.7354	0.0109	0.002	2.7e-08	689722	19211728	19058794	12	19058794	12	19058794	*	M	0.233645	5.45
chr12:19059499:C:T	T	C	0.7193	0.0071	0.6857	0.7371	0.0027	0.0107	0.802	8.9	12.081	11	0.3576	440683	39106	401577	chr12	19059499	12	12	19059499	19059499	1	1	0.2807	247399	0.0514	12	19059499	*	rs10841142	Y	19212433	rs10841142	T	C	0.7339	0.0111	0.002	1.3e-08	689399	19212433	19059499	12	19059499	12	19059499	*	Y	0.252336	5.55
chr12:19061222:G:C	C	G	0.2487	0.0055	0.2391	0.2671	-0.0039	0.0111	0.7244	0	10.314	11	0.5024	440683	39106	401577	chr12	19061222	12	12	19061222	19061222	1	1	0.2487	219196	0.028	12	19061222	*	rs12830208	S	19214156	rs12830208	C	G	0.2395	-0.0116	0.002	8.3e-09	690200	19214156	19061222	12	19061222	12	19061222	*	S	-0.351351	-5.8
chr12:19062704:A:G	A	G	0.8568	0.0086	0.8352	0.8741	0.0073	0.0137	0.5962	0	8.588	11	0.6599	440683	39106	401577	chr12	19062704	12	12	19062704	19062704	1	1	0.1432	126212	0.0389	12	19062704	*	rs12813722	R	19215638	rs12813722	A	G	0.8551	0.0086	0.0024	0.00037	690152	19215638	19062704	12	19062704	12	19062704	*	R	0.532847	3.58333
chr12:19064756:T:C	T	C	0.2594	0.0051	0.246	0.2838	-0.0035	0.0109	0.7461	0	9.707	11	0.5569	440683	39106	401577	chr12	19064756	12	12	19064756	19064756	1	1	0.2594	228626	0.0378	12	19064756	*	rs10770429	Y	19217690	rs10770429	T	C	0.2508	-0.0118	0.002	2.8e-09	692579	19217690	19064756	12	19064756	12	19064756	*	Y	-0.321101	-5.9
chr12:19065346:A:G	A	G	0.2558	0.0066	0.2355	0.2864	-0.009	0.011	0.4152	0	10.48	11	0.4878	440683	39106	401577	chr12	19065346	12	12	19065346	19065346	1	1	0.2558	225453	0.0509	12	19065346	*	rs10770430	V	19218280	rs10770430	A	G	0.2464	-0.0106	0.002	1.1e-07	690540	19218280	19065346	12	19065346	12	19065346	*	V	-0.818182	-5.3
chr12:19065842:C:A	A	C	0.7191	0.007	0.6847	0.7373	0.004	0.0107	0.7093	7.8	11.925	11	0.3693	440683	39106	401577	chr12	19065842	12	12	19065842	19065842	1	1	0.2809	247576	0.0526	12	19065842	*	rs10437759	M	19218776	rs10437759	A	C	0.7331	0.0111	0.002	1.2e-08	690513	19218776	19065842	12	19065842	12	19065842	*	M	0.373832	5.55
chr12:19068596:C:A	A	C	0.0254	0.0012	0.0237	0.0286	-0.0173	0.0305	0.5702	22.5	14.187	11	0.2228	440683	39106	401577	chr12	19068596	12	12	19068596	19068596	1	1	0.0254	22386.7	0.0049	12	19068596	*	rs12425321	M	19221530	rs12425321	A	C	0.0273	-0.0245	0.0056	1.2e-05	677477	19221530	19068596	12	19068596	12	19068596	*	M	-0.567213	-4.375
chr12:19070021:G:A	A	G	0.1927	0.0088	0.1808	0.2169	-0.0015	0.0121	0.9015	0	8.843	11	0.6363	440683	39106	401577	chr12	19070021	12	12	19070021	19070021	1	1	0.1927	169839	0.0361	12	19070021	*	rs1399473	R	19222955	rs1399473	A	G	0.1897	-0.0118	0.0022	9.7e-08	689726	19222955	19070021	12	19070021	12	19070021	*	R	-0.123967	-5.36364
chr12:19075003:C:T	T	C	0.8251	0.0079	0.8048	0.8438	-0.0026	0.0127	0.8355	0	10.74	11	0.4653	440683	39106	401577	chr12	19075003	12	12	19075003	19075003	1	1	0.1749	154151	0.039	12	19075003	*	rs10841146	Y	19227937	rs10841146	T	C	0.8354	0.0091	0.0023	8.5e-05	688422	19227937	19075003	12	19075003	12	19075003	*	Y	-0.204724	3.95652
chr12:19077748:G:C	C	G	0.1082	0.008	0.093	0.1277	-0.0097	0.0155	0.5303	0	8.379	11	0.679	440683	39106	401577	chr12	19077748	12	12	19077748	19077748	1	1	0.1082	95363.8	0.0347	12	19077748	*	rs1024135	S	19230682	rs1024135	C	G	0.1045	-0.0119	0.0031	0.00014	674533	19230682	19077748	12	19077748	12	19077748	*	S	-0.625806	-3.83871
chr12:19077938:T:C	T	C	0.8654	0.0074	0.8466	0.8796	-0.0015	0.0141	0.917	0	7.782	11	0.7327	440683	39106	401577	chr12	19077938	12	12	19077938	19077938	1	1	0.1346	118632	0.033	12	19077938	*	rs1024132	Y	19230872	rs1024132	T	C	0.8651	0.0089	0.0025	0.00043	686501	19230872	19077938	12	19077938	12	19077938	*	Y	-0.106383	3.56
chr12:19078824:A:G	A	G	0.9745	0.0012	0.9713	0.9764	0.0199	0.0305	0.5126	15.8	13.063	11	0.2893	440683	39106	401577	chr12	19078824	12	12	19078824	19078824	1	1	0.0255	22474.8	0.0051	12	19078824	*	rs16915287	R	19231758	rs16915287	A	G	0.97281	0.0254	0.0056	5e-06	686323	19231758	19078824	12	19078824	12	19078824	*	R	0.652459	4.53571
chr12:19079297:A:G	A	G	0.2207	0.0094	0.202	0.2456	-0.0004	0.0116	0.974	0	6.794	11	0.8155	440683	39106	401577	chr12	19079297	12	12	19079297	19079297	1	1	0.2207	194517	0.0436	12	19079297	*	rs2970843	R	19232231	rs2970843	A	G	0.2142	-0.0126	0.0021	4.3e-09	682773	19232231	19079297	12	19079297	12	19079297	*	R	-0.0344828	-6
chr12:19083532:C:G	C	G	0.9752	0.0013	0.9716	0.9776	0.0205	0.0309	0.507	14.1	12.8	11	0.3066	440683	39106	401577	chr12	19083532	12	12	19083532	19083532	1	1	0.0248	21857.9	0.006	12	19083532	*	rs17444998	B	19236466	rs17444998	C	G	0.97293	0.0267	0.0056	2.2e-06	674508	19236466	19083532	12	19083532	12	19083532	*	B	0.66343	4.76786
chr12:19085969:A:C	A	C	0.1774	0.0082	0.1605	0.196	-0.0044	0.0127	0.7297	0	7.289	11	0.7752	440683	39106	401577	chr12	19085969	12	12	19085969	19085969	1	1	0.1774	156354	0.0355	12	19085969	*	rs4474494	M	19238903	rs4474494	A	C	0.1669	-0.012	0.0024	8.6e-07	684963	19238903	19085969	12	19085969	12	19085969	*	M	-0.346457	-5
chr12:19088459:G:A	A	G	0.0415	0.0054	0.0302	0.0545	-0.0281	0.0243	0.2489	0	9.252	11	0.5986	440683	39106	401577	chr12	19088459	12	12	19088459	19088459	1	1	0.0415	36576.7	0.0243	12	19088459	*	rs883529	R	19241393	rs883529	A	G	0.04478	-0.0156	0.0042	0.00025	689924	19241393	19088459	12	19088459	12	19088459	*	R	-1.15638	-3.71429
chr12:19098534:A:C	A	C	0.3026	0.0049	0.2942	0.3177	-0.0063	0.0106	0.5521	30.3	15.78	11	0.1495	440683	39106	401577	chr12	19098534	12	12	19098534	19098534	1	1	0.3026	266701	0.0235	12	19098534	*	rs10841149	M	19251468	rs10841149	A	C	0.294	-0.0109	0.0019	1.2e-08	684807	19251468	19098534	12	19098534	12	19098534	*	M	-0.59434	-5.73684
chr12:19101895:G:A	A	G	0.7093	0.0045	0.6899	0.7164	0.0082	0.0107	0.4455	23.8	14.436	11	0.2098	440683	39106	401577	chr12	19101895	12	12	19101895	19101895	1	1	0.2907	256213	0.0265	12	19101895	*	rs2970839	R	19254829	rs2970839	A	G	0.716	0.0108	0.0019	2e-08	689982	19254829	19101895	12	19101895	12	19101895	*	R	0.766355	5.68421
chr12:19104350:T:C	T	C	0.294	0.0047	0.2853	0.3093	-0.0067	0.0107	0.5308	25.9	14.846	11	0.1896	440683	39106	401577	chr12	19104350	12	12	19104350	19104350	1	1	0.294	259122	0.024	12	19104350	*	rs1983303	B	19257284	rs1983303	T	C	0.2846	-0.0115	0.0019	3.3e-09	684445	19257284	19104350	12	19104350	12	19104350	*	B	-0.626168	-6.05263
chr12:19105334:C:T	T	C	0.8621	0.0101	0.8415	0.8827	0.0045	0.0142	0.7513	0	10.299	11	0.5037	440683	39106	401577	chr12	19105334	12	12	19105334	19105334	1	1	0.1379	121540	0.0412	12	19105334	*	rs4534644	Y	19258268	rs4534644	T	C	0.8753	0.0148	0.0027	4e-08	685919	19258268	19105334	12	19105334	12	19105334	*	Y	0.316901	5.48148
chr12:19105725:G:A	A	G	0.72	0.0058	0.708	0.7426	0.0036	0.0108	0.7408	16.7	13.212	11	0.2797	440683	39106	401577	chr12	19105725	12	12	19105725	19105725	1	1	0.28	246782	0.0346	12	19105725	*	rs11044414	R	19258659	rs11044414	A	G	0.7297	0.0117	0.002	3.2e-09	682356	19258659	19105725	12	19105725	12	19105725	*	R	0.333333	5.85
chr12:19106844:A:G	A	G	0.2782	0.0059	0.2572	0.2908	-0.0048	0.0108	0.6568	19.6	13.678	11	0.2513	440683	39106	401577	chr12	19106844	12	12	19106844	19106844	1	1	0.2782	245196	0.0336	12	19106844	*	rs2970836	D	19259778	rs2970836	A	G	0.2697	-0.0115	0.002	5.1e-09	682247	19259778	19106844	12	19106844	12	19106844	*	D	-0.444444	-5.75
chr12:19108366:C:G	C	G	0.1964	0.0081	0.179	0.2239	-0.0108	0.0123	0.3774	0	5.297	11	0.9159	440683	39106	401577	chr12	19108366	12	12	19108366	19108366	1	1	0.1964	173100	0.0449	12	19108366	*	rs6486938	S	19261300	rs6486938	C	G	0.1922	-0.0114	0.0022	2.4e-07	684672	19261300	19108366	12	19108366	12	19108366	*	S	-0.878049	-5.18182
chr12:19109133:A:G	A	G	0.0622	0.0047	0.0511	0.0832	-0.0221	0.0206	0.2837	22.5	14.2	11	0.2221	440683	39106	401577	chr12	19109133	12	12	19109133	19109133	1	1	0.0622	54821	0.0321	12	19109133	*	rs7976191	R	19262067	rs7976191	A	G	0.05367	-0.022	0.004	3.2e-08	713134	19262067	19109133	12	19109133	12	19109133	*	R	-1.07282	-5.5
chr12:19112987:T:C	T	C	0.0627	0.005	0.0508	0.0835	-0.0205	0.0205	0.318	21.9	14.084	11	0.2284	440683	39106	401577	chr12	19112987	12	12	19112987	19112987	1	1	0.0627	55261.6	0.0327	12	19112987	*	rs2943465	Y	19265921	rs2943465	T	C	0.0556	-0.0248	0.0039	2e-10	686547	19265921	19112987	12	19112987	12	19112987	*	Y	-1	-6.35897
chr12:19113016:A:C	A	C	0.0593	0.005	0.0492	0.0835	-0.0209	0.0205	0.3081	21.5	14.011	11	0.2324	440683	39106	401577	chr12	19113016	12	12	19113016	19113016	1	1	0.0593	52265	0.0343	12	19113016	*	rs2943466	M	19265950	rs2943466	A	C	0.05502	-0.0236	0.0039	1.2e-09	692390	19265950	19113016	12	19113016	12	19113016	*	M	-1.01951	-6.05128
chr12:19115457:C:G	C	G	0.9715	0.0012	0.967	0.9744	0.051	0.0289	0.07715	38.4	17.858	11	0.08494	440683	39106	401577	chr12	19115457	12	12	19115457	19115457	1	1	0.0285	25118.9	0.0074	12	19115457	*	rs16915082	S	19268391	rs16915082	C	G	0.97106	0.0287	0.0051	2.2e-08	691144	19268391	19115457	12	19115457	12	19115457	*	S	1.76471	5.62745
chr12:19121033:C:T	T	C	0.9388	0.0059	0.9163	0.9508	0.0205	0.0206	0.3195	18.4	13.488	11	0.2626	440683	39106	401577	chr12	19121033	12	12	19121033	19121033	1	1	0.0612	53939.6	0.0345	12	19121033	*	rs7307141	Y	19273967	rs7307141	T	C	0.94645	0.0237	0.0039	1.2e-09	691792	19273967	19121033	12	19121033	12	19121033	*	Y	0.995146	6.07692
chr12:19134482:T:A	A	T	0.8455	0.0074	0.8227	0.8788	-0.001	0.0134	0.9434	0	9.123	11	0.6106	440683	39106	401577	chr12	19134482	12	12	19134482	19134482	1	1	0.1545	136171	0.0561	12	19134482	*	rs11044430	W	19287416	rs11044430	A	T	0.8531	0.0168	0.0025	3e-11	685366	19287416	19134482	12	19134482	12	19134482	*	W	-0.0746269	6.72
chr12:19134904:G:T	T	G	0.0763	0.0044	0.0647	0.0905	0.0099	0.018	0.5807	0	6.938	11	0.8041	440683	39106	401577	chr12	19134904	12	12	19134904	19134904	1	1	0.0763	67248.2	0.0258	12	19134904	*	rs16915104	K	19287838	rs16915104	T	G	0.07519	-0.0124	0.0033	0.00015	688204	19287838	19134904	12	19134904	12	19134904	*	K	0.55	-3.75758
chr12:19135574:A:C	A	C	0.1534	0.0077	0.1217	0.1775	0.0002	0.0134	0.9901	0	9.1	11	0.6127	440683	39106	401577	chr12	19135574	12	12	19135574	19135574	1	1	0.1534	135202	0.0558	12	19135574	*	rs10505836	M	19288508	rs10505836	A	C	0.1446	-0.0145	0.0024	7.5e-10	788419	19288508	19135574	12	19135574	12	19135574	*	M	0.0149254	-6.04167
chr12:19137472:T:C	T	C	0.9232	0.0043	0.9092	0.9346	-0.01	0.0179	0.5759	0	7.179	11	0.7844	440683	39106	401577	chr12	19137472	12	12	19137472	19137472	1	1	0.0768	67688.9	0.0254	12	19137472	*	rs16915108	Y	19290406	rs16915108	T	C	0.92458	0.0115	0.0032	0.00041	688251	19290406	19137472	12	19137472	12	19137472	*	Y	-0.558659	3.59375
chr12:19138987:C:T	T	C	0.9546	0.0055	0.9368	0.9688	-0.009	0.0244	0.7121	0	4.125	11	0.9661	440683	39106	401577	chr12	19138987	12	12	19138987	19138987	1	1	0.0454	40014	0.032	12	19138987	*	rs1514832	Y	19291921	rs1514832	T	C	0.96568	0.0184	0.0052	0.00037	689416	19291921	19138987	12	19138987	12	19138987	*	Y	-0.368852	3.53846
chr12:19142051:T:A	A	T	0.0238	0.0024	0.0164	0.0329	-0.0391	0.0318	0.2188	34.4	16.773	11	0.1148	440683	39106	401577	chr12	19142051	12	12	19142051	19142051	1	1	0.0238	20976.5	0.0165	12	19142051	*	rs16915116	W	19294985	rs16915116	A	T	0.02426	-0.0299	0.0058	2.3e-07	688068	19294985	19142051	12	19142051	12	19142051	*	W	-1.22956	-5.15517
chr12:19142235:G:A	A	G	0.7899	0.0133	0.7538	0.8166	0.0057	0.0119	0.6314	28	15.268	11	0.1705	440683	39106	401577	chr12	19142235	12	12	19142235	19142235	1	1	0.2101	185175	0.0628	12	19142235	*	rs7960282	R	19295169	rs7960282	A	G	0.8129	0.0138	0.0023	1e-09	682994	19295169	19142235	12	19142235	12	19142235	*	R	0.478992	6
chr12:19146880:T:G	T	G	0.9172	0.0042	0.9109	0.9288	0.0259	0.0174	0.1361	0	7.356	11	0.7696	440683	39106	401577	chr12	19146880	12	12	19146880	19146880	1	1	0.0828	72977.1	0.0179	12	19146880	*	rs16915126	K	19299814	rs16915126	T	G	0.92019	0.0132	0.0032	3.8e-05	688636	19299814	19146880	12	19146880	12	19146880	*	K	1.48851	4.125
chr12:19150838:T:C	T	C	0.1804	0.0146	0.1508	0.2158	-0.0104	0.0125	0.4082	0	6.771	11	0.8173	440683	39106	401577	chr12	19150838	12	12	19150838	19150838	1	1	0.1804	158998	0.065	12	19150838	*	rs1514831	Y	19303772	rs1514831	T	C	0.1634	-0.0131	0.0024	3e-08	686648	19303772	19150838	12	19150838	12	19150838	*	Y	-0.832	-5.45833
chr12:19158929:A:T	A	T	0.9173	0.004	0.9103	0.9274	0.0282	0.0174	0.1048	0	7.068	11	0.7935	440683	39106	401577	chr12	19158929	12	12	19158929	19158929	1	1	0.0827	72889	0.0171	12	19158929	*	rs16915133	W	19311863	rs16915133	A	T	0.92142	0.0127	0.0032	5.8e-05	691926	19311863	19158929	12	19158929	12	19158929	*	W	1.62069	3.96875
chr12:19159287:C:G	C	G	0.284	0.0188	0.2473	0.3394	-0.0101	0.0107	0.3456	0	8.849	11	0.6358	440683	39106	401577	chr12	19159287	12	12	19159287	19159287	1	1	0.284	250308	0.0921	12	19159287	*	rs1399471	S	19312221	rs1399471	C	G	0.2608	-0.0131	0.002	2.7e-11	689884	19312221	19159287	12	19159287	12	19159287	*	S	-0.943925	-6.55
chr12:19161981:A:T	A	T	0.2844	0.0178	0.2467	0.3388	-0.0092	0.0107	0.3894	0	9.012	11	0.6208	440683	39106	401577	chr12	19161981	12	12	19161981	19161981	1	1	0.2844	250660	0.0921	12	19161981	*	rs954976	W	19314915	rs954976	A	T	0.2611	-0.0131	0.002	2.7e-11	690002	19314915	19161981	12	19161981	12	19161981	*	W	-0.859813	-6.55
chr12:19162383:C:T	T	C	0.8173	0.0139	0.7883	0.848	0.0095	0.0125	0.445	0	6.992	11	0.7998	440683	39106	401577	chr12	19162383	12	12	19162383	19162383	1	1	0.1827	161026	0.0597	12	19162383	*	rs969235	Y	19315317	rs969235	T	C	0.8366	0.0124	0.0023	9.9e-08	692120	19315317	19162383	12	19162383	12	19162383	*	Y	0.76	5.3913
chr12:19164148:T:C	T	C	0.1809	0.0137	0.1494	0.2141	-0.0107	0.0126	0.3955	0	6.955	11	0.8027	440683	39106	401577	chr12	19164148	12	12	19164148	19164148	1	1	0.1809	159439	0.0647	12	19164148	*	rs10841162	Y	19317082	rs10841162	T	C	0.1636	-0.0121	0.0023	2.1e-07	691866	19317082	19164148	12	19164148	12	19164148	*	Y	-0.849206	-5.26087
chr12:19167309:C:T	T	C	0.8171	0.0129	0.7845	0.8483	0.0088	0.0125	0.4817	0	7.548	11	0.7531	440683	39106	401577	chr12	19167309	12	12	19167309	19167309	1	1	0.1829	161202	0.0638	12	19167309	*	rs10841164	Y	19320243	rs10841164	T	C	0.8348	0.0125	0.0023	7.8e-08	692588	19320243	19167309	12	19167309	12	19167309	*	Y	0.704	5.43478
chr12:19172693:G:T	T	G	0.1504	0.0118	0.1249	0.1762	-0.0127	0.0134	0.3443	0	9.46	11	0.5795	440683	39106	401577	chr12	19172693	12	12	19172693	19172693	1	1	0.1504	132557	0.0513	12	19172693	*	rs4764465	K	19325627	rs4764465	T	G	0.1431	-0.0111	0.0025	6.7e-06	691792	19325627	19172693	12	19172693	12	19172693	*	K	-0.947761	-4.44
chr12:19178092:C:T	T	C	0.8857	0.0065	0.8666	0.903	0.0199	0.0152	0.19	0	8.505	11	0.6675	440683	39106	401577	chr12	19178092	12	12	19178092	19178092	1	1	0.1143	100740	0.0364	12	19178092	*	rs4561260	Y	19331026	rs4561260	T	C	0.8966	0.0139	0.0028	8.1e-07	692506	19331026	19178092	12	19178092	12	19178092	*	Y	1.30921	4.96429
chr12:19183566:G:C	C	G	0.7166	0.018	0.6603	0.7532	0.0117	0.0107	0.274	0	8.847	11	0.636	440683	39106	401577	chr12	19183566	12	12	19183566	19183566	1	1	0.2834	249779	0.0929	12	19183566	*	rs10841173	S	19336500	rs10841173	C	G	0.7386	0.013	0.002	3.6e-11	690131	19336500	19183566	12	19183566	12	19183566	*	S	1.09346	6.5
chr12:19191284:G:A	A	G	0.7284	0.0193	0.6735	0.7659	0.0144	0.0108	0.1834	0	9.084	11	0.6141	440683	39106	401577	chr12	19191284	12	12	19191284	19191284	1	1	0.2716	239379	0.0924	12	19191284	*	rs10770448	R	19344218	rs10770448	A	G	0.7496	0.0124	0.002	5.7e-10	689429	19344218	19191284	12	19191284	12	19191284	*	R	1.33333	6.2
chr12:19195989:G:A	A	G	0.077	0.0042	0.0656	0.0902	-0.0049	0.0178	0.7839	0	9.5	11	0.5758	440683	39106	401577	chr12	19195989	12	12	19195989	19195989	1	1	0.077	67865.2	0.0246	12	19195989	*	rs17322468	R	19348923	rs17322468	A	G	0.07893	-0.0114	0.0032	0.00041	692379	19348923	19195989	12	19195989	12	19195989	*	R	-0.275281	-3.5625
chr12:19196088:A:G	A	G	0.9185	0.005	0.9103	0.9292	0.0238	0.0175	0.1744	0	8.17	11	0.698	440683	39106	401577	chr12	19196088	12	12	19196088	19196088	1	1	0.0815	71831.3	0.0189	12	19196088	*	rs16915154	R	19349022	rs16915154	A	G	0.92171	0.0131	0.0032	4.3e-05	691840	19349022	19196088	12	19196088	12	19196088	*	R	1.36	4.09375
chr12:19197259:C:T	T	C	0.7253	0.0192	0.6717	0.7601	0.0136	0.0108	0.2054	0	9.81	11	0.5476	440683	39106	401577	chr12	19197259	12	12	19197259	19197259	1	1	0.2747	242111	0.0884	12	19197259	*	rs2417772	Y	19350193	rs2417772	T	C	0.747	0.0125	0.002	3.9e-10	691019	19350193	19197259	12	19197259	12	19197259	*	Y	1.25926	6.25
chr12:19201616:T:C	T	C	0.1937	0.0146	0.1618	0.2391	-0.0058	0.0122	0.6339	0	9.26	11	0.5979	440683	39106	401577	chr12	19201616	12	12	19201616	19201616	1	1	0.1937	170721	0.0773	12	19201616	*	rs1586843	Y	19354550	rs1586843	T	C	0.1743	-0.0102	0.0025	5.4e-05	527954	19354550	19201616	12	19201616	12	19201616	*	Y	-0.47541	-4.08
chr12:19203571:T:A	A	T	0.0775	0.0041	0.0661	0.0905	-0.0039	0.0178	0.828	0	9.56	11	0.5704	440683	39106	401577	chr12	19203571	12	12	19203571	19203571	1	1	0.0775	68305.9	0.0244	12	19203571	*	rs1552750	W	19356505	rs1552750	A	T	0.07706	-0.0115	0.0032	0.00033	692160	19356505	19203571	12	19203571	12	19203571	*	W	-0.219101	-3.59375
chr12:19206552:T:A	A	T	0.7293	0.0186	0.6758	0.7658	0.0138	0.0108	0.202	0	9.311	11	0.5932	440683	39106	401577	chr12	19206552	12	12	19206552	19206552	1	1	0.2707	238586	0.09	12	19206552	*	rs7306560	W	19359486	rs7306560	A	T	0.7495	0.0126	0.002	3e-10	692163	19359486	19206552	12	19206552	12	19206552	*	W	1.27778	6.3
chr12:19207785:A:G	A	G	0.1894	0.0144	0.157	0.2377	-0.0079	0.0123	0.5233	0	8.427	11	0.6746	440683	39106	401577	chr12	19207785	12	12	19207785	19207785	1	1	0.1894	166931	0.0807	12	19207785	*	rs965861	R	19360719	rs965861	A	G	0.173	-0.0098	0.0024	5e-05	685137	19360719	19207785	12	19207785	12	19207785	*	R	-0.642276	-4.08333
chr12:19209456:C:T	T	C	0.8107	0.0143	0.7632	0.8415	0.004	0.0124	0.7487	0	10.546	11	0.482	440683	39106	401577	chr12	19209456	12	12	19209456	19209456	1	1	0.1893	166843	0.0783	12	19209456	*	rs7310796	Y	19362390	rs7310796	T	C	0.8309	0.01	0.0023	1.8e-05	690528	19362390	19209456	12	19209456	12	19209456	*	Y	0.322581	4.34783
chr12:19210244:G:T	T	G	0.8632	0.0116	0.8316	0.8857	0.0175	0.0141	0.2132	0	8.989	11	0.6229	440683	39106	401577	chr12	19210244	12	12	19210244	19210244	1	1	0.1368	120571	0.0541	12	19210244	*	rs4550272	K	19363178	rs4550272	T	G	0.8693	0.0117	0.0027	9.8e-06	692089	19363178	19210244	12	19210244	12	19210244	*	K	1.24113	4.33333
chr12:19211014:C:T	T	C	0.0806	0.0048	0.0686	0.0881	-0.021	0.0176	0.2326	0	8.751	11	0.6448	440683	39106	401577	chr12	19211014	12	12	19211014	19211014	1	1	0.0806	71038.1	0.0195	12	19211014	*	rs7399293	Y	19363948	rs7399293	T	C	0.0791	-0.0133	0.0032	2.8e-05	692405	19363948	19211014	12	19211014	12	19211014	*	Y	-1.19318	-4.15625
chr12:19212864:C:T	T	C	0.8631	0.0082	0.8308	0.883	0.0044	0.014	0.7537	9.2	12.118	11	0.3549	440683	39106	401577	chr12	19212864	12	12	19212864	19212864	1	1	0.1369	120659	0.0522	12	19212864	*	rs11044451	Y	19365798	rs11044451	T	C	0.8671	0.0105	0.0026	6.7e-05	692014	19365798	19212864	12	19212864	12	19212864	*	Y	0.314286	4.03846
chr12:19214655:C:G	C	G	0.9191	0.005	0.9109	0.9315	0.021	0.0175	0.2323	0	8.339	11	0.6827	440683	39106	401577	chr12	19214655	12	12	19214655	19214655	1	1	0.0809	71302.5	0.0206	12	19214655	*	rs12424619	S	19367589	rs12424619	C	G	0.92154	0.013	0.0032	4.4e-05	692451	19367589	19214655	12	19214655	12	19214655	*	S	1.2	4.0625
chr12:19215886:G:A	A	G	0.7253	0.0185	0.6725	0.7609	0.0129	0.0108	0.2326	0	10.087	11	0.5226	440683	39106	401577	chr12	19215886	12	12	19215886	19215886	1	1	0.2747	242111	0.0884	12	19215886	*	rs10841180	R	19368820	rs10841180	A	G	0.7464	0.0125	0.002	4.2e-10	691872	19368820	19215886	12	19215886	12	19215886	*	R	1.19444	6.25
chr12:19217834:T:G	T	G	0.1929	0.0145	0.162	0.24	-0.0065	0.0122	0.5943	0	9.887	11	0.5406	440683	39106	401577	chr12	19217834	12	12	19217834	19217834	1	1	0.1929	170016	0.078	12	19217834	*	rs10841184	K	19370768	rs10841184	T	G	0.1754	-0.0094	0.0023	4.3e-05	691861	19370768	19217834	12	19217834	12	19217834	*	K	-0.532787	-4.08696
chr12:19218612:T:C	T	C	0.1931	0.0145	0.1621	0.2407	-0.0064	0.0122	0.5988	0	9.489	11	0.5768	440683	39106	401577	chr12	19218612	12	12	19218612	19218612	1	1	0.1931	170192	0.0786	12	19218612	*	rs7399032	Y	19371546	rs7399032	T	C	0.1749	-0.0094	0.0023	4.4e-05	691898	19371546	19218612	12	19218612	12	19218612	*	Y	-0.52459	-4.08696
chr12:19219423:A:G	A	G	0.1924	0.0155	0.1594	0.2411	-0.0061	0.0122	0.6175	0	9.93	11	0.5367	440683	39106	401577	chr12	19219423	12	12	19219423	19219423	1	1	0.1924	169575	0.0817	12	19219423	*	rs9805106	R	19372357	rs9805106	A	G	0.1749	-0.0092	0.0022	2.2e-05	794635	19372357	19219423	12	19219423	12	19219423	*	R	-0.5	-4.18182
chr12:19223517:C:T	T	C	0.7247	0.0188	0.6703	0.7599	0.0131	0.0108	0.2238	0	10.177	11	0.5146	440683	39106	401577	chr12	19223517	12	12	19223517	19223517	1	1	0.2753	242640	0.0896	12	19223517	*	rs1492129	Y	19376451	rs1492129	T	C	0.7466	0.0123	0.002	7.4e-10	690899	19376451	19223517	12	19223517	12	19223517	*	Y	1.21296	6.15
chr12:19224644:G:C	C	G	0.8062	0.0143	0.7586	0.8376	0.0065	0.0122	0.5934	0	9.352	11	0.5894	440683	39106	401577	chr12	19224644	12	12	19224644	19224644	1	1	0.1938	170809	0.079	12	19224644	*	rs7397459	S	19377578	rs7397459	C	G	0.8274	0.0094	0.0023	4.7e-05	691023	19377578	19224644	12	19224644	12	19224644	*	S	0.532787	4.08696
chr12:19226759:A:G	A	G	0.2818	0.0185	0.2474	0.3332	-0.0173	0.0107	0.1066	0	9.886	11	0.5407	440683	39106	401577	chr12	19226759	12	12	19226759	19226759	1	1	0.2818	248369	0.0858	12	19226759	*	rs10841188	R	19379693	rs10841188	A	G	0.2612	-0.0129	0.002	7.9e-11	689645	19379693	19226759	12	19226759	12	19226759	*	R	-1.61682	-6.45
chr12:19227958:A:G	A	G	0.9	0.005	0.8835	0.9112	0.0142	0.0159	0.3712	9.9	12.203	11	0.3486	440683	39106	401577	chr12	19227958	12	12	19227958	19227958	1	1	0.1	88136.6	0.0277	12	19227958	*	rs7970072	R	19380892	rs7970072	A	G	0.8974	0.0155	0.0028	4.4e-08	691134	19380892	19227958	12	19227958	12	19227958	*	R	0.893082	5.53571
chr12:19228450:T:C	T	C	0.195	0.0121	0.1652	0.24	-0.0098	0.0122	0.4221	30.1	15.745	11	0.1509	440683	39106	401577	chr12	19228450	12	12	19228450	19228450	1	1	0.195	171866	0.0748	12	19228450	*	rs10770452	Y	19381384	rs10770452	T	C	0.1825	-0.0124	0.0023	6.6e-08	690369	19381384	19228450	12	19228450	12	19228450	*	Y	-0.803279	-5.3913
chr12:19241226:G:A	A	G	0.7174	0.0184	0.6633	0.753	0.0181	0.0107	0.09077	0	9.825	11	0.5462	440683	39106	401577	chr12	19241226	12	12	19241226	19241226	1	1	0.2826	249074	0.0897	12	19241226	*	rs10770454	R	19394160	rs10770454	A	G	0.7388	0.0128	0.002	1e-10	689382	19394160	19241226	12	19241226	12	19241226	*	R	1.69159	6.4
chr12:19247240:A:G	A	G	0.2823	0.0184	0.248	0.3371	-0.0185	0.0107	0.0835	0	10.414	11	0.4936	440683	39106	401577	chr12	19247240	12	12	19247240	19247240	1	1	0.2823	248810	0.0891	12	19247240	*	rs11044461	R	19400174	rs11044461	A	G	0.2615	-0.0127	0.002	1.2e-10	690548	19400174	19247240	12	19247240	12	19247240	*	R	-1.72897	-6.35
chr12:19247652:G:A	A	G	0.1111	0.0041	0.0964	0.1226	-0.0216	0.0151	0.1537	29.8	15.663	11	0.1541	440683	39106	401577	chr12	19247652	12	12	19247652	19247652	1	1	0.1111	97919.8	0.0262	12	19247652	*	rs7979433	D	19400586	rs7979433	A	G	0.1118	-0.0161	0.0027	4.1e-09	692235	19400586	19247652	12	19247652	12	19247652	*	D	-1.43046	-5.96296
chr12:19275075:T:A	A	T	0.8058	0.0112	0.7554	0.8372	0.0075	0.0122	0.5406	25.2	14.715	11	0.1959	440683	39106	401577	chr12	19275075	12	12	19275075	19275075	1	1	0.1942	171161	0.0818	12	19275075	*	rs2279537	W	19428009	rs2279537	A	T	0.8217	0.0114	0.0023	1e-06	637789	19428009	19275075	12	19275075	12	19275075	*	W	0.614754	4.95652
chr12:19281049:G:C	C	G	0.7297	0.02	0.6698	0.7603	0.0022	0.0108	0.8371	0	5.882	11	0.8811	440683	39106	401577	chr12	19281049	12	12	19281049	19281049	1	1	0.2703	238233	0.0905	12	19281049	*	rs11044476	V	19433983	rs11044476	C	G	0.756	0.0092	0.002	5.8e-06	687964	19433983	19281049	12	19281049	12	19281049	*	V	0.203704	4.6
chr12:19356971:A:T	A	T	0.2733	0.0207	0.2378	0.3332	-0.0081	0.0109	0.4584	0	5.118	11	0.9253	440683	39106	401577	chr12	19356971	12	12	19356971	19356971	1	1	0.2733	240877	0.0954	12	19356971	*	rs10082906	W	19509905	rs10082906	A	T	0.2505	-0.0077	0.002	0.00014	689237	19509905	19356971	12	19356971	12	19356971	*	W	-0.743119	-3.85
chr12:19387160:A:G	A	G	0.6775	0.008	0.6611	0.6991	0.009	0.0102	0.3777	0	10.258	11	0.5073	440683	39106	401577	chr12	19387160	12	12	19387160	19387160	1	1	0.3225	284241	0.038	12	19387160	*	rs2961370	R	19540094	rs2961370	A	G	0.6866	0.0067	0.0019	0.00035	692428	19540094	19387160	12	19387160	12	19387160	*	R	0.882353	3.52632
chr12:19388267:C:T	T	C	0.028	0.0042	0.0216	0.0377	-0.0054	0.0293	0.8532	36	17.184	11	0.1026	440683	39106	401577	chr12	19388267	12	12	19388267	19388267	1	1	0.028	24678.2	0.0161	12	19388267	*	rs11044522	Y	19541201	rs11044522	T	C	0.02877	-0.0256	0.0053	1.4e-06	678612	19541201	19388267	12	19388267	12	19388267	*	Y	-0.1843	-4.83019
chr12:19389229:G:A	A	G	0.0276	0.0042	0.02	0.0376	-0.0041	0.0295	0.8895	34.3	16.74	11	0.1158	440683	39106	401577	chr12	19389229	12	12	19389229	19389229	1	1	0.0276	24325.7	0.0176	12	19389229	*	rs846560	R	19542163	rs846560	A	G	0.02719	-0.026	0.0053	8.6e-07	690679	19542163	19389229	12	19389229	12	19389229	*	R	-0.138983	-4.90566
chr12:19389535:A:T	A	T	0.7074	0.0088	0.6901	0.7239	0.0069	0.0105	0.5103	0	8.417	11	0.6756	440683	39106	401577	chr12	19389535	12	12	19389535	19389535	1	1	0.2926	257888	0.0338	12	19389535	*	rs817934	W	19542469	rs817934	A	T	0.7099	0.0075	0.0018	4e-05	780384	19542469	19389535	12	19389535	12	19389535	*	W	0.657143	4.16667
chr12:19392103:G:A	A	G	0.028	0.0041	0.0212	0.0378	-0.0047	0.0294	0.8723	34.8	16.874	11	0.1117	440683	39106	401577	chr12	19392103	12	12	19392103	19392103	1	1	0.028	24678.2	0.0166	12	19392103	*	rs2417795	R	19545037	rs2417795	A	G	0.0273	-0.022	0.0058	0.00015	527690	19545037	19392103	12	19392103	12	19392103	*	R	-0.159864	-3.7931
chr12:19404010:G:T	T	G	0.5575	0.0094	0.5459	0.5864	0.0169	0.0097	0.08081	0	7.639	11	0.7452	440683	39106	401577	chr12	19404010	12	12	19404010	19404010	1	1	0.4425	390004	0.0405	12	19404010	*	rs12422347	K	19556944	rs12422347	T	G	0.5739	0.0083	0.0018	2.2e-06	677306	19556944	19404010	12	19404010	12	19404010	*	K	1.74227	4.61111
chr12:19405620:G:A	A	G	0.0298	0.0035	0.0241	0.0346	-0.024	0.0286	0.4013	35	16.935	11	0.1098	440683	39106	401577	chr12	19405620	12	12	19405620	19405620	1	1	0.0298	26264.7	0.0105	12	19405620	*	rs11044530	R	19558554	rs11044530	A	G	0.0321	-0.0218	0.0049	8.1e-06	687725	19558554	19405620	12	19405620	12	19405620	*	R	-0.839161	-4.44898
chr12:19407347:T:C	T	C	0.4398	0.0091	0.4112	0.4554	-0.015	0.0096	0.1208	0	8.543	11	0.664	440683	39106	401577	chr12	19407347	12	12	19407347	19407347	1	1	0.4398	387625	0.0442	12	19407347	*	rs11044531	B	19560281	rs11044531	T	C	0.4309	-0.0086	0.0018	9.7e-07	681057	19560281	19407347	12	19407347	12	19407347	*	B	-1.5625	-4.77778
chr12:19409296:T:C	T	C	0.9699	0.0032	0.965	0.9743	0.033	0.0281	0.2396	46.7	20.63	11	0.03742	440683	39106	401577	chr12	19409296	12	12	19409296	19409296	1	1	0.0301	26529.1	0.0093	12	19409296	*	rs11044534	Y	19562230	rs11044534	T	C	0.96738	0.0204	0.0048	2e-05	690329	19562230	19409296	12	19409296	12	19409296	*	Y	1.17438	4.25
chr12:19411222:C:T	T	C	0.0283	0.0036	0.0225	0.0333	-0.0274	0.029	0.3441	33.2	16.466	11	0.1247	440683	39106	401577	chr12	19411222	12	12	19411222	19411222	1	1	0.0283	24942.7	0.0108	12	19411222	*	rs11044536	Y	19564156	rs11044536	T	C	0.0321	-0.0217	0.0048	6.9e-06	681748	19564156	19411222	12	19411222	12	19411222	*	Y	-0.944828	-4.52083
chr12:19411788:A:C	A	C	0.97	0.0032	0.965	0.9742	0.0313	0.0281	0.2644	45.8	20.291	11	0.04151	440683	39106	401577	chr12	19411788	12	12	19411788	19411788	1	1	0.03	26441	0.0092	12	19411788	*	rs12230494	M	19564722	rs12230494	A	C	0.96749	0.0208	0.0047	1.1e-05	682651	19564722	19411788	12	19411788	12	19411788	*	M	1.11388	4.42553
chr12:19412200:A:G	A	G	0.9717	0.0036	0.9667	0.9775	0.0274	0.029	0.344	33.2	16.465	11	0.1247	440683	39106	401577	chr12	19412200	12	12	19412200	19412200	1	1	0.0283	24942.7	0.0108	12	19412200	*	rs11044537	R	19565134	rs11044537	A	G	0.9679	0.0219	0.0048	5.6e-06	681560	19565134	19412200	12	19412200	12	19412200	*	R	0.944828	4.5625
chr12:19413623:G:A	A	G	0.0283	0.0035	0.0225	0.0333	-0.0279	0.0289	0.3354	33.1	16.45	11	0.1252	440683	39106	401577	chr12	19413623	12	12	19413623	19413623	1	1	0.0283	24942.7	0.0108	12	19413623	*	rs11044543	R	19566557	rs11044543	A	G	0.0321	-0.0215	0.0048	8.2e-06	689671	19566557	19413623	12	19413623	12	19413623	*	R	-0.965398	-4.47917
chr12:19414674:C:T	T	C	0.0284	0.0035	0.0225	0.0333	-0.0277	0.0289	0.3375	33.1	16.439	11	0.1256	440683	39106	401577	chr12	19414674	12	12	19414674	19414674	1	1	0.0284	25030.8	0.0108	12	19414674	*	rs11044545	Y	19567608	rs11044545	T	C	0.03192	-0.022	0.0048	4.9e-06	681552	19567608	19414674	12	19414674	12	19414674	*	Y	-0.958478	-4.58333
chr12:19419992:A:C	A	C	0.9716	0.0036	0.9667	0.9775	0.031	0.0289	0.2839	33.8	16.627	11	0.1194	440683	39106	401577	chr12	19419992	12	12	19419992	19419992	1	1	0.0284	25030.8	0.0108	12	19419992	*	rs11044551	M	19572926	rs11044551	A	C	0.96808	0.0218	0.0048	5.9e-06	681499	19572926	19419992	12	19419992	12	19419992	*	M	1.07266	4.54167
chr12:19423521:C:T	T	C	0.0301	0.0032	0.0258	0.0349	-0.0329	0.028	0.2406	46.4	20.521	11	0.03868	440683	39106	401577	chr12	19423521	12	12	19423521	19423521	1	1	0.0301	26529.1	0.0091	12	19423521	*	rs12230328	Y	19576455	rs12230328	T	C	0.03297	-0.0213	0.0047	6.8e-06	689504	19576455	19423521	12	19423521	12	19423521	*	Y	-1.175	-4.53191
chr12:19426475:G:A	A	G	0.0284	0.0036	0.0225	0.0333	-0.031	0.0289	0.283	33.8	16.604	11	0.1201	440683	39106	401577	chr12	19426475	12	12	19426475	19426475	1	1	0.0284	25030.8	0.0108	12	19426475	*	rs12231477	R	19579409	rs12231477	A	G	0.03192	-0.0209	0.0048	1.3e-05	689557	19579409	19426475	12	19426475	12	19426475	*	R	-1.07266	-4.35417
chr12:19428235:C:A	A	C	0.5323	0.0072	0.5197	0.5498	0.0131	0.0096	0.1723	0	5.861	11	0.8825	440683	39106	401577	chr12	19428235	12	12	19428235	19428235	1	1	0.4677	412215	0.0301	12	19428235	*	rs10770482	M	19581169	rs10770482	A	C	0.5397	0.0084	0.0017	1.3e-06	683358	19581169	19428235	12	19428235	12	19428235	*	M	1.36458	4.94118
chr12:19431199:G:T	T	G	0.5335	0.0084	0.5202	0.5499	0.0136	0.0096	0.1556	0	5.79	11	0.887	440683	39106	401577	chr12	19431199	12	12	19431199	19431199	1	1	0.4665	411157	0.0297	12	19431199	*	rs10841228	K	19584133	rs10841228	T	G	0.5398	0.0086	0.0017	6.4e-07	689021	19584133	19431199	12	19431199	12	19431199	*	K	1.41667	5.05882
chr12:19436528:G:A	A	G	0.6051	0.0088	0.5896	0.6262	0.0133	0.0098	0.1747	0	8.687	11	0.6507	440683	39106	401577	chr12	19436528	12	12	19436528	19436528	1	1	0.3949	348051	0.0366	12	19436528	*	rs10841229	R	19589462	rs10841229	A	G	0.6142	0.0077	0.0018	1.2e-05	691041	19589462	19436528	12	19436528	12	19436528	*	R	1.35714	4.27778
chr12:19436786:G:A	A	G	0.0284	0.0036	0.0225	0.0335	-0.0314	0.0289	0.2771	33.9	16.648	11	0.1187	440683	39106	401577	chr12	19436786	12	12	19436786	19436786	1	1	0.0284	25030.8	0.011	12	19436786	*	rs11044558	R	19589720	rs11044558	A	G	0.03169	-0.0213	0.0048	9.6e-06	689335	19589720	19436786	12	19436786	12	19436786	*	R	-1.08651	-4.4375
chr12:19437874:C:T	T	C	0.0285	0.0036	0.0227	0.0335	-0.0269	0.0288	0.3512	31.8	16.139	11	0.1361	440683	39106	401577	chr12	19437874	12	12	19437874	19437874	1	1	0.0285	25118.9	0.0108	12	19437874	*	rs12228394	Y	19590808	rs12228394	T	C	0.03321	-0.0225	0.0048	2.7e-06	689290	19590808	19437874	12	19437874	12	19437874	*	Y	-0.934028	-4.6875
chr12:19444043:G:A	A	G	0.0285	0.0036	0.0226	0.0334	-0.0275	0.0289	0.3402	32.4	16.271	11	0.1314	440683	39106	401577	chr12	19444043	12	12	19444043	19444043	1	1	0.0285	25118.9	0.0108	12	19444043	*	rs4963525	R	19596977	rs4963525	A	G	0.03175	-0.0215	0.0048	7.6e-06	689321	19596977	19444043	12	19444043	12	19444043	*	R	-0.951557	-4.47917
chr12:19445798:C:A	A	C	0.0285	0.0036	0.0227	0.0335	-0.0278	0.0288	0.3345	32.8	16.359	11	0.1283	440683	39106	401577	chr12	19445798	12	12	19445798	19445798	1	1	0.0285	25118.9	0.0108	12	19445798	*	rs11044563	M	19598732	rs11044563	A	C	0.03186	-0.0217	0.0048	6.4e-06	689320	19598732	19445798	12	19445798	12	19445798	*	M	-0.965278	-4.52083
chr12:19446022:C:A	A	C	0.5334	0.0081	0.5212	0.5498	0.0141	0.0096	0.1413	0	5.615	11	0.8978	440683	39106	401577	chr12	19446022	12	12	19446022	19446022	1	1	0.4666	411245	0.0286	12	19446022	*	rs4573775	M	19598956	rs4573775	A	C	0.5398	0.0087	0.0017	5.9e-07	686893	19598956	19446022	12	19446022	12	19446022	*	M	1.46875	5.11765
chr12:19446151:T:C	T	C	0.9715	0.0036	0.9665	0.9773	0.0278	0.0288	0.3357	32.7	16.343	11	0.1289	440683	39106	401577	chr12	19446151	12	12	19446151	19446151	1	1	0.0285	25118.9	0.0108	12	19446151	*	rs11044564	Y	19599085	rs11044564	T	C	0.96819	0.0218	0.0048	6.1e-06	689308	19599085	19446151	12	19446151	12	19446151	*	Y	0.965278	4.54167
chr12:19447298:T:C	T	C	0.4647	0.0078	0.4485	0.4766	-0.0145	0.0096	0.1284	0	6.457	11	0.8412	440683	39106	401577	chr12	19447298	12	12	19447298	19447298	1	1	0.4647	409571	0.0281	12	19447298	*	rs7297431	Y	19600232	rs7297431	T	C	0.4597	-0.0087	0.0017	5.4e-07	689720	19600232	19447298	12	19447298	12	19447298	*	Y	-1.51042	-5.11765
chr12:19448607:A:T	A	T	0.4683	0.0073	0.4502	0.4807	-0.0145	0.0096	0.1299	0	5.737	11	0.8903	440683	39106	401577	chr12	19448607	12	12	19448607	19448607	1	1	0.4683	412744	0.0305	12	19448607	*	rs10841230	W	19601541	rs10841230	A	T	0.4607	-0.0086	0.0017	6e-07	689775	19601541	19448607	12	19448607	12	19448607	*	W	-1.51042	-5.05882
chr12:19448640:A:G	A	G	0.9714	0.0036	0.9665	0.9771	0.0275	0.0288	0.3391	31.5	16.062	11	0.1388	440683	39106	401577	chr12	19448640	12	12	19448640	19448640	1	1	0.0286	25207.1	0.0106	12	19448640	*	rs11044569	R	19601574	rs11044569	A	G	0.96808	0.0228	0.0048	2.1e-06	689617	19601574	19448640	12	19448640	12	19448640	*	R	0.954861	4.75
chr12:19450130:C:A	A	C	0.5257	0.0087	0.5103	0.547	0.0136	0.0096	0.1554	0	5.644	11	0.896	440683	39106	401577	chr12	19450130	12	12	19450130	19450130	1	1	0.4743	418032	0.0367	12	19450130	*	rs10841232	M	19603064	rs10841232	A	C	0.5363	0.0087	0.0017	4.7e-07	688713	19603064	19450130	12	19450130	12	19450130	*	M	1.41667	5.11765
chr12:19456330:A:G	A	G	0.9729	0.0032	0.9678	0.9781	0.0371	0.0295	0.2093	39.6	18.215	11	0.07673	440683	39106	401577	chr12	19456330	12	12	19456330	19456330	1	1	0.0271	23885	0.0103	12	19456330	*	rs11044573	R	19609264	rs11044573	A	G	0.96925	0.0223	0.0049	6.1e-06	689228	19609264	19456330	12	19456330	12	19456330	*	R	1.25763	4.55102
chr12:19461226:A:G	A	G	0.9729	0.0032	0.9678	0.9781	0.0356	0.0296	0.228	39.8	18.284	11	0.07522	440683	39106	401577	chr12	19461226	12	12	19461226	19461226	1	1	0.0271	23885	0.0103	12	19461226	*	rs3283	R	19614160	rs3283	A	G	0.96954	0.0223	0.0049	6e-06	689366	19614160	19461226	12	19461226	12	19461226	*	R	1.2027	4.55102
chr12:19462307:C:T	T	C	0.0271	0.0032	0.0219	0.0323	-0.0361	0.0296	0.2216	39.7	18.25	11	0.07596	440683	39106	401577	chr12	19462307	12	12	19462307	19462307	1	1	0.0271	23885	0.0104	12	19462307	*	rs4963535	Y	19615241	rs4963535	T	C	0.03046	-0.0223	0.0049	6.5e-06	688092	19615241	19462307	12	19462307	12	19462307	*	Y	-1.21959	-4.55102
chr12:19463624:G:A	A	G	0.0271	0.0032	0.022	0.0323	-0.0373	0.0295	0.2065	39.9	18.303	11	0.07482	440683	39106	401577	chr12	19463624	12	12	19463624	19463624	1	1	0.0271	23885	0.0103	12	19463624	*	rs11044576	R	19616558	rs11044576	A	G	0.02976	-0.0215	0.0049	1.4e-05	688082	19616558	19463624	12	19463624	12	19463624	*	R	-1.26441	-4.38776
chr12:19467507:T:C	T	C	0.9729	0.0032	0.9678	0.9781	0.0362	0.0295	0.221	39.8	18.259	11	0.07577	440683	39106	401577	chr12	19467507	12	12	19467507	19467507	1	1	0.0271	23885	0.0103	12	19467507	*	rs11044578	Y	19620441	rs11044578	T	C	0.96954	0.0216	0.0049	1.2e-05	686247	19620441	19467507	12	19467507	12	19467507	*	Y	1.22712	4.40816
chr12:19469411:C:A	A	C	0.5269	0.0093	0.5107	0.5486	0.0142	0.0096	0.1387	0	6.021	11	0.8719	440683	39106	401577	chr12	19469411	12	12	19469411	19469411	1	1	0.4731	416974	0.0379	12	19469411	*	rs1875467	M	19622345	rs1875467	A	C	0.5378	0.0085	0.0017	7.4e-07	689882	19622345	19469411	12	19469411	12	19469411	*	M	1.47917	5
chr12:19471090:G:A	A	G	0.0271	0.0032	0.0219	0.0323	-0.0358	0.0295	0.2256	39.9	18.29	11	0.07509	440683	39106	401577	chr12	19471090	12	12	19471090	19471090	1	1	0.0271	23885	0.0104	12	19471090	*	rs11044581	R	19624024	rs11044581	A	G	0.03052	-0.0216	0.0049	1.2e-05	686308	19624024	19471090	12	19471090	12	19471090	*	R	-1.21356	-4.40816
chr12:19471194:T:C	T	C	0.9729	0.0032	0.9677	0.9781	0.0357	0.0295	0.227	39.8	18.287	11	0.07515	440683	39106	401577	chr12	19471194	12	12	19471194	19471194	1	1	0.0271	23885	0.0104	12	19471194	*	rs11044582	Y	19624128	rs11044582	T	C	0.96948	0.0216	0.0049	1.2e-05	686295	19624128	19471194	12	19471194	12	19471194	*	Y	1.21017	4.40816
chr12:19471868:C:G	C	G	0.9729	0.0032	0.9677	0.9781	0.0358	0.0295	0.226	39.9	18.304	11	0.0748	440683	39106	401577	chr12	19471868	12	12	19471868	19471868	1	1	0.0271	23885	0.0104	12	19471868	*	rs12227862	S	19624802	rs12227862	C	G	0.96948	0.0221	0.0049	7.7e-06	678197	19624802	19471868	12	19471868	12	19471868	*	S	1.21356	4.5102
chr12:19472328:T:C	T	C	0.9729	0.0032	0.9677	0.9782	0.0346	0.0296	0.2423	39.6	18.223	11	0.07655	440683	39106	401577	chr12	19472328	12	12	19472328	19472328	1	1	0.0271	23885	0.0105	12	19472328	*	rs4963537	Y	19625262	rs4963537	T	C	0.96948	0.0216	0.0049	1.2e-05	686315	19625262	19472328	12	19472328	12	19472328	*	Y	1.16892	4.40816
chr12:19472482:C:G	C	G	0.9729	0.0032	0.9677	0.9781	0.0356	0.0295	0.2276	39.8	18.283	11	0.07524	440683	39106	401577	chr12	19472482	12	12	19472482	19472482	1	1	0.0271	23885	0.0104	12	19472482	*	rs4963539	S	19625416	rs4963539	C	G	0.96948	0.0221	0.0049	7.9e-06	678194	19625416	19472482	12	19472482	12	19472482	*	S	1.20678	4.5102
chr12:19473881:A:G	A	G	0.3924	0.0101	0.3717	0.409	-0.0146	0.0098	0.1364	0	8.203	11	0.695	440683	39106	401577	chr12	19473881	12	12	19473881	19473881	1	1	0.3924	345848	0.0373	12	19473881	*	rs6486961	R	19626815	rs6486961	A	G	0.3848	-0.0076	0.0018	1.6e-05	691114	19626815	19473881	12	19473881	12	19473881	*	R	-1.4898	-4.22222
chr12:19473907:G:A	A	G	0.0271	0.0032	0.0219	0.0323	-0.0355	0.0295	0.2298	39.8	18.27	11	0.07552	440683	39106	401577	chr12	19473907	12	12	19473907	19473907	1	1	0.0271	23885	0.0104	12	19473907	*	rs11044585	R	19626841	rs11044585	A	G	0.03069	-0.0217	0.0049	1.1e-05	686325	19626841	19473907	12	19473907	12	19473907	*	R	-1.20339	-4.42857
chr12:19475683:A:C	A	C	0.3931	0.0091	0.3719	0.4086	-0.0153	0.0098	0.1184	0	7.791	11	0.7319	440683	39106	401577	chr12	19475683	12	12	19475683	19475683	1	1	0.3931	346465	0.0367	12	19475683	*	rs7968381	M	19628617	rs7968381	A	C	0.3853	-0.0074	0.0018	3.1e-05	691561	19628617	19475683	12	19475683	12	19475683	*	M	-1.56122	-4.11111
chr12:19477273:T:C	T	C	0.3934	0.0092	0.372	0.4089	-0.0148	0.0098	0.1313	0	8.056	11	0.7083	440683	39106	401577	chr12	19477273	12	12	19477273	19477273	1	1	0.3934	346729	0.0369	12	19477273	*	rs7297210	Y	19630207	rs7297210	T	C	0.3855	-0.0084	0.0019	1.1e-05	547266	19630207	19477273	12	19477273	12	19477273	*	Y	-1.5102	-4.42105
chr12:19482382:A:G	A	G	0.4645	0.0075	0.4466	0.4766	-0.016	0.0096	0.09471	0	6.408	11	0.8448	440683	39106	401577	chr12	19482382	12	12	19482382	19482382	1	1	0.4645	409395	0.03	12	19482382	*	rs7310311	R	19635316	rs7310311	A	G	0.4612	-0.0092	0.0019	8.8e-07	527724	19635316	19482382	12	19482382	12	19482382	*	R	-1.66667	-4.84211
chr12:19486082:A:G	A	G	0.9729	0.0032	0.9678	0.9781	0.0351	0.0296	0.2351	41.5	18.807	11	0.06465	440683	39106	401577	chr12	19486082	12	12	19486082	19486082	1	1	0.0271	23885	0.0103	12	19486082	*	rs12228522	R	19639016	rs12228522	A	G	0.96931	0.0224	0.0049	5.9e-06	680123	19639016	19486082	12	19486082	12	19486082	*	R	1.18581	4.57143
chr12:19486101:C:T	T	C	0.0271	0.0032	0.0219	0.0322	-0.0348	0.0295	0.2388	41.5	18.807	11	0.06464	440683	39106	401577	chr12	19486101	12	12	19486101	19486101	1	1	0.0271	23885	0.0103	12	19486101	*	rs12231406	Y	19639035	rs12231406	T	C	0.03069	-0.0224	0.0049	5.7e-06	680145	19639035	19486101	12	19486101	12	19486101	*	Y	-1.17966	-4.57143
chr12:19487758:T:G	T	G	0.9729	0.0032	0.9678	0.9781	0.0352	0.0295	0.233	41.5	18.813	11	0.06453	440683	39106	401577	chr12	19487758	12	12	19487758	19487758	1	1	0.0271	23885	0.0103	12	19487758	*	rs12227977	K	19640692	rs12227977	T	G	0.96931	0.0218	0.0049	1e-05	688263	19640692	19487758	12	19487758	12	19487758	*	K	1.19322	4.44898
chr12:19490150:T:C	T	C	0.9729	0.0032	0.9678	0.9781	0.0349	0.0295	0.238	41.5	18.818	11	0.06444	440683	39106	401577	chr12	19490150	12	12	19490150	19490150	1	1	0.0271	23885	0.0103	12	19490150	*	rs11044602	Y	19643084	rs11044602	T	C	0.96931	0.0218	0.0049	9.7e-06	686318	19643084	19490150	12	19490150	12	19490150	*	Y	1.18305	4.44898
chr12:19490270:A:C	A	C	0.9712	0.0027	0.967	0.9747	0.0374	0.0286	0.1907	52.1	22.948	11	0.01797	440683	39106	401577	chr12	19490270	12	12	19490270	19490270	1	1	0.0288	25383.3	0.0077	12	19490270	*	rs11044603	M	19643204	rs11044603	A	C	0.96895	0.0212	0.0049	1.3e-05	679190	19643204	19490270	12	19490270	12	19490270	*	M	1.30769	4.32653
chr12:19491866:T:C	T	C	0.9729	0.0032	0.9677	0.9781	0.0351	0.0295	0.2348	42	18.959	11	0.06184	440683	39106	401577	chr12	19491866	12	12	19491866	19491866	1	1	0.0271	23885	0.0104	12	19491866	*	rs11044606	B	19644800	rs11044606	T	C	0.96931	0.0219	0.0049	9.2e-06	686251	19644800	19491866	12	19491866	12	19491866	*	B	1.18983	4.46939
chr12:19492088:C:T	T	C	0.0271	0.0032	0.0219	0.0322	-0.0351	0.0295	0.2346	41.5	18.788	11	0.06501	440683	39106	401577	chr12	19492088	12	12	19492088	19492088	1	1	0.0271	23885	0.0103	12	19492088	*	rs11044607	Y	19645022	rs11044607	T	C	0.03069	-0.0226	0.0049	5e-06	678173	19645022	19492088	12	19492088	12	19492088	*	Y	-1.18983	-4.61224
chr12:19492740:A:G	A	G	0.9729	0.0032	0.9678	0.9781	0.0345	0.0295	0.2425	41.4	18.774	11	0.06527	440683	39106	401577	chr12	19492740	12	12	19492740	19492740	1	1	0.0271	23885	0.0103	12	19492740	*	rs4963543	R	19645674	rs4963543	A	G	0.96931	0.0224	0.0049	5.8e-06	677995	19645674	19492740	12	19492740	12	19492740	*	R	1.16949	4.57143
chr12:19492859:A:C	A	C	0.4644	0.0076	0.447	0.4767	-0.0161	0.0096	0.09194	0	6.374	11	0.8473	440683	39106	401577	chr12	19492859	12	12	19492859	19492859	1	1	0.4644	409306	0.0297	12	19492859	*	rs10841239	M	19645793	rs10841239	A	C	0.4609	-0.0085	0.0017	7.7e-07	690833	19645793	19492859	12	19492859	12	19492859	*	M	-1.67708	-5
chr12:19494741:T:C	T	C	0.9729	0.0032	0.9678	0.9781	0.0343	0.0295	0.2449	41.4	18.765	11	0.06544	440683	39106	401577	chr12	19494741	12	12	19494741	19494741	1	1	0.0271	23885	0.0103	12	19494741	*	rs11044613	Y	19647675	rs11044613	T	C	0.97135	0.0219	0.0049	8.8e-06	686190	19647675	19494741	12	19494741	12	19494741	*	Y	1.16271	4.46939
chr12:19494798:G:A	A	G	0.0271	0.0032	0.0219	0.0322	-0.0343	0.0295	0.2459	41.4	18.768	11	0.06539	440683	39106	401577	chr12	19494798	12	12	19494798	19494798	1	1	0.0271	23885	0.0103	12	19494798	*	rs11044614	R	19647732	rs11044614	A	G	0.02853	-0.0219	0.0049	8.8e-06	686190	19647732	19494798	12	19494798	12	19494798	*	R	-1.16271	-4.46939
chr12:19495211:A:G	A	G	0.3935	0.0093	0.3724	0.4095	-0.0147	0.0098	0.1315	0	7.953	11	0.7175	440683	39106	401577	chr12	19495211	12	12	19495211	19495211	1	1	0.3935	346818	0.0371	12	19495211	*	rs10770494	R	19648145	rs10770494	A	G	0.383	-0.0076	0.0018	1.8e-05	691500	19648145	19495211	12	19495211	12	19495211	*	R	-1.5	-4.22222
chr12:19495257:A:G	A	G	0.9729	0.0032	0.9678	0.9781	0.0343	0.0295	0.2452	41.4	18.76	11	0.06554	440683	39106	401577	chr12	19495257	12	12	19495257	19495257	1	1	0.0271	23885	0.0103	12	19495257	*	rs11044617	R	19648191	rs11044617	A	G	0.9717	0.0226	0.0049	4.6e-06	678089	19648191	19495257	12	19495257	12	19495257	*	R	1.16271	4.61224
chr12:19496162:T:C	T	C	0.4608	0.0123	0.4276	0.4765	-0.0167	0.0096	0.08131	0	5.818	11	0.8853	440683	39106	401577	chr12	19496162	12	12	19496162	19496162	1	1	0.4608	406133	0.0489	12	19496162	*	rs10770496	Y	19649096	rs10770496	T	C	0.4298	-0.0069	0.0018	8.2e-05	674007	19649096	19496162	12	19496162	12	19496162	*	Y	-1.73958	-3.83333
chr12:19504079:C:T	T	C	0.5343	0.0087	0.521	0.5519	0.0134	0.0096	0.1611	0	5.894	11	0.8803	440683	39106	401577	chr12	19504079	12	12	19504079	19504079	1	1	0.4657	410452	0.0309	12	19504079	*	rs10841245	Y	19657013	rs10841245	T	C	0.6591	0.0087	0.0017	5e-07	691849	19657013	19504079	12	19504079	12	19504079	*	Y	1.39583	5.11765
chr12:19506222:T:C	T	C	0.9729	0.0032	0.9678	0.9781	0.033	0.0295	0.2641	39	18.044	11	0.08056	440683	39106	401577	chr12	19506222	12	12	19506222	19506222	1	1	0.0271	23885	0.0103	12	19506222	*	rs12229296	Y	19659156	rs12229296	T	C	0.97141	0.022	0.0049	7.8e-06	686370	19659156	19506222	12	19506222	12	19506222	*	Y	1.11864	4.4898
chr12:19511175:T:C	T	C	0.3928	0.0102	0.3721	0.4091	-0.0139	0.0098	0.1538	0	8.074	11	0.7067	440683	39106	401577	chr12	19511175	12	12	19511175	19511175	1	1	0.3928	346201	0.037	12	19511175	*	rs10770499	Y	19664109	rs10770499	T	C	0.3857	-0.0078	0.0018	1.1e-05	691865	19664109	19511175	12	19511175	12	19511175	*	Y	-1.41837	-4.33333
chr12:19515756:C:T	T	C	0.0271	0.0032	0.0219	0.0322	-0.0326	0.0295	0.2695	38.3	17.827	11	0.08568	440683	39106	401577	chr12	19515756	12	12	19515756	19515756	1	1	0.0271	23885	0.0103	12	19515756	*	rs12229351	Y	19668690	rs12229351	T	C	0.03075	-0.0225	0.0049	5.2e-06	674545	19668690	19515756	12	19515756	12	19515756	*	Y	-1.10508	-4.59184
chr12:19516699:C:G	C	G	0.9729	0.0032	0.9678	0.9781	0.0324	0.0295	0.2725	38.4	17.849	11	0.08515	440683	39106	401577	chr12	19516699	12	12	19516699	19516699	1	1	0.0271	23885	0.0103	12	19516699	*	rs17346872	S	19669633	rs17346872	C	G	0.96925	0.0225	0.0049	5.4e-06	674553	19669633	19516699	12	19516699	12	19516699	*	S	1.09831	4.59184
chr12:19517914:A:G	A	G	0.9729	0.0032	0.9678	0.9781	0.0324	0.0295	0.2728	38.5	17.881	11	0.08438	440683	39106	401577	chr12	19517914	12	12	19517914	19517914	1	1	0.0271	23885	0.0103	12	19517914	*	rs11044635	R	19670848	rs11044635	A	G	0.96925	0.0225	0.0049	5.3e-06	674863	19670848	19517914	12	19517914	12	19517914	*	R	1.09831	4.59184
chr12:19521247:G:C	C	G	0.5291	0.0094	0.5128	0.5494	0.0148	0.0096	0.1221	0	5.603	11	0.8985	440683	39106	401577	chr12	19521247	12	12	19521247	19521247	1	1	0.4709	415035	0.0366	12	19521247	*	rs14132	S	19674181	rs14132	C	G	0.5359	0.0088	0.0017	4e-07	690871	19674181	19521247	12	19521247	12	19521247	*	S	1.54167	5.17647
chr12:19530484:T:C	T	C	0.9728	0.0032	0.9681	0.978	0.0338	0.0295	0.2526	41.9	18.929	11	0.06238	440683	39106	401577	chr12	19530484	12	12	19530484	19530484	1	1	0.0272	23973.2	0.0099	12	19530484	*	rs11044648	Y	19683418	rs11044648	T	C	0.96919	0.022	0.0049	8.5e-06	686870	19683418	19530484	12	19530484	12	19530484	*	Y	1.14576	4.4898
chr12:19530496:A:G	A	G	0.4667	0.0083	0.4474	0.4831	-0.0149	0.0095	0.1176	0	6.507	11	0.8375	440683	39106	401577	chr12	19530496	12	12	19530496	19530496	1	1	0.4667	411334	0.0357	12	19530496	*	rs1875466	R	19683430	rs1875466	A	G	0.4608	-0.0087	0.0017	5e-07	690940	19683430	19530496	12	19530496	12	19530496	*	R	-1.56842	-5.11765
chr12:19531572:G:A	A	G	0.5306	0.0082	0.5155	0.5512	0.0138	0.0096	0.1497	0	6.342	11	0.8496	440683	39106	401577	chr12	19531572	12	12	19531572	19531572	1	1	0.4694	413713	0.0357	12	19531572	*	rs10083127	R	19684506	rs10083127	A	G	0.5373	0.0088	0.0017	3.5e-07	690555	19684506	19531572	12	19531572	12	19531572	*	R	1.4375	5.17647
chr12:19533980:A:C	A	C	0.9727	0.0032	0.9678	0.978	0.0333	0.0295	0.259	41.9	18.943	11	0.06212	440683	39106	401577	chr12	19533980	12	12	19533980	19533980	1	1	0.0273	24061.3	0.0102	12	19533980	*	rs11044651	M	19686914	rs11044651	A	C	0.96919	0.0225	0.0049	5.2e-06	675138	19686914	19533980	12	19533980	12	19533980	*	M	1.12881	4.59184
chr12:19535375:T:A	A	T	0.5321	0.0085	0.5167	0.5527	0.0155	0.0096	0.1053	0	6.251	11	0.8561	440683	39106	401577	chr12	19535375	12	12	19535375	19535375	1	1	0.4679	412391	0.036	12	19535375	*	rs10841254	W	19688309	rs10841254	A	T	0.5384	0.0086	0.0017	6.7e-07	689815	19688309	19535375	12	19535375	12	19535375	*	W	1.61458	5.05882
chr12:19539427:T:C	T	C	0.9728	0.0033	0.9678	0.9782	0.0319	0.0295	0.2807	41.9	18.943	11	0.06213	440683	39106	401577	chr12	19539427	12	12	19539427	19539427	1	1	0.0272	23973.2	0.0104	12	19539427	*	rs11044657	Y	19692361	rs11044657	T	C	0.96919	0.0224	0.0049	6e-06	686754	19692361	19539427	12	19539427	12	19539427	*	Y	1.08136	4.57143
chr12:19539870:T:C	T	C	0.3897	0.0106	0.3676	0.4088	-0.0134	0.0098	0.1714	0	8.927	11	0.6286	440683	39106	401577	chr12	19539870	12	12	19539870	19539870	1	1	0.3897	343468	0.0412	12	19539870	*	rs2134136	Y	19692804	rs2134136	T	C	0.3785	-0.0076	0.0018	1.7e-05	688655	19692804	19539870	12	19539870	12	19539870	*	Y	-1.36735	-4.22222
chr12:19540178:T:C	T	C	0.9728	0.0033	0.9678	0.9783	0.0316	0.0296	0.2857	42.4	19.097	11	0.05937	440683	39106	401577	chr12	19540178	12	12	19540178	19540178	1	1	0.0272	23973.2	0.0105	12	19540178	*	rs17347491	Y	19693112	rs17347491	T	C	0.96919	0.0226	0.005	5.2e-06	676857	19693112	19540178	12	19540178	12	19540178	*	Y	1.06757	4.52
chr12:19542470:G:T	T	G	0.0272	0.0033	0.0218	0.0322	-0.0319	0.0295	0.2799	42.3	19.075	11	0.05976	440683	39106	401577	chr12	19542470	12	12	19542470	19542470	1	1	0.0272	23973.2	0.0104	12	19542470	*	rs11044658	K	19695404	rs11044658	T	G	0.03081	-0.0226	0.005	5.1e-06	675034	19695404	19542470	12	19542470	12	19542470	*	K	-1.08136	-4.52
chr12:19542540:A:T	A	T	0.9728	0.0033	0.9678	0.9782	0.0319	0.0295	0.2795	42.3	19.06	11	0.06002	440683	39106	401577	chr12	19542540	12	12	19542540	19542540	1	1	0.0272	23973.2	0.0104	12	19542540	*	rs11044660	W	19695474	rs11044660	A	T	0.96919	0.0227	0.005	4.8e-06	675010	19695474	19542540	12	19542540	12	19542540	*	W	1.08136	4.54
chr12:19544358:C:T	T	C	0.5308	0.0082	0.5158	0.551	0.014	0.0096	0.1433	0	6.057	11	0.8696	440683	39106	401577	chr12	19544358	12	12	19544358	19544358	1	1	0.4692	413537	0.0352	12	19544358	*	rs11044662	Y	19697292	rs11044662	T	C	0.5339	0.0086	0.0017	7.6e-07	687276	19697292	19544358	12	19544358	12	19544358	*	Y	1.45833	5.05882
chr12:19544773:T:A	A	T	0.6077	0.0093	0.5916	0.629	0.0128	0.0098	0.1921	0	10.033	11	0.5274	440683	39106	401577	chr12	19544773	12	12	19544773	19544773	1	1	0.3923	345760	0.0374	12	19544773	*	rs2900435	W	19697707	rs2900435	A	T	0.6143	0.0073	0.0018	3.9e-05	679813	19697707	19544773	12	19544773	12	19544773	*	W	1.30612	4.05556
chr12:19548824:C:G	C	G	0.9725	0.0032	0.9678	0.9777	0.0328	0.0295	0.2661	47.8	21.093	11	0.03242	440683	39106	401577	chr12	19548824	12	12	19548824	19548824	1	1	0.0275	24237.6	0.0099	12	19548824	*	rs11044665	S	19701758	rs11044665	C	G	0.97036	0.0222	0.005	9.5e-06	674063	19701758	19548824	12	19548824	12	19548824	*	S	1.11186	4.44
chr12:19562184:C:A	A	C	0.0297	0.003	0.025	0.0345	-0.0194	0.0284	0.4946	57	25.594	11	0.007455	440683	39106	401577	chr12	19562184	12	12	19562184	19562184	1	1	0.0297	26176.6	0.0095	12	19562184	*	rs7397997	M	19715118	rs7397997	A	C	0.03134	-0.0223	0.0049	5.4e-06	686236	19715118	19562184	12	19562184	12	19562184	*	M	-0.683099	-4.55102
chr12:19562346:A:G	A	G	0.9703	0.003	0.9655	0.9749	0.0196	0.0284	0.4898	57.7	26.013	11	0.006461	440683	39106	401577	chr12	19562346	12	12	19562346	19562346	1	1	0.0297	26176.6	0.0094	12	19562346	*	rs7964286	R	19715280	rs7964286	A	G	0.96866	0.0233	0.0049	1.9e-06	678093	19715280	19562346	12	19562346	12	19562346	*	R	0.690141	4.7551
chr12:19605938:T:C	T	C	0.4491	0.0048	0.4259	0.4622	0	0.0097	0.9975	1.6	11.181	11	0.4283	440683	39106	401577	chr12	19605938	12	12	19605938	19605938	1	1	0.4491	395821	0.0363	12	19605938	*	rs10841282	Y	19758872	rs10841282	T	C	0.443	-0.0065	0.0018	0.0003	669452	19758872	19605938	12	19605938	12	19605938	*	Y	0	-3.61111
chr12:19607354:C:T	T	C	0.3823	0.013	0.3638	0.4253	-0.0083	0.01	0.4021	0	8.477	11	0.6701	440683	39106	401577	chr12	19607354	12	12	19607354	19607354	1	1	0.3823	336946	0.0615	12	19607354	*	rs7484728	Y	19760288	rs7484728	T	C	0.3768	0.006	0.0017	0.00042	789327	19760288	19607354	12	19607354	12	19607354	*	Y	-0.83	3.52941
chr12:19607826:C:T	T	C	0.3768	0.0127	0.3584	0.4214	-0.0101	0.01	0.3138	0	9.174	11	0.6059	440683	39106	401577	chr12	19607826	12	12	19607826	19607826	1	1	0.3768	332099	0.063	12	19607826	*	rs7134671	Y	19760760	rs7134671	T	C	0.3718	0.0078	0.0018	1.6e-05	684965	19760760	19607826	12	19607826	12	19607826	*	Y	-1.01	4.33333
chr12:19618620:C:T	T	C	0.3756	0.0131	0.3493	0.4181	-0.0105	0.01	0.2963	0	8.058	11	0.7081	440683	39106	401577	chr12	19618620	12	12	19618620	19618620	1	1	0.3756	331041	0.0688	12	19618620	*	rs11044713	Y	19771554	rs11044713	T	C	0.3703	0.0075	0.0018	3.2e-05	684522	19771554	19618620	12	19618620	12	19618620	*	Y	-1.05	4.16667
chr12:19623606:G:A	A	G	0.3747	0.0126	0.349	0.4198	-0.0102	0.0101	0.3111	0	7.994	11	0.7138	440683	39106	401577	chr12	19623606	12	12	19623606	19623606	1	1	0.3747	330248	0.0708	12	19623606	*	rs7312805	R	19776540	rs7312805	A	G	0.3698	0.0087	0.0018	2.5e-06	673661	19776540	19623606	12	19623606	12	19623606	*	R	-1.0099	4.83333
chr12:19803403:A:G	A	G	0.265	0.0116	0.2201	0.2809	0.0024	0.011	0.8276	0	5.741	11	0.8901	440683	39106	401577	chr12	19803403	12	12	19803403	19803403	1	1	0.265	233562	0.0608	12	19803403	*	rs1388687	R	19956337	rs1388687	A	G	0.2588	-0.0088	0.002	8.3e-06	688000	19956337	19803403	12	19803403	12	19803403	*	R	0.218182	-4.4
chr12:19803934:A:G	A	G	0.233	0.0096	0.1979	0.2469	0.0055	0.0115	0.6311	0	7.583	11	0.7501	440683	39106	401577	chr12	19803934	12	12	19803934	19803934	1	1	0.233	205358	0.049	12	19803934	*	rs2259618	D	19956868	rs2259618	A	G	0.2267	-0.0088	0.0021	2.5e-05	691505	19956868	19803934	12	19803934	12	19803934	*	D	0.478261	-4.19048
chr12:19811180:T:G	T	G	0.7751	0.0086	0.754	0.8051	-0.005	0.0114	0.6612	0	8.712	11	0.6485	440683	39106	401577	chr12	19811180	12	12	19811180	19811180	1	1	0.2249	198219	0.0511	12	19811180	*	rs2731594	K	19964114	rs2731594	T	G	0.7721	0.0084	0.002	3.8e-05	692581	19964114	19811180	12	19811180	12	19811180	*	K	-0.438596	4.2
chr12:19811486:A:G	A	G	0.7763	0.0082	0.754	0.8061	-0.0052	0.0114	0.6515	0	8.397	11	0.6774	440683	39106	401577	chr12	19811486	12	12	19811486	19811486	1	1	0.2237	197162	0.0521	12	19811486	*	rs2731593	R	19964420	rs2731593	A	G	0.7727	0.0084	0.0021	4.8e-05	692210	19964420	19811486	12	19811486	12	19811486	*	R	-0.45614	4
chr12:19812004:A:G	A	G	0.7762	0.0082	0.754	0.8061	-0.0051	0.0114	0.6532	0	8.371	11	0.6797	440683	39106	401577	chr12	19812004	12	12	19812004	19812004	1	1	0.2238	197250	0.0521	12	19812004	*	rs2731592	R	19964938	rs2731592	A	G	0.7727	0.0084	0.0021	4.9e-05	692025	19964938	19812004	12	19812004	12	19812004	*	R	-0.447368	4
chr12:19812033:G:C	C	G	0.2238	0.0081	0.1941	0.246	0.0052	0.0114	0.6516	0	8.47	11	0.6707	440683	39106	401577	chr12	19812033	12	12	19812033	19812033	1	1	0.2238	197250	0.0519	12	19812033	*	rs2638393	B	19964967	rs2638393	C	G	0.2271	-0.0084	0.0021	4e-05	692009	19964967	19812033	12	19812033	12	19812033	*	B	0.45614	-4
chr12:19812399:A:G	A	G	0.7767	0.008	0.754	0.8061	-0.0052	0.0115	0.6505	0	7.931	11	0.7194	440683	39106	401577	chr12	19812399	12	12	19812399	19812399	1	1	0.2233	196809	0.0521	12	19812399	*	rs2731638	R	19965333	rs2731638	A	G	0.7695	0.0084	0.0021	4.8e-05	691990	19965333	19812399	12	19812399	12	19812399	*	R	-0.452174	4
chr12:19819005:A:C	A	C	0.7766	0.0078	0.754	0.806	-0.0051	0.0114	0.6568	0	8.187	11	0.6964	440683	39106	401577	chr12	19819005	12	12	19819005	19819005	1	1	0.2234	196897	0.052	12	19819005	*	rs2694987	N	19971939	rs2694987	A	C	0.7733	0.0081	0.002	4.5e-05	789355	19971939	19819005	12	19819005	12	19819005	*	N	-0.447368	4.05
chr12:19820995:T:G	T	G	0.7767	0.008	0.754	0.806	-0.0054	0.0115	0.6398	0	8.209	11	0.6944	440683	39106	401577	chr12	19820995	12	12	19820995	19820995	1	1	0.2233	196809	0.052	12	19820995	*	rs2694988	K	19973929	rs2694988	T	G	0.7732	0.0085	0.0021	3.3e-05	692075	19973929	19820995	12	19820995	12	19820995	*	K	-0.469565	4.04762
chr12:19821144:A:G	A	G	0.7767	0.008	0.754	0.806	-0.0054	0.0115	0.6394	0	8.184	11	0.6967	440683	39106	401577	chr12	19821144	12	12	19821144	19821144	1	1	0.2233	196809	0.052	12	19821144	*	rs1918277	R	19974078	rs1918277	A	G	0.7732	0.0085	0.0021	3.9e-05	692137	19974078	19821144	12	19821144	12	19821144	*	R	-0.469565	4.04762
chr12:19823276:C:T	T	C	0.2239	0.0084	0.194	0.246	0.0058	0.0114	0.6107	0	8.332	11	0.6833	440683	39106	401577	chr12	19823276	12	12	19823276	19823276	1	1	0.2239	197338	0.052	12	19823276	*	rs2694989	Y	19976210	rs2694989	T	C	0.2266	-0.0085	0.0021	4.4e-05	692058	19976210	19823276	12	19823276	12	19823276	*	Y	0.508772	-4.04762
chr12:19825418:A:G	A	G	0.7763	0.0082	0.7547	0.8058	-0.0051	0.0115	0.6564	0	8.394	11	0.6776	440683	39106	401577	chr12	19825418	12	12	19825418	19825418	1	1	0.2237	197162	0.0511	12	19825418	*	rs7132853	V	19978352	rs7132853	A	G	0.7727	0.0083	0.0021	6.4e-05	683763	19978352	19825418	12	19825418	12	19825418	*	V	-0.443478	3.95238
chr12:19828193:C:T	T	C	0.1881	0.0062	0.167	0.2081	0.0032	0.0122	0.7959	0	10.469	11	0.4888	440683	39106	401577	chr12	19828193	12	12	19828193	19828193	1	1	0.1881	165785	0.0411	12	19828193	*	rs12311091	Y	19981127	rs12311091	T	C	0.1907	-0.0085	0.0022	0.00013	688271	19981127	19828193	12	19828193	12	19828193	*	Y	0.262295	-3.86364
chr12:19830316:T:A	A	T	0.1881	0.0062	0.167	0.2073	0.0034	0.0122	0.7831	0	10.633	11	0.4745	440683	39106	401577	chr12	19830316	12	12	19830316	19830316	1	1	0.1881	165785	0.0403	12	19830316	*	rs1569050	W	19983250	rs1569050	A	T	0.1911	-0.0084	0.0022	0.00014	682273	19983250	19830316	12	19830316	12	19830316	*	W	0.278689	-3.81818
chr12:19831541:T:C	T	C	0.6506	0.0124	0.6331	0.6839	-0.0007	0.01	0.9443	13.8	12.755	11	0.3096	440683	39106	401577	chr12	19831541	12	12	19831541	19831541	1	1	0.3494	307949	0.0508	12	19831541	*	rs1015292	Y	19984475	rs1015292	T	C	0.6504	0.0067	0.0018	0.00023	674929	19984475	19831541	12	19831541	12	19831541	*	Y	-0.07	3.72222
chr12:19831845:A:G	A	G	0.3703	0.013	0.3368	0.3925	0.0013	0.0099	0.8941	19.5	13.659	11	0.2524	440683	39106	401577	chr12	19831845	12	12	19831845	19831845	1	1	0.3703	326370	0.0557	12	19831845	*	rs1015291	R	19984779	rs1015291	A	G	0.3609	-0.0064	0.0017	0.00017	784584	19984779	19831845	12	19831845	12	19831845	*	R	0.131313	-3.76471
chr12:19833812:A:G	A	G	0.7068	0.0094	0.6942	0.7283	-0.0054	0.0105	0.609	0	7.497	11	0.7575	440683	39106	401577	chr12	19833812	12	12	19833812	19833812	1	1	0.2932	258417	0.0341	12	19833812	*	rs2638431	R	19986746	rs2638431	A	G	0.7039	0.0075	0.0019	8.7e-05	683614	19986746	19833812	12	19833812	12	19833812	*	R	-0.514286	3.94737
chr12:19835443:T:C	T	C	0.7059	0.0098	0.6934	0.7277	-0.0046	0.0105	0.6584	0	7.566	11	0.7516	440683	39106	401577	chr12	19835443	12	12	19835443	19835443	1	1	0.2941	259210	0.0343	12	19835443	*	rs951062	Y	19988377	rs951062	T	C	0.7026	0.0073	0.0019	0.00011	684695	19988377	19835443	12	19835443	12	19835443	*	Y	-0.438095	3.84211
chr12:19836187:T:G	T	G	0.3105	0.0105	0.2821	0.334	0.0053	0.0104	0.6086	0	8.241	11	0.6915	440683	39106	401577	chr12	19836187	12	12	19836187	19836187	1	1	0.3105	273664	0.0519	12	19836187	*	rs7297605	D	19989121	rs7297605	T	G	0.304	-0.0074	0.0019	8.9e-05	687728	19989121	19836187	12	19836187	12	19836187	*	D	0.509615	-3.89474
chr12:19836691:G:C	C	G	0.689	0.0105	0.6658	0.7169	-0.005	0.0104	0.6343	0	7.761	11	0.7345	440683	39106	401577	chr12	19836691	12	12	19836691	19836691	1	1	0.311	274105	0.0511	12	19836691	*	rs2049614	S	19989625	rs2049614	C	G	0.6896	0.0073	0.0019	9.6e-05	688235	19989625	19836691	12	19836691	12	19836691	*	S	-0.480769	3.84211
chr12:19837331:G:A	A	G	0.689	0.0105	0.666	0.7169	-0.0058	0.0104	0.5793	0	7.785	11	0.7324	440683	39106	401577	chr12	19837331	12	12	19837331	19837331	1	1	0.311	274105	0.0509	12	19837331	*	rs1815192	R	19990265	rs1815192	A	G	0.6957	0.0073	0.0019	0.0001	688179	19990265	19837331	12	19837331	12	19837331	*	R	-0.557692	3.84211
chr12:19837913:A:G	A	G	0.3098	0.0109	0.2803	0.334	0.0053	0.0104	0.6123	0	7.723	11	0.7379	440683	39106	401577	chr12	19837913	12	12	19837913	19837913	1	1	0.3098	273047	0.0537	12	19837913	*	rs1352902	R	19990847	rs1352902	A	G	0.3051	-0.0073	0.0019	9.9e-05	688440	19990847	19837913	12	19837913	12	19837913	*	R	0.509615	-3.84211
chr12:19839543:A:G	A	G	0.3696	0.0128	0.3388	0.4005	-0.0002	0.01	0.9833	23.9	14.446	11	0.2093	440683	39106	401577	chr12	19839543	12	12	19839543	19839543	1	1	0.3696	325753	0.0617	12	19839543	*	rs7302479	R	19992477	rs7302479	A	G	0.3625	-0.0065	0.0018	0.00031	688427	19992477	19839543	12	19839543	12	19839543	*	R	-0.02	-3.61111
chr12:19840742:C:T	T	C	0.2864	0.0087	0.2672	0.2977	0.0043	0.0105	0.6832	0	5.566	11	0.9007	440683	39106	401577	chr12	19840742	12	12	19840742	19840742	1	1	0.2864	252423	0.0305	12	19840742	*	rs941233	Y	19993676	rs941233	T	C	0.2874	-0.007	0.0019	0.00023	684778	19993676	19840742	12	19840742	12	19840742	*	Y	0.409524	-3.68421
chr12:19840799:G:C	C	G	0.2864	0.0087	0.2671	0.2977	0.0042	0.0105	0.6892	0	5.53	11	0.9028	440683	39106	401577	chr12	19840799	12	12	19840799	19840799	1	1	0.2864	252423	0.0306	12	19840799	*	rs941232	S	19993733	rs941232	C	G	0.2874	-0.007	0.0019	0.0002	691229	19993733	19840799	12	19840799	12	19840799	*	S	0.4	-3.68421
chr12:19841024:G:A	A	G	0.6946	0.01	0.6676	0.7188	-0.0023	0.0105	0.8246	0	6.474	11	0.84	440683	39106	401577	chr12	19841024	12	12	19841024	19841024	1	1	0.3054	269169	0.0512	12	19841024	*	rs1388676	R	19993958	rs1388676	A	G	0.6953	0.0071	0.0019	0.00017	691618	19993958	19841024	12	19841024	12	19841024	*	R	-0.219048	3.73684
chr12:19841178:G:A	A	G	0.6946	0.01	0.6676	0.7187	-0.0022	0.0105	0.8298	0	6.49	11	0.8387	440683	39106	401577	chr12	19841178	12	12	19841178	19841178	1	1	0.3054	269169	0.0511	12	19841178	*	rs1388677	R	19994112	rs1388677	A	G	0.7014	0.0069	0.0019	0.00025	691191	19994112	19841178	12	19841178	12	19841178	*	R	-0.209524	3.63158
chr12:19841217:A:C	A	C	0.3054	0.01	0.2814	0.3324	0.0023	0.0105	0.8258	0	6.465	11	0.8406	440683	39106	401577	chr12	19841217	12	12	19841217	19841217	1	1	0.3054	269169	0.051	12	19841217	*	rs1388678	M	19994151	rs1388678	A	C	0.2986	-0.007	0.0019	0.00018	691612	19994151	19841217	12	19841217	12	19841217	*	M	0.219048	-3.68421
chr12:19841824:A:G	A	G	0.3047	0.0095	0.2811	0.3296	0.0035	0.0105	0.7411	0	6.186	11	0.8606	440683	39106	401577	chr12	19841824	12	12	19841824	19841824	1	1	0.3047	268552	0.0485	12	19841824	*	rs1352903	R	19994758	rs1352903	A	G	0.2983	-0.0069	0.0019	0.00021	691636	19994758	19841824	12	19841824	12	19841824	*	R	0.333333	-3.63158
chr12:19841843:G:A	A	G	0.2776	0.0104	0.2518	0.2941	0.0025	0.0107	0.8178	0	4.745	11	0.9429	440683	39106	401577	chr12	19841843	12	12	19841843	19841843	1	1	0.2776	244667	0.0423	12	19841843	*	rs10743340	R	19994777	rs10743340	A	G	0.2822	-0.0068	0.0019	0.00044	688072	19994777	19841843	12	19841843	12	19841843	*	R	0.233645	-3.57895
chr12:19842080:C:T	T	C	0.6946	0.01	0.6677	0.7187	-0.0023	0.0105	0.8232	0	6.408	11	0.8448	440683	39106	401577	chr12	19842080	12	12	19842080	19842080	1	1	0.3054	269169	0.051	12	19842080	*	rs1352904	Y	19995014	rs1352904	T	C	0.7015	0.0069	0.0019	0.00025	691604	19995014	19842080	12	19842080	12	19842080	*	Y	-0.219048	3.63158
chr12:19842230:T:C	T	C	0.3055	0.01	0.2814	0.3328	0.0026	0.0105	0.8011	0	6.313	11	0.8517	440683	39106	401577	chr12	19842230	12	12	19842230	19842230	1	1	0.3055	269257	0.0514	12	19842230	*	rs1492115	Y	19995164	rs1492115	T	C	0.2986	-0.007	0.0019	0.0002	691654	19995164	19842230	12	19842230	12	19842230	*	Y	0.247619	-3.68421
chr12:19843124:A:G	A	G	0.3048	0.0095	0.2811	0.3295	0.0038	0.0105	0.719	0	6.188	11	0.8605	440683	39106	401577	chr12	19843124	12	12	19843124	19843124	1	1	0.3048	268640	0.0484	12	19843124	*	rs1466687	R	19996058	rs1466687	A	G	0.2984	-0.007	0.0019	0.00019	691681	19996058	19843124	12	19843124	12	19843124	*	R	0.361905	-3.68421
chr12:19844568:T:G	T	G	0.3034	0.0097	0.2788	0.329	0.0039	0.0105	0.7117	0	6.236	11	0.8572	440683	39106	401577	chr12	19844568	12	12	19844568	19844568	1	1	0.3034	267406	0.0502	12	19844568	*	rs1565592	K	19997502	rs1565592	T	G	0.2986	-0.007	0.0019	0.00019	691698	19997502	19844568	12	19844568	12	19844568	*	K	0.371429	-3.68421
chr12:19846754:T:C	T	C	0.3047	0.0094	0.2815	0.3293	0.0036	0.0105	0.7346	0	6.24	11	0.8569	440683	39106	401577	chr12	19846754	12	12	19846754	19846754	1	1	0.3047	268552	0.0478	12	19846754	*	rs2731614	Y	19999688	rs2731614	T	C	0.2977	-0.0071	0.0019	0.00015	691608	19999688	19846754	12	19846754	12	19846754	*	Y	0.342857	-3.73684
chr12:19852556:C:T	T	C	0.6976	0.0097	0.6763	0.7196	-0.0043	0.0105	0.6808	0	6.361	11	0.8482	440683	39106	401577	chr12	19852556	12	12	19852556	19852556	1	1	0.3024	266525	0.0433	12	19852556	*	rs1352900	Y	20005490	rs1352900	T	C	0.7026	0.0067	0.0018	0.00017	794680	20005490	19852556	12	19852556	12	19852556	*	Y	-0.409524	3.72222
chr12:19854567:C:A	A	C	0.6955	0.0093	0.6763	0.7184	-0.0049	0.0105	0.6418	0	6.39	11	0.8461	440683	39106	401577	chr12	19854567	12	12	19854567	19854567	1	1	0.3045	268376	0.0421	12	19854567	*	rs1492126	M	20007501	rs1492126	A	C	0.6994	0.0079	0.0019	3.8e-05	637950	20007501	19854567	12	19854567	12	19854567	*	M	-0.466667	4.15789
chr12:19857342:A:G	A	G	0.318	0.0112	0.293	0.3391	-0.0003	0.0105	0.9742	0	6.83	11	0.8127	440683	39106	401577	chr12	19857342	12	12	19857342	19857342	1	1	0.318	280274	0.0461	12	19857342	*	rs2694979	R	20010276	rs2694979	A	G	0.3107	-0.0071	0.0019	0.00015	689338	20010276	19857342	12	19857342	12	19857342	*	R	-0.0285714	-3.73684
chr12:19857851:G:T	T	G	0.682	0.0112	0.6608	0.7071	0.0003	0.0105	0.9783	0	6.919	11	0.8056	440683	39106	401577	chr12	19857851	12	12	19857851	19857851	1	1	0.318	280274	0.0463	12	19857851	*	rs10841386	K	20010785	rs10841386	T	G	0.6894	0.0068	0.0019	0.00029	685930	20010785	19857851	12	19857851	12	19857851	*	K	0.0285714	3.57895
chr12:19926556:C:A	A	C	0.1108	0.0124	0.0811	0.1333	0.0069	0.0155	0.6564	0	6.853	11	0.8109	440683	39106	401577	chr12	19926556	12	12	19926556	19926556	1	1	0.1108	97655.4	0.0522	12	19926556	*	rs17289157	M	20079490	rs17289157	A	C	0.1049	0.0106	0.0028	0.0002	692305	20079490	19926556	12	19926556	12	19926556	*	M	0.445161	3.78571
chr12:19926603:G:T	T	G	0.1095	0.0118	0.0805	0.1308	0.0048	0.0155	0.7589	0	6.37	11	0.8476	440683	39106	401577	chr12	19926603	12	12	19926603	19926603	1	1	0.1095	96509.6	0.0503	12	19926603	*	rs10505846	N	20079537	rs10505846	T	G	0.1058	0.0114	0.0027	2.5e-05	782404	20079537	19926603	12	19926603	12	19926603	*	N	0.309677	4.22222
chr12:19927106:T:C	T	C	0.8869	0.0133	0.8623	0.9182	-0.006	0.0154	0.6962	0	7.262	11	0.7775	440683	39106	401577	chr12	19927106	12	12	19927106	19927106	1	1	0.1131	99682.5	0.0559	12	19927106	*	rs1907656	Y	20080040	rs1907656	T	C	0.8956	-0.0107	0.0029	0.00018	691653	20080040	19927106	12	19927106	12	19927106	*	Y	-0.38961	-3.68966
chr12:19927314:C:G	C	G	0.8869	0.0133	0.8624	0.9182	-0.0061	0.0154	0.6925	0	7.338	11	0.7711	440683	39106	401577	chr12	19927314	12	12	19927314	19927314	1	1	0.1131	99682.5	0.0558	12	19927314	*	rs1527259	S	20080248	rs1527259	C	G	0.8949	-0.0108	0.0029	0.00015	679763	20080248	19927314	12	19927314	12	19927314	*	S	-0.396104	-3.72414
chr12:20235434:T:G	T	G	0.5717	0.0102	0.5577	0.6017	0.0175	0.0097	0.07259	57	25.557	11	0.007549	440683	39106	401577	chr12	20235434	12	12	20235434	20235434	1	1	0.4283	377489	0.044	12	20235434	*	rs274987	K	20388368	rs274987	T	G	0.5744	0.006	0.0017	0.00027	791894	20388368	20235434	12	20235434	12	20235434	*	K	1.80412	3.52941
chr12:20238431:A:G	A	G	0.5759	0.011	0.5642	0.612	0.0172	0.0097	0.07597	41.7	18.883	11	0.06323	440683	39106	401577	chr12	20238431	12	12	20238431	20238431	1	1	0.4241	373787	0.0478	12	20238431	*	rs274982	R	20391365	rs274982	A	G	0.5818	0.0065	0.0018	0.00019	689881	20391365	20238431	12	20238431	12	20238431	*	R	1.7732	3.61111
chr12:20241754:A:G	A	G	0.568	0.0109	0.5566	0.6001	0.0208	0.0097	0.03125	38.8	17.982	11	0.082	440683	39106	401577	chr12	20241754	12	12	20241754	20241754	1	1	0.432	380750	0.0435	12	20241754	*	rs623835	D	20394688	rs623835	A	G	0.5738	0.0063	0.0017	0.00034	690580	20394688	20241754	12	20241754	12	20241754	*	D	2.14433	3.70588
chr12:20308670:A:T	A	T	0.5736	0.0062	0.5521	0.5923	-0.0141	0.0096	0.1435	29.2	15.537	11	0.1592	440683	39106	401577	chr12	20308670	12	12	20308670	20308670	1	1	0.4264	375814	0.0402	12	20308670	*	rs1373570	W	20461604	rs1373570	A	T	0.5602	-0.0069	0.0017	7.4e-05	687626	20461604	20308670	12	20308670	12	20308670	*	W	-1.46875	-4.05882
chr12:20310592:A:G	A	G	0.5795	0.0063	0.564	0.5936	-0.0107	0.0096	0.268	36.7	17.39	11	0.09685	440683	39106	401577	chr12	20310592	12	12	20310592	20310592	1	1	0.4205	370614	0.0296	12	20310592	*	rs11045163	R	20463526	rs11045163	A	G	0.5693	-0.0076	0.0017	3.7e-06	791313	20463526	20310592	12	20310592	12	20310592	*	R	-1.11458	-4.47059
chr12:20317287:A:C	A	C	0.8007	0.0042	0.7976	0.812	-0.0105	0.012	0.3797	31.4	16.033	11	0.1399	440683	39106	401577	chr12	20317287	12	12	20317287	20317287	1	1	0.1993	175656	0.0144	12	20317287	*	rs11045172	M	20470221	rs11045172	A	C	0.7988	-0.0098	0.0022	1.1e-05	680785	20470221	20317287	12	20317287	12	20317287	*	M	-0.875	-4.45455
chr12:20320824:C:A	A	C	0.4255	0.0069	0.4104	0.4463	0.008	0.0096	0.4013	38.2	17.793	11	0.0865	440683	39106	401577	chr12	20320824	12	12	20320824	20320824	1	1	0.4255	375021	0.0359	12	20320824	*	rs7134375	M	20473758	rs7134375	A	C	0.4335	0.0077	0.0016	3.1e-06	795589	20473758	20320824	12	20320824	12	20320824	*	M	0.833333	4.8125
chr12:20424871:T:C	T	C	0.5857	0.0085	0.5782	0.6232	0.0129	0.0097	0.1836	0	7.755	11	0.7351	440683	39106	401577	chr12	20424871	12	12	20424871	20424871	1	1	0.4143	365150	0.045	12	20424871	*	rs12811752	Y	20577805	rs12811752	T	C	0.5835	0.0067	0.0018	0.00022	677162	20577805	20424871	12	20424871	12	20424871	*	Y	1.3299	3.72222
chr12:20435641:G:A	A	G	0.3747	0.0038	0.349	0.3844	-0.0149	0.0099	0.1333	0	8.56	11	0.6625	440683	39106	401577	chr12	20435641	12	12	20435641	20435641	1	1	0.3747	330248	0.0354	12	20435641	*	rs10841523	V	20588575	rs10841523	A	G	0.3793	-0.0062	0.0017	0.00026	788321	20588575	20435641	12	20435641	12	20435641	*	V	-1.50505	-3.64706
chr12:21272471:C:G	C	G	0.6737	0.0087	0.6586	0.6918	-0.0039	0.0101	0.7009	67.1	33.449	11	0.0004448	440683	39106	401577	chr12	21272471	12	12	21272471	21272471	1	1	0.3263	287590	0.0332	12	21272471	*	rs11045923	S	21425405	rs11045923	C	G	0.6858	0.0072	0.0019	0.00012	680981	21425405	21272471	12	21272471	12	21272471	*	S	-0.386139	3.78947
chr12:21304500:T:G	T	G	0.9377	0.0055	0.9269	0.9507	-0.0074	0.0197	0.7074	0	7.478	11	0.7592	440683	39106	401577	chr12	21304500	12	12	21304500	21304500	1	1	0.0623	54909.1	0.0238	12	21304500	*	rs11568563	K	21457434	rs11568563	T	G	0.93692	-0.014	0.0035	8.3e-05	692199	21457434	21304500	12	21304500	12	21304500	*	K	-0.375635	-4
chr12:21312537:C:T	T	C	0.3267	0.0074	0.3089	0.3396	0.0038	0.0101	0.707	66.6	32.947	11	0.0005367	440683	39106	401577	chr12	21312537	12	12	21312537	21312537	1	1	0.3267	287942	0.0307	12	21312537	*	rs10770796	Y	21465471	rs10770796	T	C	0.3157	-0.0075	0.0018	5.3e-05	691714	21465471	21312537	12	21312537	12	21312537	*	Y	0.376238	-4.16667
chr12:21313183:C:T	T	C	0.2837	0.0032	0.2729	0.2948	0.0078	0.0105	0.4561	69.5	36.099	11	0.0001629	440683	39106	401577	chr12	21313183	12	12	21313183	21313183	1	1	0.2837	250044	0.0219	12	21313183	*	rs7962263	Y	21466117	rs7962263	T	C	0.2773	-0.0069	0.0019	0.00028	690996	21466117	21313183	12	21313183	12	21313183	*	Y	0.742857	-3.63158
chr12:21313333:T:C	T	C	0.6707	0.0073	0.6583	0.6892	-0.0038	0.0101	0.7076	67.3	33.621	11	0.000417	440683	39106	401577	chr12	21313333	12	12	21313333	21313333	1	1	0.3293	290234	0.0309	12	21313333	*	rs7977517	Y	21466267	rs7977517	T	C	0.6825	0.0075	0.0019	8.3e-05	685154	21466267	21313333	12	21313333	12	21313333	*	Y	-0.376238	3.94737
chr12:21314090:C:A	A	C	0.3268	0.0074	0.3089	0.3396	0.004	0.0101	0.6947	66.6	32.922	11	0.0005416	440683	39106	401577	chr12	21314090	12	12	21314090	21314090	1	1	0.3268	288030	0.0307	12	21314090	*	rs7963398	M	21467024	rs7963398	A	C	0.3167	-0.0075	0.0018	4.5e-05	691740	21467024	21314090	12	21314090	12	21314090	*	M	0.39604	-4.16667
chr12:21314281:C:G	C	G	0.0663	0.0066	0.0489	0.0806	0.0064	0.0198	0.7448	0	6.623	11	0.8287	440683	39106	401577	chr12	21314281	12	12	21314281	21314281	1	1	0.0663	58434.6	0.0317	12	21314281	*	rs7966334	S	21467215	rs7966334	C	G	0.06232	0.0135	0.0036	0.00016	691570	21467215	21314281	12	21314281	12	21314281	*	S	0.323232	3.75
chr12:21314732:A:C	A	C	0.7191	0.0034	0.707	0.7349	-0.0109	0.0105	0.301	69.1	35.558	11	0.0002004	440683	39106	401577	chr12	21314732	12	12	21314732	21314732	1	1	0.2809	247576	0.0279	12	21314732	*	rs10841789	M	21467666	rs10841789	A	C	0.7237	0.0072	0.0019	0.00018	691784	21467666	21314732	12	21314732	12	21314732	*	M	-1.0381	3.78947
chr12:21315443:A:G	A	G	0.6697	0.0078	0.6561	0.6892	-0.0035	0.0101	0.7249	68	34.361	11	0.0003156	440683	39106	401577	chr12	21315443	12	12	21315443	21315443	1	1	0.3303	291115	0.0331	12	21315443	*	rs4148992	R	21468377	rs4148992	A	G	0.6819	0.0075	0.0018	4.5e-05	691229	21468377	21315443	12	21315443	12	21315443	*	R	-0.346535	4.16667
chr12:21317672:A:G	A	G	0.671	0.0076	0.6579	0.69	-0.0034	0.0101	0.7333	68.8	35.242	11	0.0002261	440683	39106	401577	chr12	21317672	12	12	21317672	21317672	1	1	0.329	289969	0.0321	12	21317672	*	rs4148990	R	21470606	rs4148990	A	G	0.6824	0.0075	0.0018	4.7e-05	691400	21470606	21317672	12	21317672	12	21317672	*	R	-0.336634	4.16667
chr12:21317821:T:C	T	C	0.6695	0.0079	0.6557	0.6889	-0.0038	0.0101	0.7031	68.2	34.577	11	0.0002909	440683	39106	401577	chr12	21317821	12	12	21317821	21317821	1	1	0.3305	291291	0.0332	12	21317821	*	rs4148989	Y	21470755	rs4148989	T	C	0.6811	0.0077	0.0018	3.2e-05	691441	21470755	21317821	12	21317821	12	21317821	*	Y	-0.376238	4.27778
chr12:21319695:T:C	T	C	0.6711	0.0076	0.6579	0.69	-0.0035	0.0101	0.7263	68.7	35.157	11	0.0002334	440683	39106	401577	chr12	21319695	12	12	21319695	21319695	1	1	0.3289	289881	0.0321	12	21319695	*	rs10770797	Y	21472629	rs10770797	T	C	0.6832	0.0077	0.0018	3.2e-05	691296	21472629	21319695	12	21319695	12	21319695	*	Y	-0.346535	4.27778
chr12:21321580:G:A	A	G	0.323	0.0061	0.3075	0.3327	0.0044	0.0101	0.6618	66	32.362	11	0.0006671	440683	39106	401577	chr12	21321580	12	12	21321580	21321580	1	1	0.323	284681	0.0252	12	21321580	*	rs10841791	V	21474514	rs10841791	A	G	0.313	-0.0075	0.0018	4.5e-05	691883	21474514	21321580	12	21321580	12	21321580	*	V	0.435644	-4.16667
chr12:21322029:T:C	T	C	0.6729	0.0062	0.6636	0.6892	-0.0051	0.0101	0.6135	65.9	32.27	11	0.0006902	440683	39106	401577	chr12	21322029	12	12	21322029	21322029	1	1	0.3271	288295	0.0256	12	21322029	*	rs4115170	Y	21474963	rs4115170	T	C	0.683	0.0076	0.0018	3.5e-05	691596	21474963	21322029	12	21322029	12	21322029	*	Y	-0.50495	4.22222
chr12:21322918:C:T	T	C	0.3246	0.0063	0.3089	0.3344	0.005	0.0101	0.6231	65.2	31.633	11	0.0008731	440683	39106	401577	chr12	21322918	12	12	21322918	21322918	1	1	0.3246	286091	0.0255	12	21322918	*	rs7313671	Y	21475852	rs7313671	T	C	0.3148	-0.0074	0.0018	5.4e-05	691946	21475852	21322918	12	21322918	12	21322918	*	Y	0.49505	-4.11111
chr12:21323832:G:A	A	G	0.3245	0.0063	0.3086	0.3344	0.005	0.0101	0.6232	65.1	31.551	11	0.0008999	440683	39106	401577	chr12	21323832	12	12	21323832	21323832	1	1	0.3245	286003	0.0258	12	21323832	*	rs10459074	R	21476766	rs10459074	A	G	0.3145	-0.0075	0.0018	5e-05	691967	21476766	21323832	12	21323832	12	21323832	*	R	0.49505	-4.16667
chr12:21324528:A:T	A	T	0.6756	0.0062	0.6659	0.6914	-0.0047	0.0101	0.6444	65.4	31.818	11	0.0008158	440683	39106	401577	chr12	21324528	12	12	21324528	21324528	1	1	0.3244	285915	0.0255	12	21324528	*	rs7957203	W	21477462	rs7957203	A	T	0.688	0.0074	0.0018	5.9e-05	686034	21477462	21324528	12	21324528	12	21324528	*	W	-0.465347	4.11111
chr12:21325056:T:C	T	C	0.6762	0.0066	0.6655	0.6917	-0.0059	0.0101	0.5597	65.4	31.835	11	0.0008107	440683	39106	401577	chr12	21325056	12	12	21325056	21325056	1	1	0.3238	285386	0.0262	12	21325056	*	rs4148988	Y	21477990	rs4148988	T	C	0.6857	0.0075	0.0018	5e-05	692021	21477990	21325056	12	21325056	12	21325056	*	Y	-0.584158	4.16667
chr12:21325834:G:A	A	G	0.3245	0.0063	0.3089	0.3342	0.0049	0.0101	0.626	65.4	31.787	11	0.0008251	440683	39106	401577	chr12	21325834	12	12	21325834	21325834	1	1	0.3245	286003	0.0253	12	21325834	*	rs11045974	R	21478768	rs11045974	A	G	0.3148	-0.0075	0.0018	4.6e-05	692032	21478768	21325834	12	21325834	12	21325834	*	R	0.485149	-4.16667
chr12:21325856:G:A	A	G	0.3244	0.0063	0.3086	0.3343	0.0051	0.0101	0.6158	65.4	31.774	11	0.000829	440683	39106	401577	chr12	21325856	12	12	21325856	21325856	1	1	0.3244	285915	0.0257	12	21325856	*	rs11045975	R	21478790	rs11045975	A	G	0.3145	-0.0074	0.0019	0.00011	690767	21478790	21325856	12	21325856	12	21325856	*	R	0.50495	-3.89474
chr12:21327777:A:C	A	C	0.6728	0.0062	0.6636	0.6889	-0.0051	0.0101	0.6108	65.8	32.124	11	0.0007286	440683	39106	401577	chr12	21327777	12	12	21327777	21327777	1	1	0.3272	288383	0.0253	12	21327777	*	rs10841794	H	21480711	rs10841794	A	C	0.683	0.0075	0.0018	4.5e-05	691568	21480711	21327777	12	21327777	12	21327777	*	H	-0.50495	4.16667
chr12:21329465:T:C	T	C	0.6735	0.0065	0.6634	0.6892	-0.0057	0.0101	0.5699	65.7	32.076	11	0.0007415	440683	39106	401577	chr12	21329465	12	12	21329465	21329465	1	1	0.3265	287766	0.0258	12	21329465	*	rs6487216	Y	21482399	rs6487216	T	C	0.6816	0.0076	0.0018	3.6e-05	691612	21482399	21329465	12	21329465	12	21329465	*	Y	-0.564356	4.22222
chr12:21329547:G:A	A	G	0.3263	0.0064	0.3108	0.3362	0.0058	0.0101	0.5671	65.8	32.138	11	0.0007249	440683	39106	401577	chr12	21329547	12	12	21329547	21329547	1	1	0.3263	287590	0.0254	12	21329547	*	rs4148987	R	21482481	rs4148987	A	G	0.3185	-0.0076	0.0018	4.2e-05	691558	21482481	21329547	12	21329547	12	21329547	*	R	0.574257	-4.22222
chr12:21330030:T:C	T	C	0.6736	0.0064	0.6634	0.6892	-0.0058	0.0101	0.5646	65.4	31.794	11	0.0008231	440683	39106	401577	chr12	21330030	12	12	21330030	21330030	1	1	0.3264	287678	0.0258	12	21330030	*	rs10743411	Y	21482964	rs10743411	T	C	0.6828	0.0076	0.0018	3.6e-05	691626	21482964	21330030	12	21330030	12	21330030	*	Y	-0.574257	4.22222
chr12:21330657:A:C	A	C	0.6705	0.0081	0.656	0.6892	-0.0044	0.0101	0.6655	67.7	34.073	11	0.0003519	440683	39106	401577	chr12	21330657	12	12	21330657	21330657	1	1	0.3295	290410	0.0332	12	21330657	*	rs12231212	M	21483591	rs12231212	A	C	0.6815	0.0074	0.0018	5.6e-05	691443	21483591	21330657	12	21330657	12	21330657	*	M	-0.435644	4.11111
chr12:21330830:T:G	T	G	0.6729	0.0062	0.6636	0.6889	-0.005	0.0101	0.6208	65.3	31.726	11	0.0008438	440683	39106	401577	chr12	21330830	12	12	21330830	21330830	1	1	0.3271	288295	0.0253	12	21330830	*	rs11045980	K	21483764	rs11045980	T	G	0.6832	0.0076	0.0018	3.4e-05	691555	21483764	21330830	12	21330830	12	21330830	*	K	-0.49505	4.22222
chr12:21331400:T:C	T	C	0.6715	0.0075	0.6582	0.6893	-0.005	0.0101	0.6227	67	33.361	11	0.0004598	440683	39106	401577	chr12	21331400	12	12	21331400	21331400	1	1	0.3285	289529	0.0311	12	21331400	*	rs7978981	Y	21484334	rs7978981	T	C	0.6824	0.0075	0.0018	4.5e-05	691783	21484334	21331400	12	21331400	12	21331400	*	Y	-0.49505	4.16667
chr12:21332569:A:G	A	G	0.6735	0.0073	0.6607	0.6911	-0.0037	0.0101	0.7125	66.5	32.804	11	0.0005661	440683	39106	401577	chr12	21332569	12	12	21332569	21332569	1	1	0.3265	287766	0.0304	12	21332569	*	rs7967935	R	21485503	rs7967935	A	G	0.6848	0.0074	0.0018	6.5e-05	692140	21485503	21332569	12	21332569	12	21332569	*	R	-0.366337	4.11111
chr12:21332648:G:T	T	G	0.3268	0.0075	0.3092	0.3398	0.0041	0.0101	0.6834	66.6	32.937	11	0.0005387	440683	39106	401577	chr12	21332648	12	12	21332648	21332648	1	1	0.3268	288030	0.0306	12	21332648	*	rs7968331	K	21485582	rs7968331	T	G	0.316	-0.0074	0.0018	5.7e-05	691987	21485582	21332648	12	21332648	12	21332648	*	K	0.405941	-4.11111
chr12:21333090:G:A	A	G	0.3267	0.0075	0.3092	0.3397	0.004	0.0101	0.6881	66.5	32.787	11	0.0005697	440683	39106	401577	chr12	21333090	12	12	21333090	21333090	1	1	0.3267	287942	0.0305	12	21333090	*	rs4148986	R	21486024	rs4148986	A	G	0.3181	-0.0074	0.0018	5.6e-05	692051	21486024	21333090	12	21333090	12	21333090	*	R	0.39604	-4.11111
chr12:21333262:A:G	A	G	0.6699	0.0079	0.6561	0.6889	-0.0039	0.0101	0.6973	67.6	33.964	11	0.0003666	440683	39106	401577	chr12	21333262	12	12	21333262	21333262	1	1	0.3301	290939	0.0328	12	21333262	*	rs4148984	R	21486196	rs4148984	A	G	0.6813	0.0075	0.0018	4.7e-05	691524	21486196	21333262	12	21333262	12	21333262	*	R	-0.386139	4.16667
chr12:21337447:A:G	A	G	0.6721	0.0083	0.6569	0.6896	-0.0058	0.0101	0.5669	66.3	32.63	11	0.0006038	440683	39106	401577	chr12	21337447	12	12	21337447	21337447	1	1	0.3279	289000	0.0327	12	21337447	*	rs2306231	R	21490381	rs2306231	A	G	0.6823	0.0073	0.0019	0.00013	675050	21490381	21337447	12	21337447	12	21337447	*	R	-0.574257	3.84211
chr12:22228247:A:G	A	G	0.2116	0.0165	0.1831	0.2452	0.0115	0.0117	0.325	0	7.86	11	0.7258	440683	39106	401577	chr12	22228247	12	12	22228247	22228247	1	1	0.2116	186497	0.0621	12	22228247	*	rs2111177	R	22381181	rs2111177	A	G	0.2223	-0.0069	0.0019	0.00033	795388	22381181	22228247	12	22228247	12	22228247	*	R	0.982906	-3.63158
chr12:22860387:C:T	T	C	0.3117	0.0085	0.2968	0.3275	-0.0164	0.0105	0.1189	21.4	13.997	11	0.2332	440683	39106	401577	chr12	22860387	12	12	22860387	22860387	1	1	0.3117	274722	0.0307	12	22860387	*	rs2467457	Y	23013321	rs2467457	T	C	0.3201	-0.0086	0.0019	5.6e-06	673918	23013321	22860387	12	22860387	12	22860387	*	Y	-1.5619	-4.52632
chr12:22863537:C:T	T	C	0.3268	0.0094	0.2984	0.3444	-0.0267	0.0103	0.009757	31.9	16.163	11	0.1352	440683	39106	401577	chr12	22863537	12	12	22863537	22863537	1	1	0.3268	288030	0.046	12	22863537	*	rs1834727	H	23016471	rs1834727	T	C	0.3319	-0.0071	0.0019	0.00013	680750	23016471	22863537	12	22863537	12	22863537	*	H	-2.59223	-3.73684
chr12:22874788:T:C	T	C	0.7034	0.0098	0.6785	0.728	0.0242	0.0105	0.02114	0	10.282	11	0.5052	440683	39106	401577	chr12	22874788	12	12	22874788	22874788	1	1	0.2966	261413	0.0495	12	22874788	*	rs2467446	Y	23027722	rs2467446	T	C	0.7071	0.0091	0.0019	1.1e-06	692364	23027722	22874788	12	22874788	12	22874788	*	Y	2.30476	4.78947
chr12:22877626:A:G	A	G	0.7055	0.0096	0.6795	0.7295	0.0248	0.0105	0.01876	0	10.109	11	0.5206	440683	39106	401577	chr12	22877626	12	12	22877626	22877626	1	1	0.2945	259562	0.05	12	22877626	*	rs2433650	R	23030560	rs2433650	A	G	0.7094	0.009	0.0019	1.8e-06	685046	23030560	22877626	12	22877626	12	22877626	*	R	2.3619	4.73684
chr12:22880184:C:A	A	C	0.276	0.0125	0.2559	0.3099	-0.0254	0.0108	0.01854	0	9.993	11	0.531	440683	39106	401577	chr12	22880184	12	12	22880184	22880184	1	1	0.276	243257	0.054	12	22880184	*	rs2466885	H	23033118	rs2466885	A	C	0.2816	-0.009	0.0019	3.1e-06	688225	23033118	22880184	12	22880184	12	22880184	*	H	-2.35185	-4.73684
chr12:22894008:G:A	A	G	0.2667	0.0123	0.2508	0.2986	-0.025	0.0109	0.02149	19.1	13.592	11	0.2564	440683	39106	401577	chr12	22894008	12	12	22894008	22894008	1	1	0.2667	235060	0.0478	12	22894008	*	rs2466969	R	23046942	rs2466969	A	G	0.2739	-0.0094	0.0019	1.4e-06	686664	23046942	22894008	12	22894008	12	22894008	*	R	-2.29358	-4.94737
chr12:22900014:G:A	A	G	0.2587	0.0108	0.2441	0.2857	-0.03	0.011	0.0062	0.7	11.074	11	0.4371	440683	39106	401577	chr12	22900014	12	12	22900014	22900014	1	1	0.2587	228009	0.0416	12	22900014	*	rs2466869	R	23052948	rs2466869	A	G	0.2677	-0.01	0.002	3.5e-07	690125	23052948	22900014	12	22900014	12	22900014	*	R	-2.72727	-5
chr12:22914368:C:T	T	C	0.2624	0.0097	0.2432	0.2868	-0.0285	0.0109	0.008747	0	9.235	11	0.6002	440683	39106	401577	chr12	22914368	12	12	22914368	22914368	1	1	0.2624	231270	0.0436	12	22914368	*	rs2467110	Y	23067302	rs2467110	T	C	0.2699	-0.0099	0.002	4.2e-07	684290	23067302	22914368	12	22914368	12	22914368	*	Y	-2.61468	-4.95
chr12:22915203:C:T	T	C	0.2511	0.0105	0.2346	0.275	-0.0283	0.0111	0.01081	0	9.84	11	0.5448	440683	39106	401577	chr12	22915203	12	12	22915203	22915203	1	1	0.2511	221311	0.0404	12	22915203	*	rs2467452	Y	23068137	rs2467452	T	C	0.2584	-0.0094	0.002	2.3e-06	683291	23068137	22915203	12	22915203	12	22915203	*	Y	-2.54955	-4.7
chr12:22918710:C:T	T	C	0.2234	0.0127	0.204	0.2588	-0.0296	0.0115	0.009882	0	4.899	11	0.936	440683	39106	401577	chr12	22918710	12	12	22918710	22918710	1	1	0.2234	196897	0.0548	12	22918710	*	rs2467112	Y	23071644	rs2467112	T	C	0.2312	-0.0072	0.002	0.00046	690495	23071644	22918710	12	22918710	12	22918710	*	Y	-2.57391	-3.6
chr12:23077222:A:C	A	C	0.3373	0.0246	0.2973	0.4209	0.0143	0.0101	0.1597	0	4.658	11	0.9466	440683	39106	401577	chr12	23077222	12	12	23077222	23077222	1	1	0.3373	297285	0.1236	12	23077222	*	rs10734717	V	23230156	rs10734717	A	C	0.3273	-0.0069	0.0018	0.00014	691009	23230156	23077222	12	23077222	12	23077222	*	V	1.41584	-3.83333
chr12:23096175:T:C	T	C	0.6702	0.019	0.6308	0.7213	-0.0146	0.0102	0.1519	0	5.402	11	0.9101	440683	39106	401577	chr12	23096175	12	12	23096175	23096175	1	1	0.3298	290675	0.0905	12	23096175	*	rs12302600	Y	23249109	rs12302600	T	C	0.6739	0.0071	0.0018	0.0001	689797	23249109	23096175	12	23096175	12	23096175	*	Y	-1.43137	3.94444
chr12:23098127:T:C	T	C	0.6664	0.0201	0.6249	0.7193	-0.0165	0.0102	0.1041	0	4.818	11	0.9397	440683	39106	401577	chr12	23098127	12	12	23098127	23098127	1	1	0.3336	294024	0.0944	12	23098127	*	rs1982547	Y	23251061	rs1982547	T	C	0.6709	0.0068	0.0018	0.00021	689938	23251061	23098127	12	23098127	12	23098127	*	Y	-1.61765	3.77778
chr12:23099483:T:C	T	C	0.6963	0.0198	0.6494	0.7429	-0.017	0.0104	0.1019	0	6.91	11	0.8063	440683	39106	401577	chr12	23099483	12	12	23099483	23099483	1	1	0.3037	267671	0.0935	12	23099483	*	rs2204780	Y	23252417	rs2204780	T	C	0.7014	0.0067	0.0019	0.00032	690162	23252417	23099483	12	23099483	12	23099483	*	Y	-1.63462	3.52632
chr12:23099799:G:C	C	G	0.3013	0.019	0.2576	0.3452	0.0166	0.0104	0.1129	0	7.064	11	0.7939	440683	39106	401577	chr12	23099799	12	12	23099799	23099799	1	1	0.3013	265556	0.0876	12	23099799	*	rs1320896	S	23252733	rs1320896	C	G	0.2968	-0.0067	0.0019	0.00034	690071	23252733	23099799	12	23099799	12	23099799	*	S	1.59615	-3.52632
chr12:23100128:C:G	C	G	0.2531	0.0162	0.2293	0.3575	0.0148	0.0111	0.1824	0	8.87	11	0.6339	440683	39106	401577	chr12	23100128	12	12	23100128	23100128	1	1	0.2531	223074	0.1282	12	23100128	*	rs10842115	S	23253062	rs10842115	C	G	0.2529	-0.0077	0.002	0.00011	690575	23253062	23100128	12	23100128	12	23100128	*	S	1.33333	-3.85
chr12:23102170:C:T	T	C	0.6553	0.019	0.5649	0.6784	-0.0142	0.0101	0.1607	0	5.448	11	0.9075	440683	39106	401577	chr12	23102170	12	12	23102170	23102170	1	1	0.3447	303807	0.1135	12	23102170	*	rs1919975	Y	23255104	rs1919975	T	C	0.6603	0.0069	0.0018	0.00016	691488	23255104	23102170	12	23102170	12	23102170	*	Y	-1.40594	3.83333
chr12:23104585:G:A	A	G	0.6469	0.0184	0.5606	0.6703	-0.0128	0.01	0.203	0	5.505	11	0.9043	440683	39106	401577	chr12	23104585	12	12	23104585	23104585	1	1	0.3531	311210	0.1097	12	23104585	*	rs10842119	R	23257519	rs10842119	A	G	0.6584	0.0075	0.0018	3.7e-05	692042	23257519	23104585	12	23104585	12	23104585	*	R	-1.28	4.16667
chr12:23105069:G:A	A	G	0.2469	0.0112	0.2144	0.2835	0.0151	0.0111	0.1732	0	8.584	11	0.6602	440683	39106	401577	chr12	23105069	12	12	23105069	23105069	1	1	0.2469	217609	0.0691	12	23105069	*	rs10842120	R	23258003	rs10842120	A	G	0.2529	-0.0082	0.002	2.6e-05	692051	23258003	23105069	12	23105069	12	23105069	*	R	1.36036	-4.1
chr12:23106584:T:C	T	C	0.7527	0.0113	0.7242	0.7843	-0.0149	0.0111	0.1784	0	8.79	11	0.6413	440683	39106	401577	chr12	23106584	12	12	23106584	23106584	1	1	0.2473	217962	0.0601	12	23106584	*	rs7974302	Y	23259518	rs7974302	T	C	0.7471	0.0083	0.002	2.5e-05	685831	23259518	23106584	12	23106584	12	23106584	*	Y	-1.34234	4.15
chr12:23107065:T:C	T	C	0.7526	0.0112	0.7242	0.7843	-0.0153	0.0111	0.1655	0	8.728	11	0.647	440683	39106	401577	chr12	23107065	12	12	23107065	23107065	1	1	0.2474	218050	0.0601	12	23107065	*	rs17459026	Y	23259999	rs17459026	T	C	0.7471	0.0081	0.002	3.3e-05	691780	23259999	23107065	12	23107065	12	23107065	*	Y	-1.37838	4.05
chr12:23107382:G:A	A	G	0.3428	0.0147	0.2936	0.3744	0.0133	0.01	0.1838	0	6.261	11	0.8554	440683	39106	401577	chr12	23107382	12	12	23107382	23107382	1	1	0.3428	302132	0.0808	12	23107382	*	rs12306547	R	23260316	rs12306547	A	G	0.3397	-0.0077	0.0018	2.2e-05	691376	23260316	23107382	12	23107382	12	23107382	*	R	1.33	-4.27778
chr12:23108719:T:G	T	G	0.7414	0.0108	0.7104	0.7735	-0.0105	0.0109	0.3383	0	9.038	11	0.6184	440683	39106	401577	chr12	23108719	12	12	23108719	23108719	1	1	0.2586	227921	0.0631	12	23108719	*	rs17361776	K	23261653	rs17361776	T	G	0.736	0.0078	0.0019	4.9e-05	691233	23261653	23108719	12	23108719	12	23108719	*	K	-0.963303	4.10526
chr12:23109161:C:G	C	G	0.7419	0.0108	0.7114	0.7738	-0.01	0.0109	0.3612	0	8.708	11	0.6488	440683	39106	401577	chr12	23109161	12	12	23109161	23109161	1	1	0.2581	227481	0.0624	12	23109161	*	rs11046795	S	23262095	rs11046795	C	G	0.7361	0.0077	0.0019	6.5e-05	691071	23262095	23109161	12	23109161	12	23109161	*	S	-0.917431	4.05263
chr12:23112929:T:C	T	C	0.7448	0.0099	0.7247	0.7757	-0.0084	0.011	0.4455	0	7.252	11	0.7784	440683	39106	401577	chr12	23112929	12	12	23112929	23112929	1	1	0.2552	224925	0.051	12	23112929	*	rs10842122	Y	23265863	rs10842122	T	C	0.7391	0.0081	0.0019	2.7e-05	691215	23265863	23112929	12	23112929	12	23112929	*	Y	-0.763636	4.26316
chr12:23113358:A:C	A	C	0.7565	0.0107	0.7288	0.7867	-0.0142	0.0111	0.2009	0	7.246	11	0.7788	440683	39106	401577	chr12	23113358	12	12	23113358	23113358	1	1	0.2435	214613	0.0579	12	23113358	*	rs10842123	M	23266292	rs10842123	A	C	0.7511	0.0089	0.002	7e-06	691302	23266292	23113358	12	23113358	12	23113358	*	M	-1.27928	4.45
chr12:23122099:T:C	T	C	0.7606	0.011	0.733	0.7912	-0.0135	0.0112	0.2288	0	8.424	11	0.6749	440683	39106	401577	chr12	23122099	12	12	23122099	23122099	1	1	0.2394	210999	0.0582	12	23122099	*	rs12321859	Y	23275033	rs12321859	T	C	0.7563	0.0087	0.002	9.6e-06	692547	23275033	23122099	12	23122099	12	23122099	*	Y	-1.20536	4.35
chr12:23122726:C:G	C	G	0.2527	0.0152	0.2317	0.3624	0.0053	0.0111	0.6348	0	8.132	11	0.7014	440683	39106	401577	chr12	23122726	12	12	23122726	23122726	1	1	0.2527	222721	0.1307	12	23122726	*	rs10734719	S	23275660	rs10734719	C	G	0.2512	-0.0084	0.002	2e-05	691379	23275660	23122726	12	23122726	12	23122726	*	S	0.477477	-4.2
chr12:23123682:G:A	A	G	0.7502	0.0152	0.6386	0.7711	-0.0074	0.0112	0.5061	0	7.554	11	0.7526	440683	39106	401577	chr12	23123682	12	12	23123682	23123682	1	1	0.2498	220165	0.1325	12	23123682	*	rs1406770	R	23276616	rs1406770	A	G	0.7495	0.0083	0.002	2.6e-05	690736	23276616	23123682	12	23123682	12	23123682	*	R	-0.660714	4.15
chr12:23123909:C:T	T	C	0.7505	0.0151	0.6389	0.771	-0.0071	0.0112	0.5239	0	7.619	11	0.747	440683	39106	401577	chr12	23123909	12	12	23123909	23123909	1	1	0.2495	219901	0.1321	12	23123909	*	rs12317093	Y	23276843	rs12317093	T	C	0.7495	0.0082	0.002	3.1e-05	690718	23276843	23123909	12	23123909	12	23123909	*	Y	-0.633929	4.1
chr12:23125756:G:A	A	G	0.7472	0.0154	0.6379	0.7677	-0.0052	0.0111	0.6397	0	8.231	11	0.6925	440683	39106	401577	chr12	23125756	12	12	23125756	23125756	1	1	0.2528	222809	0.1298	12	23125756	*	rs7965071	R	23278690	rs7965071	A	G	0.7494	0.0083	0.002	2.6e-05	687789	23278690	23125756	12	23125756	12	23125756	*	R	-0.468468	4.15
chr12:23126673:A:G	A	G	0.7577	0.0105	0.7383	0.785	-0.0067	0.0112	0.5492	0	8.016	11	0.7118	440683	39106	401577	chr12	23126673	12	12	23126673	23126673	1	1	0.2423	213555	0.0467	12	23126673	*	rs11046812	R	23279607	rs11046812	A	G	0.7515	0.0084	0.002	1.9e-05	687338	23279607	23126673	12	23126673	12	23126673	*	R	-0.598214	4.2
chr12:23126961:G:A	A	G	0.7473	0.0154	0.6375	0.7679	-0.005	0.0111	0.654	0	8.083	11	0.7058	440683	39106	401577	chr12	23126961	12	12	23126961	23126961	1	1	0.2527	222721	0.1304	12	23126961	*	rs1824209	R	23279895	rs1824209	A	G	0.7497	0.0083	0.002	2.6e-05	687146	23279895	23126961	12	23126961	12	23126961	*	R	-0.45045	4.15
chr12:23127105:G:T	T	G	0.7485	0.0155	0.6376	0.7679	-0.0053	0.0111	0.6318	0	7.8	11	0.7311	440683	39106	401577	chr12	23127105	12	12	23127105	23127105	1	1	0.2515	221664	0.1303	12	23127105	*	rs1379476	D	23280039	rs1379476	T	G	0.7495	0.0082	0.002	3.1e-05	686986	23280039	23127105	12	23127105	12	23127105	*	D	-0.477477	4.1
chr12:23127707:A:G	A	G	0.7578	0.0105	0.7381	0.7847	-0.0063	0.0112	0.575	0	8.142	11	0.7005	440683	39106	401577	chr12	23127707	12	12	23127707	23127707	1	1	0.2422	213467	0.0466	12	23127707	*	rs11046814	R	23280641	rs11046814	A	G	0.7514	0.0085	0.002	1.6e-05	685539	23280641	23127707	12	23127707	12	23127707	*	R	-0.5625	4.25
chr12:23128414:T:C	T	C	0.7693	0.011	0.7423	0.7957	-0.0117	0.0114	0.3024	0	7.553	11	0.7527	440683	39106	401577	chr12	23128414	12	12	23128414	23128414	1	1	0.2307	203331	0.0534	12	23128414	*	rs11046816	Y	23281348	rs11046816	T	C	0.7613	0.0093	0.002	4.1e-06	685748	23281348	23128414	12	23128414	12	23128414	*	Y	-1.02632	4.65
chr12:23128769:C:T	T	C	0.3348	0.0119	0.2955	0.3603	0.0143	0.0101	0.1562	0	3.867	11	0.9737	440683	39106	401577	chr12	23128769	12	12	23128769	23128769	1	1	0.3348	295081	0.0648	12	23128769	*	rs2251064	Y	23281703	rs2251064	T	C	0.334	-0.0084	0.0018	4.8e-06	682886	23281703	23128769	12	23128769	12	23128769	*	Y	1.41584	-4.66667
chr12:23132084:G:T	T	G	0.2363	0.01	0.2107	0.2535	0.0065	0.0113	0.5673	0	9.094	11	0.6132	440683	39106	401577	chr12	23132084	12	12	23132084	23132084	1	1	0.2363	208267	0.0428	12	23132084	*	rs7303186	K	23285018	rs7303186	T	G	0.2423	-0.009	0.002	6.1e-06	684820	23285018	23132084	12	23132084	12	23132084	*	K	0.575221	-4.5
chr12:23134309:T:C	T	C	0.7676	0.0104	0.7433	0.7953	-0.01	0.0114	0.3784	0	8.455	11	0.6721	440683	39106	401577	chr12	23134309	12	12	23134309	23134309	1	1	0.2324	204829	0.052	12	23134309	*	rs11046820	H	23287243	rs11046820	T	C	0.7677	0.0102	0.002	4.2e-07	683186	23287243	23134309	12	23134309	12	23134309	*	H	-0.877193	5.1
chr12:23135871:A:G	A	G	0.7678	0.0103	0.7441	0.7969	-0.0112	0.0114	0.3248	0	8.704	11	0.6491	440683	39106	401577	chr12	23135871	12	12	23135871	23135871	1	1	0.2322	204653	0.0528	12	23135871	*	rs11046823	R	23288805	rs11046823	A	G	0.7681	0.0098	0.002	1.6e-06	682825	23288805	23135871	12	23135871	12	23135871	*	R	-0.982456	4.9
chr12:23166860:C:T	T	C	0.218	0.0097	0.1928	0.2439	0.0107	0.0116	0.3561	0	10.646	11	0.4733	440683	39106	401577	chr12	23166860	12	12	23166860	23166860	1	1	0.218	192138	0.0511	12	23166860	*	rs11046835	Y	23319794	rs11046835	T	C	0.2226	-0.0114	0.0021	2.9e-08	686860	23319794	23166860	12	23166860	12	23166860	*	Y	0.922414	-5.42857
chr12:23173226:T:C	T	C	0.7805	0.0096	0.7554	0.8061	-0.0118	0.0116	0.3081	3.8	11.432	11	0.4078	440683	39106	401577	chr12	23173226	12	12	23173226	23173226	1	1	0.2195	193460	0.0507	12	23173226	*	rs11046837	Y	23326160	rs11046837	T	C	0.7744	0.0111	0.0021	6.9e-08	688359	23326160	23173226	12	23173226	12	23173226	*	Y	-1.01724	5.28571
chr12:23182720:A:G	A	G	0.7842	0.0093	0.7652	0.8236	-0.011	0.0117	0.347	16.4	13.155	11	0.2833	440683	39106	401577	chr12	23182720	12	12	23182720	23182720	1	1	0.2158	190199	0.0584	12	23182720	*	rs17363950	R	23335654	rs17363950	A	G	0.7791	0.0116	0.0021	1.7e-08	689126	23335654	23182720	12	23182720	12	23182720	*	R	-0.940171	5.52381
chr12:23190802:A:G	A	G	0.9451	0.0061	0.9282	0.9541	0.0012	0.0213	0.9558	0	3.554	11	0.9812	440683	39106	401577	chr12	23190802	12	12	23190802	23190802	1	1	0.0549	48387	0.0259	12	23190802	*	rs10505890	R	23343736	rs10505890	A	G	0.9382	0.0154	0.0038	4.3e-05	675828	23343736	23190802	12	23190802	12	23190802	*	R	0.056338	4.05263
chr12:23197301:G:C	C	G	0.7782	0.0167	0.6518	0.7915	-0.0063	0.0117	0.5891	1.4	11.152	11	0.4306	440683	39106	401577	chr12	23197301	12	12	23197301	23197301	1	1	0.2218	195487	0.1397	12	23197301	*	rs10743462	S	23350235	rs10743462	C	G	0.7827	0.0102	0.0021	1.3e-06	688561	23350235	23197301	12	23197301	12	23197301	*	S	-0.538462	4.85714
chr12:23202273:T:G	T	G	0.7846	0.0099	0.7603	0.8195	-0.0117	0.0117	0.3166	11.4	12.411	11	0.3336	440683	39106	401577	chr12	23202273	12	12	23202273	23202273	1	1	0.2154	189846	0.0592	12	23202273	*	rs10842144	K	23355207	rs10842144	T	G	0.7779	0.0118	0.0021	1.2e-08	689197	23355207	23202273	12	23202273	12	23202273	*	K	-1	5.61905
chr12:23209850:G:A	A	G	0.2094	0.0123	0.176	0.2428	-0.002	0.0118	0.868	0	5.316	11	0.9149	440683	39106	401577	chr12	23209850	12	12	23209850	23209850	1	1	0.2094	184558	0.0668	12	23209850	*	rs11046854	R	23362784	rs11046854	A	G	0.2138	0.0102	0.0021	1.2e-06	692292	23362784	23209850	12	23209850	12	23209850	*	R	-0.169492	4.85714
chr12:23212760:T:C	T	C	0.7819	0.0097	0.7576	0.8194	-0.0118	0.0116	0.3082	8.7	12.042	11	0.3605	440683	39106	401577	chr12	23212760	12	12	23212760	23212760	1	1	0.2181	192226	0.0618	12	23212760	*	rs1379480	Y	23365694	rs1379480	T	C	0.7763	0.0117	0.0021	1.6e-08	689169	23365694	23212760	12	23212760	12	23212760	*	Y	-1.01724	5.57143
chr12:23214235:C:T	T	C	0.2094	0.0126	0.1761	0.2428	-0.0021	0.0118	0.8595	0	4.988	11	0.9318	440683	39106	401577	chr12	23214235	12	12	23214235	23214235	1	1	0.2094	184558	0.0667	12	23214235	*	rs12369408	Y	23367169	rs12369408	T	C	0.2171	0.0105	0.0021	5.9e-07	691388	23367169	23214235	12	23214235	12	23214235	*	Y	-0.177966	5
chr12:23228554:T:C	T	C	0.7745	0.0143	0.7399	0.8109	0.0041	0.0114	0.7175	0	3.699	11	0.9779	440683	39106	401577	chr12	23228554	12	12	23228554	23228554	1	1	0.2255	198748	0.071	12	23228554	*	rs17365493	Y	23381488	rs17365493	T	C	0.7697	-0.0101	0.0021	9.4e-07	686143	23381488	23228554	12	23228554	12	23228554	*	Y	0.359649	-4.80952
chr12:23231877:C:G	C	G	0.2713	0.014	0.257	0.3958	-0.0116	0.0108	0.2841	0	6.821	11	0.8134	440683	39106	401577	chr12	23231877	12	12	23231877	23231877	1	1	0.2713	239115	0.1388	12	23231877	*	rs7966507	S	23384811	rs7966507	C	G	0.2759	0.0076	0.002	0.00011	687623	23384811	23231877	12	23231877	12	23231877	*	S	-1.07407	3.8
chr12:23234236:A:G	A	G	0.751	0.0131	0.7143	0.7885	0.01	0.0111	0.3646	0	6.464	11	0.8407	440683	39106	401577	chr12	23234236	12	12	23234236	23234236	1	1	0.249	219460	0.0742	12	23234236	*	rs7977746	R	23387170	rs7977746	A	G	0.746	-0.008	0.002	5.7e-05	687723	23387170	23234236	12	23234236	12	23234236	*	R	0.900901	-4
chr12:23256136:C:T	T	C	0.7541	0.013	0.6277	0.7602	0.0066	0.0111	0.55	0	3.818	11	0.9749	440683	39106	401577	chr12	23256136	12	12	23256136	23256136	1	1	0.2459	216728	0.1325	12	23256136	*	rs7301462	Y	23409070	rs7301462	T	C	0.7553	-0.01	0.002	7.1e-07	687519	23409070	23256136	12	23256136	12	23256136	*	Y	0.594595	-5
chr12:23256365:G:C	C	G	0.7468	0.0125	0.6234	0.7569	0.0073	0.0111	0.514	0	5.542	11	0.9021	440683	39106	401577	chr12	23256365	12	12	23256365	23256365	1	1	0.2532	223162	0.1335	12	23256365	*	rs4514479	S	23409299	rs4514479	C	G	0.754	-0.008	0.0021	0.00015	684516	23409299	23256365	12	23256365	12	23256365	*	S	0.657658	-3.80952
chr12:23271065:A:T	A	T	0.7763	0.0113	0.7422	0.8107	0.0016	0.0115	0.8898	0	4.312	11	0.9599	440683	39106	401577	chr12	23271065	12	12	23271065	23271065	1	1	0.2237	197162	0.0685	12	23271065	*	rs12315164	W	23423999	rs12315164	A	T	0.7712	-0.0106	0.0021	3.4e-07	687176	23423999	23271065	12	23271065	12	23271065	*	W	0.13913	-5.04762
chr12:23296130:G:T	T	G	0.0546	0.0062	0.0452	0.0707	0.0017	0.0211	0.9351	0	1.752	11	0.9992	440683	39106	401577	chr12	23296130	12	12	23296130	23296130	1	1	0.0546	48122.6	0.0255	12	23296130	*	rs4129990	K	23449064	rs4129990	T	G	0.05741	-0.0142	0.0037	0.00011	682909	23449064	23296130	12	23296130	12	23296130	*	K	0.0805687	-3.83784
chr12:23314541:C:T	T	C	0.1841	0.0073	0.154	0.1995	0.0145	0.0124	0.2421	0	10.673	11	0.4711	440683	39106	401577	chr12	23314541	12	12	23314541	23314541	1	1	0.1841	162259	0.0455	12	23314541	*	rs4963695	Y	23467475	rs4963695	T	C	0.1907	-0.0106	0.0022	1.2e-06	685007	23467475	23314541	12	23314541	12	23314541	*	Y	1.16935	-4.81818
chr12:23327394:G:A	A	G	0.809	0.0162	0.6706	0.8257	-0.0088	0.0122	0.4736	0	9.054	11	0.6169	440683	39106	401577	chr12	23327394	12	12	23327394	23327394	1	1	0.191	168341	0.1551	12	23327394	*	rs4606561	R	23480328	rs4606561	A	G	0.8087	0.0111	0.0022	3.2e-07	688733	23480328	23327394	12	23327394	12	23327394	*	R	-0.721311	5.04545
chr12:23330862:A:G	A	G	0.1919	0.0157	0.1715	0.3289	0.0095	0.0123	0.4412	0	8.724	11	0.6473	440683	39106	401577	chr12	23330862	12	12	23330862	23330862	1	1	0.1919	169134	0.1574	12	23330862	*	rs4076366	R	23483796	rs4076366	A	G	0.1907	-0.0117	0.0022	9e-08	688596	23483796	23330862	12	23330862	12	23330862	*	R	0.772358	-5.31818
chr12:23332192:T:C	T	C	0.1925	0.0156	0.1709	0.3293	0.0104	0.0123	0.3988	0	9.33	11	0.5914	440683	39106	401577	chr12	23332192	12	12	23332192	23332192	1	1	0.1925	169663	0.1584	12	23332192	*	rs7955257	Y	23485126	rs7955257	T	C	0.1907	-0.0113	0.0022	2.2e-07	688461	23485126	23332192	12	23332192	12	23332192	*	Y	0.845528	-5.13636
chr12:23334232:A:C	A	C	0.8161	0.0072	0.8022	0.8477	-0.0121	0.0123	0.3273	0	10.274	11	0.5059	440683	39106	401577	chr12	23334232	12	12	23334232	23334232	1	1	0.1839	162083	0.0455	12	23334232	*	rs7976454	M	23487166	rs7976454	A	C	0.8102	0.0113	0.0022	2e-07	688682	23487166	23334232	12	23334232	12	23334232	*	M	-0.98374	5.13636
chr12:23334437:C:A	A	C	0.8081	0.0154	0.6721	0.8292	-0.0118	0.0123	0.3386	0	9.437	11	0.5816	440683	39106	401577	chr12	23334437	12	12	23334437	23334437	1	1	0.1919	169134	0.1571	12	23334437	*	rs4421830	M	23487371	rs4421830	A	C	0.8098	0.0114	0.0022	1.6e-07	688770	23487371	23334437	12	23334437	12	23334437	*	M	-0.95935	5.18182
chr12:23335044:T:C	T	C	0.1924	0.0158	0.1728	0.3293	0.01	0.0123	0.4176	0	8.802	11	0.6401	440683	39106	401577	chr12	23335044	12	12	23335044	23335044	1	1	0.1924	169575	0.1565	12	23335044	*	rs4246247	Y	23487978	rs4246247	T	C	0.1911	-0.0115	0.0022	1.4e-07	682853	23487978	23335044	12	23335044	12	23335044	*	Y	0.813008	-5.22727
chr12:23335116:A:G	A	G	0.2138	0.0149	0.1978	0.3395	0.0056	0.0118	0.6353	0	9.606	11	0.5661	440683	39106	401577	chr12	23335116	12	12	23335116	23335116	1	1	0.2138	188436	0.1417	12	23335116	*	rs4246248	R	23488050	rs4246248	A	G	0.2126	-0.0113	0.0021	7.5e-08	688414	23488050	23335116	12	23335116	12	23335116	*	R	0.474576	-5.38095
chr12:23339050:T:C	T	C	0.1907	0.0159	0.1718	0.3277	0.0105	0.0123	0.3922	0	8.904	11	0.6308	440683	39106	401577	chr12	23339050	12	12	23339050	23339050	1	1	0.1907	168076	0.1559	12	23339050	*	rs4506743	Y	23491984	rs4506743	T	C	0.1897	-0.0118	0.0022	7.2e-08	689232	23491984	23339050	12	23339050	12	23339050	*	Y	0.853659	-5.36364
chr12:23340227:C:A	A	C	0.8077	0.0154	0.6717	0.8284	-0.0111	0.0123	0.3659	0	9.111	11	0.6117	440683	39106	401577	chr12	23340227	12	12	23340227	23340227	1	1	0.1923	169487	0.1567	12	23340227	*	rs10770976	M	23493161	rs10770976	A	C	0.8103	0.0115	0.0022	1.4e-07	689114	23493161	23340227	12	23340227	12	23340227	*	M	-0.902439	5.22727
chr12:23340972:G:C	C	G	0.1831	0.0071	0.1519	0.197	0.0111	0.0124	0.3703	0	9.987	11	0.5315	440683	39106	401577	chr12	23340972	12	12	23340972	23340972	1	1	0.1831	161378	0.0451	12	23340972	*	rs8181783	S	23493906	rs8181783	C	G	0.1891	-0.0118	0.0022	6.3e-08	689192	23493906	23340972	12	23340972	12	23340972	*	S	0.895161	-5.36364
chr12:23341770:G:A	A	G	0.8084	0.0154	0.672	0.8282	-0.01	0.0123	0.4175	0	9.064	11	0.616	440683	39106	401577	chr12	23341770	12	12	23341770	23341770	1	1	0.1916	168870	0.1562	12	23341770	*	rs7134941	R	23494704	rs7134941	A	G	0.8101	0.0117	0.0022	7.8e-08	689170	23494704	23341770	12	23341770	12	23341770	*	R	-0.813008	5.31818
chr12:23345147:T:C	T	C	0.8161	0.0071	0.8023	0.8478	-0.0117	0.0123	0.3433	0	10.675	11	0.4709	440683	39106	401577	chr12	23345147	12	12	23345147	23345147	1	1	0.1839	162083	0.0455	12	23345147	*	rs10842153	Y	23498081	rs10842153	T	C	0.8109	0.0115	0.0022	1.3e-07	688830	23498081	23345147	12	23345147	12	23345147	*	Y	-0.95122	5.22727
chr12:23350048:G:A	A	G	0.7863	0.0146	0.6601	0.8088	-0.0044	0.0118	0.7083	0	9.845	11	0.5444	440683	39106	401577	chr12	23350048	12	12	23350048	23350048	1	1	0.2137	188348	0.1487	12	23350048	*	rs4421829	R	23502982	rs4421829	A	G	0.786	0.011	0.0021	1.6e-07	688735	23502982	23350048	12	23350048	12	23350048	*	R	-0.372881	5.2381
chr12:23353415:A:T	A	T	0.19	0.0156	0.1703	0.3277	0.0096	0.0124	0.4395	0	9.061	11	0.6162	440683	39106	401577	chr12	23353415	12	12	23353415	23353415	1	1	0.19	167460	0.1574	12	23353415	*	rs7132736	W	23506349	rs7132736	A	T	0.1826	-0.012	0.0022	3.9e-08	688262	23506349	23353415	12	23353415	12	23353415	*	W	0.774194	-5.45455
chr12:23354842:G:A	A	G	0.7874	0.0148	0.6596	0.8045	-0.0037	0.0118	0.7562	0	9.625	11	0.5644	440683	39106	401577	chr12	23354842	12	12	23354842	23354842	1	1	0.2126	187378	0.1449	12	23354842	*	rs7958592	R	23507776	rs7958592	A	G	0.7875	0.0114	0.0021	6.2e-08	688518	23507776	23354842	12	23354842	12	23354842	*	R	-0.313559	5.42857
chr12:23359613:T:C	T	C	0.2139	0.0146	0.1877	0.3381	0.0028	0.0118	0.8132	0	9.922	11	0.5375	440683	39106	401577	chr12	23359613	12	12	23359613	23359613	1	1	0.2139	188524	0.1504	12	23359613	*	rs4964083	Y	23512547	rs4964083	T	C	0.213	-0.0119	0.0021	1.7e-08	689388	23512547	23359613	12	23359613	12	23359613	*	Y	0.237288	-5.66667
chr12:23362065:A:C	A	C	0.1917	0.015	0.17	0.3266	0.009	0.0123	0.4672	0	8.829	11	0.6377	440683	39106	401577	chr12	23362065	12	12	23362065	23362065	1	1	0.1917	168958	0.1566	12	23362065	*	rs10842154	M	23514999	rs10842154	A	C	0.1893	-0.0123	0.0022	2e-08	690810	23514999	23362065	12	23362065	12	23362065	*	M	0.731707	-5.59091
chr12:23363209:T:A	A	T	0.8072	0.015	0.6733	0.8305	-0.0104	0.0123	0.3987	0	8.31	11	0.6853	440683	39106	401577	chr12	23363209	12	12	23363209	23363209	1	1	0.1928	169927	0.1572	12	23363209	*	rs7138385	W	23516143	rs7138385	A	T	0.8107	0.0122	0.0022	1.9e-08	691955	23516143	23363209	12	23363209	12	23363209	*	W	-0.845528	5.54545
chr12:23365763:T:A	A	T	0.8072	0.015	0.6734	0.8307	-0.01	0.0123	0.4145	0	8.202	11	0.6951	440683	39106	401577	chr12	23365763	12	12	23365763	23365763	1	1	0.1928	169927	0.1573	12	23365763	*	rs7302573	W	23518697	rs7302573	A	T	0.8107	0.0122	0.0022	2.4e-08	692209	23518697	23365763	12	23365763	12	23365763	*	W	-0.813008	5.54545
chr12:23366829:C:T	T	C	0.7816	0.0158	0.6565	0.8104	-0.008	0.0117	0.4966	0	10.254	11	0.5077	440683	39106	401577	chr12	23366829	12	12	23366829	23366829	1	1	0.2184	192490	0.1539	12	23366829	*	rs9634097	Y	23519763	rs9634097	T	C	0.7836	0.0117	0.0021	2.3e-08	691764	23519763	23366829	12	23366829	12	23366829	*	Y	-0.683761	5.57143
chr12:23368342:G:T	T	G	0.8072	0.015	0.6733	0.8302	-0.0103	0.0123	0.3995	0	8.409	11	0.6763	440683	39106	401577	chr12	23368342	12	12	23368342	23368342	1	1	0.1928	169927	0.1569	12	23368342	*	rs7971564	K	23521276	rs7971564	T	G	0.8109	0.0123	0.0022	1.7e-08	692278	23521276	23368342	12	23368342	12	23368342	*	K	-0.837398	5.59091
chr12:23371832:G:C	C	G	0.8079	0.0149	0.6742	0.8307	-0.0112	0.0123	0.3625	0	8.252	11	0.6906	440683	39106	401577	chr12	23371832	12	12	23371832	23371832	1	1	0.1921	169310	0.1565	12	23371832	*	rs4147498	S	23524766	rs4147498	C	G	0.8114	0.0122	0.0022	2.1e-08	692271	23524766	23371832	12	23371832	12	23371832	*	S	-0.910569	5.54545
chr12:23372319:A:C	A	C	0.2157	0.0152	0.1835	0.3394	0.0062	0.0118	0.5988	0	10.25	11	0.5081	440683	39106	401577	chr12	23372319	12	12	23372319	23372319	1	1	0.2157	190111	0.1559	12	23372319	*	rs4147499	M	23525253	rs4147499	A	C	0.2128	-0.0115	0.0021	4.6e-08	685967	23525253	23372319	12	23372319	12	23372319	*	M	0.525424	-5.47619
chr12:23376869:A:G	A	G	0.2174	0.0148	0.1878	0.3412	0.0088	0.0117	0.4526	0	10.004	11	0.5301	440683	39106	401577	chr12	23376869	12	12	23376869	23376869	1	1	0.2174	191609	0.1534	12	23376869	*	rs7311033	R	23529803	rs7311033	A	G	0.214	-0.0117	0.0021	2.3e-08	691794	23529803	23376869	12	23376869	12	23376869	*	R	0.752137	-5.57143
chr12:23377279:A:C	A	C	0.2144	0.0146	0.1847	0.3377	0.0066	0.0118	0.5775	0	10.145	11	0.5174	440683	39106	401577	chr12	23377279	12	12	23377279	23377279	1	1	0.2144	188965	0.153	12	23377279	*	rs4326888	M	23530213	rs4326888	A	C	0.2118	-0.0111	0.0023	9.1e-07	533864	23530213	23377279	12	23377279	12	23377279	*	M	0.559322	-4.82609
chr12:23380400:G:C	C	G	0.8079	0.0149	0.6741	0.8308	-0.0121	0.0123	0.3254	0	8.464	11	0.6713	440683	39106	401577	chr12	23380400	12	12	23380400	23380400	1	1	0.1921	169310	0.1567	12	23380400	*	rs4479079	S	23533334	rs4479079	C	G	0.8118	0.0122	0.0022	2.3e-08	692200	23533334	23380400	12	23380400	12	23380400	*	S	-0.98374	5.54545
chr12:23382325:G:A	A	G	0.8079	0.0164	0.6678	0.8283	-0.014	0.0121	0.2487	0	8.313	11	0.685	440683	39106	401577	chr12	23382325	12	12	23382325	23382325	1	1	0.1921	169310	0.1605	12	23382325	*	rs2218452	R	23535259	rs2218452	A	G	0.8086	0.0122	0.0022	1.8e-08	689536	23535259	23382325	12	23382325	12	23382325	*	R	-1.15702	5.54545
chr12:23382974:C:T	T	C	0.8092	0.0153	0.6737	0.8317	-0.0123	0.0122	0.3159	0	8.627	11	0.6562	440683	39106	401577	chr12	23382974	12	12	23382974	23382974	1	1	0.1908	168165	0.158	12	23382974	*	rs1444698	Y	23535908	rs1444698	T	C	0.8116	0.0123	0.0022	1.6e-08	692235	23535908	23382974	12	23382974	12	23382974	*	Y	-1.0082	5.59091
chr12:23383280:A:T	A	T	0.192	0.0149	0.1683	0.3259	0.0126	0.0123	0.3062	0	8.587	11	0.66	440683	39106	401577	chr12	23383280	12	12	23383280	23383280	1	1	0.192	169222	0.1576	12	23383280	*	rs2166156	W	23536214	rs2166156	A	T	0.1882	-0.0124	0.0022	1.4e-08	692325	23536214	23383280	12	23383280	12	23383280	*	W	1.02439	-5.63636
chr12:23384774:A:G	A	G	0.2189	0.0154	0.1865	0.3429	0.0078	0.0117	0.5073	0	10.402	11	0.4946	440683	39106	401577	chr12	23384774	12	12	23384774	23384774	1	1	0.2189	192931	0.1564	12	23384774	*	rs1545319	R	23537708	rs1545319	A	G	0.2148	-0.0119	0.0021	1.5e-08	691875	23537708	23384774	12	23384774	12	23384774	*	R	0.666667	-5.66667
chr12:23385056:G:C	C	G	0.7812	0.0154	0.6572	0.8133	-0.008	0.0117	0.4963	0	10.348	11	0.4994	440683	39106	401577	chr12	23385056	12	12	23385056	23385056	1	1	0.2188	192843	0.1561	12	23385056	*	rs10842160	S	23537990	rs10842160	C	G	0.7852	0.0117	0.0021	2.3e-08	691913	23537990	23385056	12	23385056	12	23385056	*	S	-0.683761	5.57143
chr12:23386132:A:T	A	T	0.2167	0.0144	0.1846	0.3395	0.0089	0.0117	0.4484	0	9.838	11	0.5451	440683	39106	401577	chr12	23386132	12	12	23386132	23386132	1	1	0.2167	190992	0.1549	12	23386132	*	rs7965282	W	23539066	rs7965282	A	T	0.2138	-0.0118	0.0021	2e-08	692005	23539066	23386132	12	23386132	12	23386132	*	W	0.760684	-5.61905
chr12:23386305:G:A	A	G	0.8076	0.015	0.6737	0.8309	-0.0114	0.0123	0.3544	0	8.326	11	0.6838	440683	39106	401577	chr12	23386305	12	12	23386305	23386305	1	1	0.1924	169575	0.1572	12	23386305	*	rs7965772	R	23539239	rs7965772	A	G	0.8117	0.0122	0.0022	2.4e-08	686388	23539239	23386305	12	23386305	12	23386305	*	R	-0.926829	5.54545
chr12:23387206:C:T	T	C	0.7832	0.0145	0.6603	0.8154	-0.0086	0.0117	0.4615	0	9.865	11	0.5426	440683	39106	401577	chr12	23387206	12	12	23387206	23387206	1	1	0.2168	191080	0.1551	12	23387206	*	rs7969398	Y	23540140	rs7969398	T	C	0.7861	0.0117	0.0021	2.6e-08	686129	23540140	23387206	12	23387206	12	23387206	*	Y	-0.735043	5.57143
chr12:23397039:G:A	A	G	0.8076	0.0149	0.6737	0.8307	-0.012	0.0123	0.3266	0	8.398	11	0.6773	440683	39106	401577	chr12	23397039	12	12	23397039	23397039	1	1	0.1924	169575	0.157	12	23397039	*	rs4963696	R	23549973	rs4963696	A	G	0.8113	0.0122	0.0022	2.5e-08	692181	23549973	23397039	12	23397039	12	23397039	*	R	-0.97561	5.54545
chr12:23397491:T:C	T	C	0.2133	0.0144	0.1773	0.3358	0.0079	0.0118	0.5043	0	10.418	11	0.4933	440683	39106	401577	chr12	23397491	12	12	23397491	23397491	1	1	0.2133	187995	0.1585	12	23397491	*	rs1444699	Y	23550425	rs1444699	T	C	0.2197	-0.0115	0.0021	4.6e-08	691911	23550425	23397491	12	23397491	12	23397491	*	Y	0.669492	-5.47619
chr12:23399889:C:T	T	C	0.8097	0.0147	0.6747	0.8293	-0.0112	0.0123	0.3629	0	8.513	11	0.6668	440683	39106	401577	chr12	23399889	12	12	23399889	23399889	1	1	0.1903	167724	0.1546	12	23399889	*	rs3948148	Y	23552823	rs3948148	T	C	0.8122	0.0123	0.0022	1.8e-08	692110	23552823	23399889	12	23399889	12	23399889	*	Y	-0.910569	5.59091
chr12:23400185:C:T	T	C	0.7878	0.01	0.7503	0.8283	-0.0048	0.0117	0.683	10.2	12.255	11	0.3448	440683	39106	401577	chr12	23400185	12	12	23400185	23400185	1	1	0.2122	187026	0.078	12	23400185	*	rs10842162	Y	23553119	rs10842162	T	C	0.7881	0.0119	0.0021	1.9e-08	691876	23553119	23400185	12	23400185	12	23400185	*	Y	-0.410256	5.66667
chr12:23400321:T:C	T	C	0.1903	0.0148	0.1687	0.325	0.0121	0.0123	0.3259	0	8.822	11	0.6383	440683	39106	401577	chr12	23400321	12	12	23400321	23400321	1	1	0.1903	167724	0.1563	12	23400321	*	rs10770986	Y	23553255	rs10770986	T	C	0.1876	-0.0122	0.0022	2.6e-08	692024	23553255	23400321	12	23400321	12	23400321	*	Y	0.98374	-5.54545
chr12:23400457:C:T	T	C	0.8094	0.0148	0.6748	0.8313	-0.0109	0.0123	0.3761	0	8.652	11	0.654	440683	39106	401577	chr12	23400457	12	12	23400457	23400457	1	1	0.1906	167988	0.1565	12	23400457	*	rs4964084	H	23553391	rs4964084	T	C	0.8125	0.0123	0.0022	1.9e-08	686278	23553391	23400457	12	23400457	12	23400457	*	H	-0.886179	5.59091
chr12:23400488:T:C	T	C	0.8179	0.0065	0.8058	0.8507	-0.0114	0.0124	0.3539	0	9.637	11	0.5633	440683	39106	401577	chr12	23400488	12	12	23400488	23400488	1	1	0.1821	160497	0.0449	12	23400488	*	rs12422695	Y	23553422	rs12422695	T	C	0.8127	0.0124	0.0022	1.4e-08	692033	23553422	23400488	12	23400488	12	23400488	*	Y	-0.919355	5.63636
chr12:23402723:T:G	T	G	0.1925	0.015	0.1695	0.3263	0.0119	0.0123	0.3335	0	8.261	11	0.6897	440683	39106	401577	chr12	23402723	12	12	23402723	23402723	1	1	0.1925	169663	0.1568	12	23402723	*	rs979139	K	23555657	rs979139	T	G	0.1883	-0.0122	0.0022	2.4e-08	692209	23555657	23402723	12	23402723	12	23402723	*	K	0.96748	-5.54545
chr12:23406229:A:G	A	G	0.196	0.0153	0.1732	0.3303	0.014	0.0122	0.2497	0	7.875	11	0.7245	440683	39106	401577	chr12	23406229	12	12	23406229	23406229	1	1	0.196	172748	0.1571	12	23406229	*	rs1584121	R	23559163	rs1584121	A	G	0.1907	-0.0126	0.0022	6e-09	692007	23559163	23406229	12	23406229	12	23406229	*	R	1.14754	-5.72727
chr12:23411571:C:G	C	G	0.2121	0.0138	0.1887	0.3346	0.0059	0.0118	0.6178	0	9.718	11	0.5559	440683	39106	401577	chr12	23411571	12	12	23411571	23411571	1	1	0.2121	186938	0.1459	12	23411571	*	rs10842164	S	23564505	rs10842164	C	G	0.211	-0.0114	0.0021	6.5e-08	690070	23564505	23411571	12	23411571	12	23411571	*	S	0.5	-5.42857
chr12:23414958:T:G	T	G	0.1923	0.0149	0.1716	0.3264	0.0122	0.0123	0.32	0	7.743	11	0.7361	440683	39106	401577	chr12	23414958	12	12	23414958	23414958	1	1	0.1923	169487	0.1548	12	23414958	*	rs7953463	K	23567892	rs7953463	T	G	0.1892	-0.0119	0.0022	5.2e-08	690554	23567892	23414958	12	23414958	12	23414958	*	K	0.99187	-5.40909
chr12:23415337:C:T	T	C	0.8071	0.0149	0.6733	0.8284	-0.0117	0.0123	0.3391	0	7.679	11	0.7417	440683	39106	401577	chr12	23415337	12	12	23415337	23415337	1	1	0.1929	170016	0.1551	12	23415337	*	rs920888	Y	23568271	rs920888	T	C	0.8116	0.0121	0.0022	3.2e-08	690403	23568271	23415337	12	23415337	12	23415337	*	Y	-0.95122	5.5
chr12:23415702:G:A	A	G	0.8073	0.0149	0.6734	0.8285	-0.0113	0.0123	0.3566	0	7.671	11	0.7424	440683	39106	401577	chr12	23415702	12	12	23415702	23415702	1	1	0.1927	169839	0.1551	12	23415702	*	rs920887	R	23568636	rs920887	A	G	0.8116	0.0121	0.0022	2.8e-08	690393	23568636	23415702	12	23415702	12	23415702	*	R	-0.918699	5.5
chr12:23415794:C:T	T	C	0.7848	0.0146	0.6625	0.8065	-0.0051	0.0118	0.667	0	9.479	11	0.5778	440683	39106	401577	chr12	23415794	12	12	23415794	23415794	1	1	0.2152	189670	0.144	12	23415794	*	rs2418114	Y	23568728	rs2418114	T	C	0.7877	0.0115	0.0021	4.4e-08	689931	23568728	23415794	12	23415794	12	23415794	*	Y	-0.432203	5.47619
chr12:23417242:C:T	T	C	0.7428	0.014	0.6203	0.7543	-0.0062	0.011	0.571	0	9.238	11	0.5999	440683	39106	401577	chr12	23417242	12	12	23417242	23417242	1	1	0.2572	226687	0.134	12	23417242	*	rs10842166	Y	23570176	rs10842166	T	C	0.7423	0.0109	0.002	4e-08	689273	23570176	23417242	12	23417242	12	23417242	*	Y	-0.563636	5.45
chr12:23419635:C:T	T	C	0.7849	0.0146	0.6626	0.8038	-0.0056	0.0118	0.6354	0	9.459	11	0.5796	440683	39106	401577	chr12	23419635	12	12	23419635	23419635	1	1	0.2151	189582	0.1412	12	23419635	*	rs2010046	Y	23572569	rs2010046	T	C	0.7879	0.0113	0.0021	7.7e-08	690264	23572569	23419635	12	23419635	12	23419635	*	Y	-0.474576	5.38095
chr12:23419968:A:G	A	G	0.2113	0.0158	0.1963	0.3374	0.0056	0.0117	0.6302	0	9.386	11	0.5863	440683	39106	401577	chr12	23419968	12	12	23419968	23419968	1	1	0.2113	186233	0.1411	12	23419968	*	rs1867520	R	23572902	rs1867520	A	G	0.2128	-0.0113	0.0021	7.8e-08	690254	23572902	23419968	12	23419968	12	23419968	*	R	0.478632	-5.38095
chr12:23420636:T:G	T	G	0.2151	0.0146	0.1963	0.3374	0.0057	0.0118	0.6309	0	9.401	11	0.5849	440683	39106	401577	chr12	23420636	12	12	23420636	23420636	1	1	0.2151	189582	0.1411	12	23420636	*	rs10734724	K	23573570	rs10734724	T	G	0.2122	-0.0112	0.0021	1.1e-07	690039	23573570	23420636	12	23420636	12	23420636	*	K	0.483051	-5.33333
chr12:23421200:G:T	T	G	0.8087	0.0149	0.6739	0.8303	-0.0106	0.0123	0.3893	0	7.885	11	0.7236	440683	39106	401577	chr12	23421200	12	12	23421200	23421200	1	1	0.1913	168605	0.1564	12	23421200	*	rs3851601	K	23574134	rs3851601	T	G	0.8118	0.0121	0.0022	3.1e-08	690271	23574134	23421200	12	23421200	12	23421200	*	K	-0.861789	5.5
chr12:23421821:G:A	A	G	0.8087	0.0149	0.6742	0.8309	-0.0102	0.0123	0.4064	0	8.033	11	0.7104	440683	39106	401577	chr12	23421821	12	12	23421821	23421821	1	1	0.1913	168605	0.1567	12	23421821	*	rs7973644	R	23574755	rs7973644	A	G	0.812	0.0119	0.0022	5.9e-08	690381	23574755	23421821	12	23421821	12	23421821	*	R	-0.829268	5.40909
chr12:23422164:C:T	T	C	0.8088	0.0149	0.6742	0.8313	-0.0107	0.0123	0.3849	0	8.178	11	0.6973	440683	39106	401577	chr12	23422164	12	12	23422164	23422164	1	1	0.1912	168517	0.1571	12	23422164	*	rs1444697	Y	23575098	rs1444697	T	C	0.812	0.0121	0.0022	3.1e-08	690387	23575098	23422164	12	23422164	12	23422164	*	Y	-0.869919	5.5
chr12:23422597:C:G	C	G	0.1923	0.0152	0.1686	0.3277	0.01	0.0123	0.4182	0	8.222	11	0.6933	440683	39106	401577	chr12	23422597	12	12	23422597	23422597	1	1	0.1923	169487	0.1591	12	23422597	*	rs1444696	V	23575531	rs1444696	C	G	0.1884	-0.012	0.0022	3.5e-08	690295	23575531	23422597	12	23422597	12	23422597	*	V	0.813008	-5.45455
chr12:23423216:T:C	T	C	0.1923	0.0152	0.1686	0.3276	0.0107	0.0123	0.3864	0	8.302	11	0.686	440683	39106	401577	chr12	23423216	12	12	23423216	23423216	1	1	0.1923	169487	0.159	12	23423216	*	rs7302254	Y	23576150	rs7302254	T	C	0.1884	-0.0119	0.0022	5e-08	690307	23576150	23423216	12	23423216	12	23423216	*	Y	0.869919	-5.40909
chr12:23423666:T:C	T	C	0.1906	0.0155	0.1686	0.3273	0.011	0.0123	0.3723	0	8.339	11	0.6827	440683	39106	401577	chr12	23423666	12	12	23423666	23423666	1	1	0.1906	167988	0.1587	12	23423666	*	rs999972	Y	23576600	rs999972	T	C	0.1881	-0.0122	0.0022	2.8e-08	688836	23576600	23423666	12	23423666	12	23423666	*	Y	0.894309	-5.54545
chr12:23423708:C:A	A	C	0.8073	0.0151	0.6723	0.8314	-0.0098	0.0123	0.4268	0	8.143	11	0.7004	440683	39106	401577	chr12	23423708	12	12	23423708	23423708	1	1	0.1927	169839	0.1591	12	23423708	*	rs999971	H	23576642	rs999971	A	C	0.8112	0.0119	0.0022	5e-08	690279	23576642	23423708	12	23423708	12	23423708	*	H	-0.796748	5.40909
chr12:23426429:A:G	A	G	0.1958	0.0154	0.1715	0.3313	0.0124	0.0122	0.3118	0	8.669	11	0.6524	440683	39106	401577	chr12	23426429	12	12	23426429	23426429	1	1	0.1958	172571	0.1598	12	23426429	*	rs3844202	R	23579363	rs3844202	A	G	0.1902	-0.012	0.0022	3.3e-08	684221	23579363	23426429	12	23426429	12	23426429	*	R	1.01639	-5.45455
chr12:23427461:G:T	T	G	0.8027	0.0156	0.668	0.8272	-0.0134	0.0122	0.2734	0	7.967	11	0.7163	440683	39106	401577	chr12	23427461	12	12	23427461	23427461	1	1	0.1973	173894	0.1592	12	23427461	*	rs1444704	K	23580395	rs1444704	T	G	0.8085	0.0123	0.0022	1.4e-08	690104	23580395	23427461	12	23427461	12	23427461	*	K	-1.09836	5.59091
chr12:23428472:T:C	T	C	0.2201	0.0155	0.1983	0.3433	0.0078	0.0117	0.5044	0	10.05	11	0.5259	440683	39106	401577	chr12	23428472	12	12	23428472	23428472	1	1	0.2201	193989	0.145	12	23428472	*	rs2044320	Y	23581406	rs2044320	T	C	0.2155	-0.0113	0.0021	8.6e-08	689754	23581406	23428472	12	23428472	12	23428472	*	Y	0.666667	-5.38095
chr12:23430156:C:A	A	C	0.8069	0.0154	0.6708	0.8282	-0.0127	0.0122	0.2996	0	8.483	11	0.6695	440683	39106	401577	chr12	23430156	12	12	23430156	23430156	1	1	0.1931	170192	0.1574	12	23430156	*	rs7959246	M	23583090	rs7959246	A	C	0.8096	0.0119	0.0022	4.3e-08	689877	23583090	23430156	12	23430156	12	23430156	*	M	-1.04098	5.40909
chr12:23430387:T:A	A	T	0.1819	0.0066	0.1496	0.1951	0.012	0.0124	0.3314	0	9.21	11	0.6025	440683	39106	401577	chr12	23430387	12	12	23430387	23430387	1	1	0.1819	160320	0.0455	12	23430387	*	rs11046927	W	23583321	rs11046927	A	T	0.1873	-0.0119	0.0022	5.5e-08	689809	23583321	23430387	12	23430387	12	23430387	*	W	0.967742	-5.40909
chr12:23432709:G:A	A	G	0.7812	0.0164	0.6563	0.8056	-0.0072	0.0117	0.5373	0	10.247	11	0.5083	440683	39106	401577	chr12	23432709	12	12	23432709	23432709	1	1	0.2188	192843	0.1493	12	23432709	*	rs1867521	R	23585643	rs1867521	A	G	0.7843	0.0113	0.0021	7.8e-08	689294	23585643	23432709	12	23432709	12	23432709	*	R	-0.615385	5.38095
chr12:23434571:A:C	A	C	0.1932	0.015	0.1705	0.3276	0.0125	0.0123	0.3084	0	9.147	11	0.6084	440683	39106	401577	chr12	23434571	12	12	23434571	23434571	1	1	0.1932	170280	0.1571	12	23434571	*	rs1562131	M	23587505	rs1562131	A	C	0.1901	-0.0121	0.0022	2.8e-08	689407	23587505	23434571	12	23434571	12	23434571	*	M	1.01626	-5.5
chr12:23436086:G:A	A	G	0.8055	0.015	0.6712	0.8295	-0.0114	0.0123	0.3533	0	8.787	11	0.6415	440683	39106	401577	chr12	23436086	12	12	23436086	23436086	1	1	0.1945	171426	0.1583	12	23436086	*	rs7980479	R	23589020	rs7980479	A	G	0.8086	0.012	0.0022	3.8e-08	689303	23589020	23436086	12	23436086	12	23436086	*	R	-0.926829	5.45455
chr12:23441760:T:G	T	G	0.1964	0.0151	0.175	0.3324	0.0104	0.0123	0.3979	0	9.771	11	0.5511	440683	39106	401577	chr12	23441760	12	12	23441760	23441760	1	1	0.1964	173100	0.1574	12	23441760	*	rs1444693	B	23594694	rs1444693	T	G	0.1936	-0.0117	0.0022	7.2e-08	688846	23594694	23441760	12	23441760	12	23441760	*	B	0.845528	-5.31818
chr12:23442232:C:T	T	C	0.8014	0.0153	0.6645	0.824	-0.0094	0.0122	0.4423	0	9.838	11	0.545	440683	39106	401577	chr12	23442232	12	12	23442232	23442232	1	1	0.1986	175039	0.1595	12	23442232	*	rs3962532	Y	23595166	rs3962532	T	C	0.805	0.012	0.0022	3.3e-08	688282	23595166	23442232	12	23442232	12	23442232	*	Y	-0.770492	5.45455
chr12:23446156:G:C	C	G	0.8031	0.0153	0.667	0.8243	-0.0107	0.0123	0.3846	0	9.727	11	0.5551	440683	39106	401577	chr12	23446156	12	12	23446156	23446156	1	1	0.1969	173541	0.1573	12	23446156	*	rs1373585	S	23599090	rs1373585	C	G	0.8058	0.0114	0.0022	1.5e-07	688759	23599090	23446156	12	23446156	12	23446156	*	S	-0.869919	5.18182
chr12:23446415:T:C	T	C	0.1972	0.0162	0.1759	0.3347	0.01	0.0122	0.4127	0	9.4	11	0.585	440683	39106	401577	chr12	23446415	12	12	23446415	23446415	1	1	0.1972	173805	0.1588	12	23446415	*	rs754824	Y	23599349	rs754824	T	C	0.1944	-0.0114	0.0022	1.3e-07	688755	23599349	23446415	12	23446415	12	23446415	*	Y	0.819672	-5.18182
chr12:23447436:T:C	T	C	0.8175	0.0077	0.8017	0.8471	-0.0092	0.0124	0.4589	0	10.557	11	0.4811	440683	39106	401577	chr12	23447436	12	12	23447436	23447436	1	1	0.1825	160849	0.0454	12	23447436	*	rs4963697	Y	23600370	rs4963697	T	C	0.8082	0.0117	0.0022	8.2e-08	688975	23600370	23447436	12	23447436	12	23447436	*	Y	-0.741935	5.31818
chr12:23447669:A:C	A	C	0.2246	0.0157	0.2029	0.3476	0.0025	0.0117	0.8291	0.7	11.074	11	0.4371	440683	39106	401577	chr12	23447669	12	12	23447669	23447669	1	1	0.2246	197955	0.1447	12	23447669	*	rs10770994	M	23600603	rs10770994	A	C	0.2197	-0.0111	0.0021	1.1e-07	688959	23600603	23447669	12	23447669	12	23447669	*	M	0.213675	-5.28571
chr12:23451435:G:C	C	G	0.8002	0.0157	0.6636	0.8225	-0.0115	0.0122	0.3438	0	9.364	11	0.5883	440683	39106	401577	chr12	23451435	12	12	23451435	23451435	1	1	0.1998	176097	0.1589	12	23451435	*	rs7308346	B	23604369	rs7308346	C	G	0.8043	0.0114	0.0022	1.3e-07	688247	23604369	23451435	12	23451435	12	23451435	*	B	-0.942623	5.18182
chr12:23454605:T:C	T	C	0.2237	0.0152	0.2027	0.3473	0.0071	0.0117	0.5452	2.5	11.278	11	0.4202	440683	39106	401577	chr12	23454605	12	12	23454605	23454605	1	1	0.2237	197162	0.1446	12	23454605	*	rs2197408	Y	23607539	rs2197408	T	C	0.2204	-0.0107	0.0021	3.2e-07	688869	23607539	23454605	12	23454605	12	23454605	*	Y	0.606838	-5.09524
chr12:23455045:T:G	T	G	0.1942	0.0152	0.1728	0.3311	0.0085	0.0123	0.4907	0	10.715	11	0.4675	440683	39106	401577	chr12	23455045	12	12	23455045	23455045	1	1	0.1942	171161	0.1583	12	23455045	*	rs7307544	K	23607979	rs7307544	T	G	0.1927	-0.0111	0.0022	3.5e-07	689335	23607979	23455045	12	23455045	12	23455045	*	K	0.691057	-5.04545
chr12:23455214:T:C	T	C	0.1937	0.015	0.1727	0.3294	0.0103	0.0123	0.4039	0	10.334	11	0.5007	440683	39106	401577	chr12	23455214	12	12	23455214	23455214	1	1	0.1937	170721	0.1567	12	23455214	*	rs7310710	Y	23608148	rs7310710	T	C	0.1934	-0.011	0.0022	5.3e-07	683227	23608148	23455214	12	23455214	12	23455214	*	Y	0.837398	-5
chr12:23455221:T:G	T	G	0.1929	0.015	0.1725	0.3288	0.0116	0.0123	0.3494	0	10.387	11	0.4959	440683	39106	401577	chr12	23455221	12	12	23455221	23455221	1	1	0.1929	170016	0.1563	12	23455221	*	rs7310711	K	23608155	rs7310711	T	G	0.1916	-0.011	0.0022	5.8e-07	688915	23608155	23455221	12	23455221	12	23455221	*	K	0.943089	-5
chr12:23456172:A:G	A	G	0.2632	0.0149	0.2376	0.3855	0.0057	0.011	0.6014	2.1	11.238	11	0.4235	440683	39106	401577	chr12	23456172	12	12	23456172	23456172	1	1	0.2632	231976	0.1479	12	23456172	*	rs7298590	R	23609106	rs7298590	A	G	0.2639	-0.0103	0.002	1.8e-07	687382	23609106	23456172	12	23456172	12	23456172	*	R	0.518182	-5.15
chr12:23457959:C:T	T	C	0.7762	0.0152	0.6527	0.7965	-0.0076	0.0117	0.5156	3.3	11.379	11	0.4121	440683	39106	401577	chr12	23457959	12	12	23457959	23457959	1	1	0.2238	197250	0.1438	12	23457959	*	rs7969101	Y	23610893	rs7969101	T	C	0.7801	0.011	0.0021	1.3e-07	684262	23610893	23457959	12	23457959	12	23457959	*	Y	-0.649573	5.2381
chr12:23458038:A:G	A	G	0.1949	0.0153	0.1732	0.3319	0.0096	0.0123	0.4339	0	10.49	11	0.4869	440683	39106	401577	chr12	23458038	12	12	23458038	23458038	1	1	0.1949	171778	0.1587	12	23458038	*	rs7969123	R	23610972	rs7969123	A	G	0.193	-0.0111	0.0022	3e-07	689967	23610972	23458038	12	23458038	12	23458038	*	R	0.780488	-5.04545
chr12:23458532:T:C	T	C	0.1943	0.015	0.1736	0.3302	0.0095	0.0123	0.4424	1.4	11.159	11	0.43	440683	39106	401577	chr12	23458532	12	12	23458532	23458532	1	1	0.1943	171249	0.1566	12	23458532	*	rs10743473	Y	23611466	rs10743473	T	C	0.1926	-0.0112	0.0022	3.4e-07	689391	23611466	23458532	12	23458532	12	23458532	*	Y	0.772358	-5.09091
chr12:23459820:G:A	A	G	0.1827	0.0079	0.1537	0.1976	0.0109	0.0124	0.3808	0.4	11.046	11	0.4394	440683	39106	401577	chr12	23459820	12	12	23459820	23459820	1	1	0.1827	161026	0.0439	12	23459820	*	rs17465223	R	23612754	rs17465223	A	G	0.1917	-0.0112	0.0022	2.4e-07	689949	23612754	23459820	12	23459820	12	23459820	*	R	0.879032	-5.09091
chr12:23462327:C:G	C	G	0.222	0.0146	0.2018	0.3462	0.0066	0.0117	0.5755	13.4	12.707	11	0.3129	440683	39106	401577	chr12	23462327	12	12	23462327	23462327	1	1	0.222	195663	0.1444	12	23462327	*	rs10431214	S	23615261	rs10431214	C	G	0.2202	-0.0106	0.0021	3.5e-07	690391	23615261	23462327	12	23462327	12	23462327	*	S	0.564103	-5.04762
chr12:23462700:G:T	T	G	0.8019	0.0155	0.6649	0.8222	-0.0124	0.0122	0.31	0	10.688	11	0.4698	440683	39106	401577	chr12	23462700	12	12	23462700	23462700	1	1	0.1981	174599	0.1573	12	23462700	*	rs7967880	K	23615634	rs7967880	T	G	0.8046	0.0111	0.0022	3.3e-07	684330	23615634	23462700	12	23462700	12	23462700	*	K	-1.01639	5.04545
chr12:23472278:A:G	A	G	0.2629	0.0102	0.2453	0.3629	0.0076	0.011	0.4866	27.2	15.117	11	0.1772	440683	39106	401577	chr12	23472278	12	12	23472278	23472278	1	1	0.2629	231711	0.1176	12	23472278	*	rs11046931	R	23625212	rs11046931	A	G	0.2653	-0.009	0.002	4.5e-06	692059	23625212	23472278	12	23472278	12	23472278	*	R	0.690909	-4.5
chr12:23472700:C:A	A	C	0.7387	0.011	0.6323	0.7524	-0.0072	0.0109	0.5076	25.2	14.706	11	0.1964	440683	39106	401577	chr12	23472700	12	12	23472700	23472700	1	1	0.2613	230301	0.1201	12	23472700	*	rs11046932	M	23625634	rs11046932	A	C	0.7353	0.0088	0.0019	6.6e-06	692424	23625634	23472700	12	23472700	12	23472700	*	M	-0.66055	4.63158
chr12:23473934:A:C	A	C	0.2665	0.0109	0.2475	0.3688	0.0081	0.011	0.4593	24.5	14.568	11	0.2032	440683	39106	401577	chr12	23473934	12	12	23473934	23473934	1	1	0.2665	234884	0.1213	12	23473934	*	rs10219729	M	23626868	rs10219729	A	C	0.2634	-0.0091	0.0021	1.9e-05	529962	23626868	23473934	12	23473934	12	23473934	*	M	0.736364	-4.33333
chr12:23474283:G:T	T	G	0.7778	0.013	0.6578	0.8007	-0.0191	0.0117	0.1019	16.9	13.238	11	0.278	440683	39106	401577	chr12	23474283	12	12	23474283	23474283	1	1	0.2222	195840	0.1429	12	23474283	*	rs10219590	K	23627217	rs10219590	T	G	0.7771	0.0109	0.0021	1.7e-07	684573	23627217	23474283	12	23474283	12	23474283	*	K	-1.63248	5.19048
chr12:23479305:G:T	T	G	0.7787	0.0127	0.6607	0.8009	-0.0188	0.0117	0.1085	14.6	12.878	11	0.3013	440683	39106	401577	chr12	23479305	12	12	23479305	23479305	1	1	0.2213	195046	0.1402	12	23479305	*	rs10770996	K	23632239	rs10770996	T	G	0.7822	0.011	0.0021	1.4e-07	690627	23632239	23479305	12	23479305	12	23479305	*	K	-1.60684	5.2381
chr12:23483645:T:C	T	C	0.2868	0.0112	0.2749	0.3913	0.0059	0.0107	0.5826	45.9	20.326	11	0.04106	440683	39106	401577	chr12	23483645	12	12	23483645	23483645	1	1	0.2868	252776	0.1164	12	23483645	*	rs10219760	Y	23636579	rs10219760	T	C	0.2881	-0.007	0.0019	0.00025	690075	23636579	23483645	12	23483645	12	23483645	*	Y	0.551402	-3.68421
chr12:23484417:T:C	T	C	0.2851	0.0123	0.2639	0.3913	0.0064	0.0107	0.55	46	20.371	11	0.0405	440683	39106	401577	chr12	23484417	12	12	23484417	23484417	1	1	0.2851	251277	0.1274	12	23484417	*	rs1444694	Y	23637351	rs1444694	T	C	0.2878	-0.0068	0.0019	0.00041	680124	23637351	23484417	12	23484417	12	23484417	*	Y	0.598131	-3.57895
chr12:23487210:C:A	A	C	0.1163	0.0097	0.0887	0.1315	0.0129	0.0151	0.3931	41.9	18.927	11	0.06241	440683	39106	401577	chr12	23487210	12	12	23487210	23487210	1	1	0.1163	102503	0.0428	12	23487210	*	rs11046934	M	23640144	rs11046934	A	C	0.1158	0.0104	0.0029	0.00035	641716	23640144	23487210	12	23487210	12	23487210	*	M	0.854305	3.58621
chr12:23512569:G:A	A	G	0.0972	0.0098	0.0774	0.1076	0.0056	0.0163	0.7319	0	9.016	11	0.6204	440683	39106	401577	chr12	23512569	12	12	23512569	23512569	1	1	0.0972	85668.8	0.0302	12	23512569	*	rs11046950	R	23665503	rs11046950	A	G	0.08916	0.0138	0.0031	9.9e-06	676920	23665503	23512569	12	23512569	12	23512569	*	R	0.343558	4.45161
chr12:23524758:T:C	T	C	0.705	0.0118	0.6887	0.7583	0.007	0.0105	0.5016	0	7.33	11	0.7718	440683	39106	401577	chr12	23524758	12	12	23524758	23524758	1	1	0.295	260003	0.0696	12	23524758	*	rs11046966	Y	23677692	rs11046966	T	C	0.7064	-0.0098	0.0019	2.5e-07	690694	23677692	23524758	12	23524758	12	23524758	*	Y	0.666667	-5.15789
chr12:23525811:A:G	A	G	0.9031	0.0097	0.8925	0.9225	-0.007	0.0163	0.6675	0	7.996	11	0.7137	440683	39106	401577	chr12	23525811	12	12	23525811	23525811	1	1	0.0969	85404.4	0.03	12	23525811	*	rs16926318	R	23678745	rs16926318	A	G	0.91096	-0.0144	0.0031	3.6e-06	689647	23678745	23525811	12	23525811	12	23525811	*	R	-0.429448	-4.64516
chr12:23528337:A:C	A	C	0.7058	0.0114	0.6892	0.7579	0.0064	0.0105	0.5403	0	7.201	11	0.7825	440683	39106	401577	chr12	23528337	12	12	23528337	23528337	1	1	0.2942	259298	0.0687	12	23528337	*	rs11046968	M	23681271	rs11046968	A	C	0.7017	-0.0095	0.0019	6.8e-07	690110	23681271	23528337	12	23528337	12	23528337	*	M	0.609524	-5
chr12:23543182:C:T	T	C	0.5137	0.0081	0.4344	0.5426	-0.0127	0.0096	0.184	0	4.769	11	0.9418	440683	39106	401577	chr12	23543182	12	12	23543182	23543182	1	1	0.4863	428608	0.1082	12	23543182	*	rs7485662	H	23696116	rs7485662	T	C	0.5136	0.0071	0.0017	3.8e-05	688797	23696116	23543182	12	23543182	12	23543182	*	H	-1.32292	4.17647
chr12:23545302:C:T	T	C	0.0888	0.009	0.0727	0.1037	0.0138	0.0169	0.4164	0	8.722	11	0.6476	440683	39106	401577	chr12	23545302	12	12	23545302	23545302	1	1	0.0888	78265.3	0.031	12	23545302	*	rs11612157	Y	23698236	rs11612157	T	C	0.08244	0.014	0.0032	1.2e-05	687471	23698236	23545302	12	23545302	12	23545302	*	Y	0.816568	4.375
chr12:23551817:A:G	A	G	0.8725	0.0118	0.8536	0.8944	-0.0061	0.0144	0.6709	0	7.973	11	0.7158	440683	39106	401577	chr12	23551817	12	12	23551817	23551817	1	1	0.1275	112374	0.0408	12	23551817	*	rs11046971	R	23704751	rs11046971	A	G	0.8855	-0.0104	0.0027	0.00013	677319	23704751	23551817	12	23551817	12	23551817	*	R	-0.423611	-3.85185
chr12:23553035:C:T	T	C	0.0888	0.0091	0.0721	0.1033	0.0171	0.017	0.3143	0	9.401	11	0.585	440683	39106	401577	chr12	23553035	12	12	23553035	23553035	1	1	0.0888	78265.3	0.0312	12	23553035	*	rs11046972	Y	23705969	rs11046972	T	C	0.08109	0.0143	0.0032	9.8e-06	675192	23705969	23553035	12	23553035	12	23553035	*	Y	1.00588	4.46875
chr12:23566897:T:C	T	C	0.6927	0.0157	0.6758	0.7517	0.0067	0.0104	0.5167	0	8.544	11	0.6639	440683	39106	401577	chr12	23566897	12	12	23566897	23566897	1	1	0.3073	270844	0.0759	12	23566897	*	rs12229519	Y	23719831	rs12229519	T	C	0.7076	-0.0095	0.0019	7.2e-07	688892	23719831	23566897	12	23566897	12	23566897	*	Y	0.644231	-5
chr12:23572771:T:G	T	G	0.6954	0.0148	0.6785	0.7426	0.0059	0.0104	0.5683	0	8.769	11	0.6432	440683	39106	401577	chr12	23572771	12	12	23572771	23572771	1	1	0.3046	268464	0.0641	12	23572771	*	rs7972005	K	23725705	rs7972005	T	G	0.7089	-0.0091	0.0019	1.9e-06	687774	23725705	23572771	12	23572771	12	23572771	*	K	0.567308	-4.78947
chr12:23586503:C:T	T	C	0.1796	0.0081	0.1605	0.195	-0.0065	0.0126	0.6045	0	5.997	11	0.8735	440683	39106	401577	chr12	23586503	12	12	23586503	23586503	1	1	0.1796	158293	0.0345	12	23586503	*	rs12231481	Y	23739437	rs12231481	T	C	0.1867	0.0084	0.0023	0.00032	665405	23739437	23586503	12	23586503	12	23586503	*	Y	-0.515873	3.65217
chr12:23590095:A:G	A	G	0.8608	0.0095	0.8437	0.8875	-0.0068	0.0139	0.6235	10.1	12.238	11	0.3461	440683	39106	401577	chr12	23590095	12	12	23590095	23590095	1	1	0.1392	122686	0.0438	12	23590095	*	rs11615759	R	23743029	rs11615759	A	G	0.8634	-0.0116	0.0026	1.1e-05	669370	23743029	23590095	12	23590095	12	23590095	*	R	-0.489209	-4.46154
chr12:23593548:A:T	A	T	0.8663	0.0101	0.8485	0.893	-0.007	0.0141	0.6228	10.3	12.267	11	0.3439	440683	39106	401577	chr12	23593548	12	12	23593548	23593548	1	1	0.1337	117839	0.0445	12	23593548	*	rs11609536	W	23746482	rs11609536	A	T	0.8716	-0.0121	0.0027	6.2e-06	670352	23746482	23593548	12	23593548	12	23593548	*	W	-0.496454	-4.48148
chr12:23608325:T:G	T	G	0.8807	0.0093	0.865	0.9035	-0.0082	0.0148	0.5808	0	9.538	11	0.5724	440683	39106	401577	chr12	23608325	12	12	23608325	23608325	1	1	0.1193	105147	0.0385	12	23608325	*	rs11610122	K	23761259	rs11610122	T	G	0.8891	-0.0125	0.0028	8.3e-06	683531	23761259	23608325	12	23608325	12	23608325	*	K	-0.554054	-4.46429
chr12:23608548:T:C	T	C	0.8805	0.0093	0.865	0.9033	-0.0091	0.0148	0.5417	0	9.208	11	0.6027	440683	39106	401577	chr12	23608548	12	12	23608548	23608548	1	1	0.1195	105323	0.0383	12	23608548	*	rs17468457	Y	23761482	rs17468457	T	C	0.8891	-0.0125	0.0028	8.1e-06	683621	23761482	23608548	12	23608548	12	23608548	*	Y	-0.614865	-4.46429
chr12:23614364:T:C	T	C	0.8783	0.0082	0.8666	0.8987	-0.0094	0.0147	0.5242	0	8.524	11	0.6658	440683	39106	401577	chr12	23614364	12	12	23614364	23614364	1	1	0.1217	107262	0.0321	12	23614364	*	rs17383970	Y	23767298	rs17383970	T	C	0.8815	-0.0107	0.0028	0.00014	682837	23767298	23614364	12	23614364	12	23614364	*	Y	-0.639456	-3.82143
chr12:23617396:T:C	T	C	0.877	0.0086	0.8638	0.8966	-0.0086	0.0146	0.5554	0	9.058	11	0.6165	440683	39106	401577	chr12	23617396	12	12	23617396	23617396	1	1	0.123	108408	0.0328	12	23617396	*	rs10505896	Y	23770330	rs10505896	T	C	0.8806	-0.0095	0.0027	0.00045	687003	23770330	23617396	12	23617396	12	23617396	*	Y	-0.589041	-3.51852
chr12:23617526:A:G	A	G	0.8778	0.0084	0.8654	0.8983	-0.0086	0.0146	0.5575	0	8.544	11	0.6639	440683	39106	401577	chr12	23617526	12	12	23617526	23617526	1	1	0.1222	107703	0.0329	12	23617526	*	rs17468988	R	23770460	rs17468988	A	G	0.8801	-0.0098	0.0027	0.00032	687125	23770460	23617526	12	23617526	12	23617526	*	R	-0.589041	-3.62963
chr12:23624486:G:C	C	G	0.118	0.0082	0.0992	0.129	0.0114	0.0149	0.4436	0	10.884	11	0.4531	440683	39106	401577	chr12	23624486	12	12	23624486	23624486	1	1	0.118	104001	0.0298	12	23624486	*	rs10505897	S	23777420	rs10505897	C	G	0.1145	0.0106	0.0028	0.00015	687384	23777420	23624486	12	23624486	12	23624486	*	S	0.765101	3.78571
chr12:23624839:A:C	A	C	0.8812	0.0084	0.8697	0.9008	-0.0098	0.0148	0.5106	0	9.274	11	0.5966	440683	39106	401577	chr12	23624839	12	12	23624839	23624839	1	1	0.1188	104706	0.0311	12	23624839	*	rs17384641	M	23777773	rs17384641	A	C	0.8856	-0.0103	0.0028	0.00022	687240	23777773	23624839	12	23624839	12	23624839	*	M	-0.662162	-3.67857
chr12:23709059:T:C	T	C	0.7075	0.0113	0.6979	0.7564	0.007	0.0106	0.5066	0	6.011	11	0.8727	440683	39106	401577	chr12	23709059	12	12	23709059	23709059	1	1	0.2925	257800	0.0585	12	23709059	*	rs17473100	Y	23861993	rs17473100	T	C	0.7145	-0.0089	0.002	5.7e-06	677743	23861993	23709059	12	23709059	12	23709059	*	Y	0.660377	-4.45
chr12:23722438:T:C	T	C	0.2501	0.017	0.2187	0.3135	0.0178	0.0112	0.1126	0	8.199	11	0.6954	440683	39106	401577	chr12	23722438	12	12	23722438	23722438	1	1	0.2501	220430	0.0948	12	23722438	*	rs10771021	Y	23875372	rs10771021	T	C	0.2317	0.0079	0.0021	0.00012	688517	23875372	23722438	12	23722438	12	23722438	*	Y	1.58929	3.7619
chr12:23726620:A:G	A	G	0.2395	0.0177	0.2138	0.3107	0.0205	0.0112	0.06849	0	7.612	11	0.7476	440683	39106	401577	chr12	23726620	12	12	23726620	23726620	1	1	0.2395	211087	0.0969	12	23726620	*	rs7295342	R	23879554	rs7295342	A	G	0.2265	0.0076	0.0021	0.00025	686920	23879554	23726620	12	23726620	12	23726620	*	R	1.83036	3.61905
chr12:23728234:G:A	A	G	0.7264	0.015	0.6622	0.7535	-0.0206	0.0109	0.05972	0	8.559	11	0.6625	440683	39106	401577	chr12	23728234	12	12	23728234	23728234	1	1	0.2736	241142	0.0913	12	23728234	*	rs4396370	R	23881168	rs4396370	A	G	0.7428	-0.0077	0.002	0.0001	688770	23881168	23728234	12	23728234	12	23728234	*	R	-1.88991	-3.85
chr12:23729549:G:C	C	G	0.7512	0.0171	0.6842	0.7805	-0.0225	0.0113	0.04544	0	8.445	11	0.6729	440683	39106	401577	chr12	23729549	12	12	23729549	23729549	1	1	0.2488	219284	0.0963	12	23729549	*	rs989278	S	23882483	rs989278	C	G	0.7735	-0.0075	0.0021	0.0003	685684	23882483	23729549	12	23729549	12	23729549	*	S	-1.99115	-3.57143
chr12:23729684:A:C	A	C	0.2481	0.0171	0.2171	0.3154	0.0225	0.0113	0.04552	0	8.627	11	0.6562	440683	39106	401577	chr12	23729684	12	12	23729684	23729684	1	1	0.2481	218667	0.0983	12	23729684	*	rs989279	M	23882618	rs989279	A	C	0.2265	0.0076	0.0021	0.00027	685755	23882618	23729684	12	23729684	12	23729684	*	M	1.99115	3.61905
chr12:23729911:C:T	T	C	0.7215	0.016	0.6552	0.7513	-0.0216	0.0109	0.04678	8.4	12.014	11	0.3626	440683	39106	401577	chr12	23729911	12	12	23729911	23729911	1	1	0.2785	245460	0.0961	12	23729911	*	rs989280	Y	23882845	rs989280	T	C	0.7425	-0.008	0.002	6.9e-05	682035	23882845	23729911	12	23729911	12	23729911	*	Y	-1.98165	-4
chr12:23731489:C:T	T	C	0.6609	0.0136	0.6157	0.689	-0.0007	0.0103	0.9494	0	10.401	11	0.4947	440683	39106	401577	chr12	23731489	12	12	23731489	23731489	1	1	0.3391	298871	0.0733	12	23731489	*	rs7485546	Y	23884423	rs7485546	T	C	0.6818	-0.0091	0.0019	1.3e-06	687107	23884423	23731489	12	23731489	12	23731489	*	Y	-0.0679612	-4.78947
chr12:23732699:C:T	T	C	0.7431	0.0174	0.6763	0.7757	-0.0222	0.0111	0.04578	4.9	11.571	11	0.3967	440683	39106	401577	chr12	23732699	12	12	23732699	23732699	1	1	0.2569	226423	0.0994	12	23732699	*	rs7298488	Y	23885633	rs7298488	T	C	0.7641	-0.0081	0.0021	8.9e-05	685704	23885633	23732699	12	23732699	12	23732699	*	Y	-2	-3.85714
chr12:23733060:C:T	T	C	0.7203	0.0158	0.6515	0.7489	-0.0227	0.0109	0.03678	0.3	11.036	11	0.4402	440683	39106	401577	chr12	23733060	12	12	23733060	23733060	1	1	0.2797	246518	0.0974	12	23733060	*	rs7964419	Y	23885994	rs7964419	T	C	0.7391	-0.007	0.002	0.00039	686168	23885994	23733060	12	23733060	12	23733060	*	Y	-2.08257	-3.5
chr12:23735979:G:A	A	G	0.6269	0.0121	0.5941	0.6589	0.0046	0.0101	0.6469	0	8.27	11	0.689	440683	39106	401577	chr12	23735979	12	12	23735979	23735979	1	1	0.3731	328838	0.0648	12	23735979	*	rs1479455	R	23888913	rs1479455	A	G	0.6484	-0.0069	0.0018	0.00017	685703	23888913	23735979	12	23735979	12	23735979	*	R	0.455446	-3.83333
chr12:23743678:A:G	A	G	0.344	0.0135	0.314	0.3873	-0.0096	0.0102	0.3469	0	8.34	11	0.6826	440683	39106	401577	chr12	23743678	12	12	23743678	23743678	1	1	0.344	303190	0.0733	12	23743678	*	rs10842220	R	23896612	rs10842220	A	G	0.3286	0.0068	0.0019	0.00029	685819	23896612	23743678	12	23743678	12	23743678	*	R	-0.941176	3.57895
chr12:23745406:T:G	T	G	0.3405	0.0119	0.3133	0.3864	-0.0102	0.0101	0.3158	0	8.005	11	0.7128	440683	39106	401577	chr12	23745406	12	12	23745406	23745406	1	1	0.3405	300105	0.0731	12	23745406	*	rs10771022	K	23898340	rs10771022	T	G	0.3289	0.0066	0.0019	0.00036	685847	23898340	23745406	12	23745406	12	23745406	*	K	-1.0099	3.47368
chr12:23748708:C:T	T	C	0.629	0.0121	0.5926	0.662	0.0036	0.0101	0.719	0	9.808	11	0.5478	440683	39106	401577	chr12	23748708	12	12	23748708	23748708	1	1	0.371	326987	0.0694	12	23748708	*	rs10771024	Y	23901642	rs10771024	T	C	0.6472	-0.0066	0.0018	0.00029	685953	23901642	23748708	12	23748708	12	23748708	*	Y	0.356436	-3.66667
chr12:23751095:C:T	T	C	0.6545	0.0132	0.62	0.6869	0.0073	0.0102	0.4755	0	9.822	11	0.5464	440683	39106	401577	chr12	23751095	12	12	23751095	23751095	1	1	0.3455	304512	0.0669	12	23751095	*	rs4540919	Y	23904029	rs4540919	T	C	0.6701	-0.0065	0.0019	0.00047	683137	23904029	23751095	12	23751095	12	23751095	*	Y	0.715686	-3.42105
chr12:23753298:C:G	C	G	0.3119	0.0145	0.2819	0.3523	-0.0056	0.0107	0.5973	0.6	11.061	11	0.4382	440683	39106	401577	chr12	23753298	12	12	23753298	23753298	1	1	0.3119	274898	0.0704	12	23753298	*	rs10771025	S	23906232	rs10771025	C	G	0.2913	0.0088	0.0019	4.7e-06	681799	23906232	23753298	12	23753298	12	23753298	*	S	-0.523364	4.63158
chr12:23811829:G:C	C	G	0.3224	0.0221	0.2807	0.3513	-0.0071	0.0104	0.4938	0	9.713	11	0.5564	440683	39106	401577	chr12	23811829	12	12	23811829	23811829	1	1	0.3224	284152	0.0706	12	23811829	*	rs4275709	S	23964763	rs4275709	C	G	0.3366	-0.0063	0.0018	0.00049	685980	23964763	23811829	12	23811829	12	23811829	*	S	-0.682692	-3.5
chr12:23828854:C:T	T	C	0.3037	0.0176	0.2726	0.3315	-0.0071	0.0106	0.4997	0	9.221	11	0.6015	440683	39106	401577	chr12	23828854	12	12	23828854	23828854	1	1	0.3037	267671	0.0589	12	23828854	*	rs9804956	Y	23981788	rs9804956	T	C	0.3155	-0.0065	0.0019	0.00048	688396	23981788	23828854	12	23828854	12	23828854	*	Y	-0.669811	-3.42105
chr12:23833095:A:T	A	T	0.9049	0.0094	0.8827	0.9288	0.0092	0.0164	0.5758	0	5.062	11	0.9281	440683	39106	401577	chr12	23833095	12	12	23833095	23833095	1	1	0.0951	83817.9	0.0461	12	23833095	*	rs10842231	W	23986029	rs10842231	A	T	0.91248	-0.0204	0.0032	2.4e-10	674172	23986029	23833095	12	23833095	12	23833095	*	W	0.560976	-6.375
chr12:23833652:C:A	A	C	0.134	0.0053	0.1212	0.1555	-0.0255	0.014	0.0699	5	11.581	11	0.396	440683	39106	401577	chr12	23833652	12	12	23833652	23833652	1	1	0.134	118103	0.0343	12	23833652	*	rs10842232	V	23986586	rs10842232	A	C	0.1339	0.0138	0.0027	3e-07	678316	23986586	23833652	12	23833652	12	23833652	*	V	-1.82143	5.11111
chr12:23849191:G:C	C	G	0.0882	0.011	0.0643	0.1112	0.0033	0.017	0.8458	0	2.752	11	0.9936	440683	39106	401577	chr12	23849191	12	12	23849191	23849191	1	1	0.0882	77736.5	0.0469	12	23849191	*	rs16926778	S	24002125	rs16926778	C	G	0.07998	0.0224	0.0033	6.1e-12	691036	24002125	23849191	12	23849191	12	23849191	*	S	0.194118	6.78788
chr12:23853734:C:T	T	C	0.2179	0.0042	0.2068	0.2395	-0.0071	0.0115	0.5386	0	6.913	11	0.8061	440683	39106	401577	chr12	23853734	12	12	23853734	23853734	1	1	0.2179	192050	0.0327	12	23853734	*	rs11047130	H	24006668	rs11047130	T	C	0.2173	0.0104	0.0021	9.9e-07	688840	24006668	23853734	12	23853734	12	23853734	*	H	-0.617391	4.95238
chr12:23855501:T:G	T	G	0.9016	0.01	0.8846	0.9272	-0.0088	0.0161	0.5844	0	3.282	11	0.9865	440683	39106	401577	chr12	23855501	12	12	23855501	23855501	1	1	0.0984	86726.4	0.0426	12	23855501	*	rs11047132	K	24008435	rs11047132	T	G	0.91242	-0.023	0.0031	2.1e-13	690850	24008435	23855501	12	23855501	12	23855501	*	K	-0.546584	-7.41935
chr12:23863248:T:C	T	C	0.9012	0.01	0.8842	0.927	-0.01	0.016	0.5321	0	2.937	11	0.9915	440683	39106	401577	chr12	23863248	12	12	23863248	23863248	1	1	0.0988	87079	0.0428	12	23863248	*	rs10505909	Y	24016182	rs10505909	T	C	0.91195	-0.0221	0.0031	1e-12	691464	24016182	23863248	12	23863248	12	23863248	*	Y	-0.625	-7.12903
chr12:23866919:C:G	C	G	0.9115	0.013	0.8869	0.9391	-0.0169	0.0169	0.3177	0	2.558	11	0.9954	440683	39106	401577	chr12	23866919	12	12	23866919	23866919	1	1	0.0885	78000.9	0.0522	12	23866919	*	rs11047138	S	24019853	rs11047138	C	G	0.92195	-0.0227	0.0033	5.1e-12	680039	24019853	23866919	12	23866919	12	23866919	*	S	-1	-6.87879
chr12:23868155:C:T	T	C	0.2283	0.0033	0.2243	0.246	-0.0119	0.0113	0.2932	0	7.786	11	0.7324	440683	39106	401577	chr12	23868155	12	12	23868155	23868155	1	1	0.2283	201216	0.0217	12	23868155	*	rs11047139	Y	24021089	rs11047139	T	C	0.2252	0.0105	0.0021	3.8e-07	691953	24021089	23868155	12	23868155	12	23868155	*	Y	-1.0531	5
chr12:23869226:C:A	A	C	0.2282	0.0033	0.2244	0.2453	-0.012	0.0113	0.2866	0	8.047	11	0.7091	440683	39106	401577	chr12	23869226	12	12	23869226	23869226	1	1	0.2282	201128	0.0209	12	23869226	*	rs10505911	M	24022160	rs10505911	A	C	0.2248	0.0102	0.002	1.9e-07	788387	24022160	23869226	12	23869226	12	23869226	*	M	-1.06195	5.1
chr12:23870780:T:C	T	C	0.9039	0.0108	0.8852	0.9307	-0.0089	0.0163	0.5843	0	3.569	11	0.9809	440683	39106	401577	chr12	23870780	12	12	23870780	23870780	1	1	0.0961	84699.3	0.0455	12	23870780	*	rs11047141	Y	24023714	rs11047141	T	C	0.914	-0.021	0.0032	4.2e-11	691658	24023714	23870780	12	23870780	12	23870780	*	Y	-0.546012	-6.5625
chr12:23878072:G:A	A	G	0.1497	0.0109	0.1258	0.1775	0.0063	0.0134	0.6408	0	7.819	11	0.7294	440683	39106	401577	chr12	23878072	12	12	23878072	23878072	1	1	0.1497	131940	0.0517	12	23878072	*	rs7309072	R	24031006	rs7309072	A	G	0.137	0.0178	0.0025	3.1e-12	689016	24031006	23878072	12	23878072	12	23878072	*	R	0.470149	7.12
chr12:23883921:C:T	T	C	0.1587	0.0107	0.1342	0.1842	0.0075	0.0131	0.5678	0	6.556	11	0.8338	440683	39106	401577	chr12	23883921	12	12	23883921	23883921	1	1	0.1587	139873	0.05	12	23883921	*	rs4963728	Y	24036855	rs4963728	T	C	0.1483	0.0152	0.0025	1e-09	689214	24036855	23883921	12	23883921	12	23883921	*	Y	0.572519	6.08
chr12:23891352:C:A	A	C	0.155	0.0108	0.1343	0.1819	0.0128	0.0132	0.3309	0	4.738	11	0.9432	440683	39106	401577	chr12	23891352	12	12	23891352	23891352	1	1	0.155	136612	0.0476	12	23891352	*	rs4439603	M	24044286	rs4439603	A	C	0.1459	0.0155	0.0023	2.1e-11	791001	24044286	23891352	12	23891352	12	23891352	*	M	0.969697	6.73913
chr12:23893710:A:C	A	C	0.8456	0.0101	0.8194	0.8683	-0.0081	0.0132	0.5388	0	6.723	11	0.8211	440683	39106	401577	chr12	23893710	12	12	23893710	23893710	1	1	0.1544	136083	0.0489	12	23893710	*	rs10842237	M	24046644	rs10842237	A	C	0.8586	-0.0182	0.0025	2.5e-13	690723	24046644	23893710	12	23893710	12	23893710	*	M	-0.613636	-7.28
chr12:23894562:G:C	C	G	0.0592	0.0084	0.0389	0.0693	-0.0075	0.0206	0.7179	0	8.921	11	0.6292	440683	39106	401577	chr12	23894562	12	12	23894562	23894562	1	1	0.0592	52176.9	0.0304	12	23894562	*	rs12425715	S	24047496	rs12425715	C	G	0.04806	0.0165	0.0041	5.8e-05	674151	24047496	23894562	12	23894562	12	23894562	*	S	-0.364078	4.02439
chr12:23897683:C:A	A	C	0.4248	0.0132	0.3869	0.4558	0.0107	0.0097	0.2666	0	10.578	11	0.4792	440683	39106	401577	chr12	23897683	12	12	23897683	23897683	1	1	0.4248	374404	0.0689	12	23897683	*	rs10505914	M	24050617	rs10505914	A	C	0.4368	-0.0066	0.0017	0.00016	688707	24050617	23897683	12	23897683	12	23897683	*	M	1.10309	-3.88235
chr12:23904264:C:T	T	C	0.2189	0.0077	0.1994	0.2385	-0.0007	0.0115	0.9532	0	5.138	11	0.9243	440683	39106	401577	chr12	23904264	12	12	23904264	23904264	1	1	0.2189	192931	0.0391	12	23904264	*	rs4581551	Y	24057198	rs4581551	T	C	0.2102	0.012	0.002	2.6e-09	792054	24057198	23904264	12	23904264	12	23904264	*	Y	-0.0608696	6
chr12:23907141:G:C	C	G	0.1307	0.0114	0.1053	0.1575	0.0151	0.0142	0.2886	0	4.019	11	0.9694	440683	39106	401577	chr12	23907141	12	12	23907141	23907141	1	1	0.1307	115195	0.0522	12	23907141	*	rs10842240	S	24060075	rs10842240	C	G	0.1158	0.0218	0.0027	3.1e-16	691476	24060075	23907141	12	23907141	12	23907141	*	S	1.06338	8.07407
chr12:23910049:C:T	T	C	0.1518	0.0123	0.1258	0.1882	0.0101	0.0133	0.4489	0	5.492	11	0.905	440683	39106	401577	chr12	23910049	12	12	23910049	23910049	1	1	0.1518	133791	0.0624	12	23910049	*	rs4569092	Y	24062983	rs4569092	T	C	0.137	0.0181	0.0025	4.7e-13	692334	24062983	23910049	12	23910049	12	23910049	*	Y	0.759398	7.24
chr12:23914713:T:C	T	C	0.8456	0.015	0.8059	0.8755	-0.0062	0.0133	0.6373	0	7.464	11	0.7603	440683	39106	401577	chr12	23914713	12	12	23914713	23914713	1	1	0.1544	136083	0.0696	12	23914713	*	rs11047160	Y	24067647	rs11047160	T	C	0.8631	-0.0176	0.0025	2.9e-12	690928	24067647	23914713	12	23914713	12	23914713	*	Y	-0.466165	-7.04
chr12:23915522:C:G	C	G	0.8502	0.0142	0.8127	0.8781	-0.007	0.0134	0.6042	0	6.582	11	0.8318	440683	39106	401577	chr12	23915522	12	12	23915522	23915522	1	1	0.1498	132029	0.0654	12	23915522	*	rs7298352	S	24068456	rs7298352	C	G	0.8661	-0.0181	0.0026	1.4e-12	685261	24068456	23915522	12	23915522	12	23915522	*	S	-0.522388	-6.96154
chr12:23917970:C:T	T	C	0.5016	0.0169	0.4475	0.5474	0.0039	0.0096	0.6872	22.7	14.226	11	0.2207	440683	39106	401577	chr12	23917970	12	12	23917970	23917970	1	1	0.4984	439273	0.0999	12	23917970	*	rs12580830	Y	24070904	rs12580830	T	C	0.5188	-0.0065	0.0017	0.00017	687019	24070904	23917970	12	23917970	12	23917970	*	Y	0.40625	-3.82353
chr12:23918060:T:C	T	C	0.8063	0.0093	0.7881	0.8299	0.0079	0.012	0.5082	0	5.371	11	0.9119	440683	39106	401577	chr12	23918060	12	12	23918060	23918060	1	1	0.1937	170721	0.0418	12	23918060	*	rs7959314	Y	24070994	rs7959314	T	C	0.814	-0.0105	0.0023	3.3e-06	686565	24070994	23918060	12	23918060	12	23918060	*	Y	0.658333	-4.56522
chr12:23922574:G:A	A	G	0.3023	0.0145	0.276	0.3326	-0.0034	0.0104	0.7465	0	9.461	11	0.5794	440683	39106	401577	chr12	23922574	12	12	23922574	23922574	1	1	0.3023	266437	0.0566	12	23922574	*	rs7970953	R	24075508	rs7970953	A	G	0.29	0.0135	0.0018	9.8e-14	788417	24075508	23922574	12	23922574	12	23922574	*	R	-0.326923	7.5
chr12:23940830:T:C	T	C	0.7016	0.0159	0.6638	0.7367	0.0014	0.0105	0.8906	9	12.084	11	0.3573	440683	39106	401577	chr12	23940830	12	12	23940830	23940830	1	1	0.2984	263000	0.0729	12	23940830	*	rs3925064	Y	24093764	rs3925064	T	C	0.7139	-0.0123	0.0019	2.2e-10	684250	24093764	23940830	12	23940830	12	23940830	*	Y	0.133333	-6.47368
chr12:23956311:T:C	T	C	0.7131	0.0126	0.6893	0.7473	0.0024	0.0105	0.8215	0	5.399	11	0.9103	440683	39106	401577	chr12	23956311	12	12	23956311	23956311	1	1	0.2869	252864	0.058	12	23956311	*	rs10842244	Y	24109245	rs10842244	T	C	0.7152	-0.0106	0.0019	5.7e-08	688340	24109245	23956311	12	23956311	12	23956311	*	Y	0.228571	-5.57895
chr12:24141822:A:G	A	G	0.6303	0.0084	0.5916	0.659	-0.0032	0.0104	0.756	0	7.581	11	0.7502	440683	39106	401577	chr12	24141822	12	12	24141822	24141822	1	1	0.3697	325841	0.0674	12	24141822	*	rs12227121	R	24294756	rs12227121	A	G	0.6179	-0.0064	0.0018	0.00042	683317	24294756	24141822	12	24141822	12	24141822	*	R	-0.307692	-3.55556
chr12:24377249:A:G	A	G	0.4902	0.0089	0.4694	0.5109	0.0146	0.0097	0.1321	10.3	12.261	11	0.3443	440683	39106	401577	chr12	24377249	12	12	24377249	24377249	1	1	0.4902	432046	0.0415	12	24377249	*	rs569904	R	24530183	rs569904	A	G	0.4816	0.0064	0.0017	0.00023	686344	24530183	24377249	12	24377249	12	24377249	*	R	1.50515	3.76471
chr12:24377368:A:C	A	C	0.4916	0.0061	0.4693	0.5108	0.0141	0.0097	0.1461	14.6	12.879	11	0.3013	440683	39106	401577	chr12	24377368	12	12	24377368	24377368	1	1	0.4916	433280	0.0415	12	24377368	*	rs570891	M	24530302	rs570891	A	C	0.4815	0.0064	0.0017	0.00021	686529	24530302	24377368	12	24377368	12	24377368	*	M	1.45361	3.76471
chr12:24381336:A:G	A	G	0.3909	0.0102	0.3726	0.42	0.0162	0.0099	0.1012	27.5	15.172	11	0.1747	440683	39106	401577	chr12	24381336	12	12	24381336	24381336	1	1	0.3909	344526	0.0474	12	24381336	*	rs560542	R	24534270	rs560542	A	G	0.3897	0.0063	0.0018	0.00041	688405	24534270	24381336	12	24381336	12	24381336	*	R	1.63636	3.5
chr12:24423925:A:T	A	T	0.4544	0.032	0.3849	0.5506	0.0035	0.0097	0.7209	0	4.199	11	0.9637	440683	39106	401577	chr12	24423925	12	12	24423925	24423925	1	1	0.4544	400493	0.1657	12	24423925	*	rs1396206	W	24576859	rs1396206	A	T	0.4727	0.0069	0.0017	7.8e-05	674183	24576859	24423925	12	24423925	12	24423925	*	W	0.360825	4.05882
chr12:24428470:T:C	T	C	0.4413	0.0244	0.3989	0.529	-0.0083	0.0097	0.3912	0	5.713	11	0.8918	440683	39106	401577	chr12	24428470	12	12	24428470	24428470	1	1	0.4413	388947	0.1301	12	24428470	*	rs4488295	Y	24581404	rs4488295	T	C	0.4535	0.0093	0.0017	7.6e-08	680660	24581404	24428470	12	24428470	12	24428470	*	Y	-0.85567	5.47059
chr12:24428822:T:C	T	C	0.8482	0.0201	0.8116	0.8903	0.0046	0.0134	0.7306	15.3	12.989	11	0.2941	440683	39106	401577	chr12	24428822	12	12	24428822	24428822	1	1	0.1518	133791	0.0787	12	24428822	*	rs10505940	Y	24581756	rs10505940	T	C	0.8672	0.0092	0.0026	0.00035	684636	24581756	24428822	12	24428822	12	24428822	*	Y	0.343284	3.53846
chr12:24429433:T:C	T	C	0.4416	0.0243	0.3993	0.5291	-0.0087	0.0097	0.3704	0	5.671	11	0.8944	440683	39106	401577	chr12	24429433	12	12	24429433	24429433	1	1	0.4416	389211	0.1298	12	24429433	*	rs10842344	Y	24582367	rs10842344	T	C	0.4536	0.0094	0.0017	5.8e-08	681685	24582367	24429433	12	24429433	12	24429433	*	Y	-0.896907	5.52941
chr12:24435815:A:G	A	G	0.4961	0.0293	0.4319	0.5784	-0.0063	0.0096	0.5169	0	3.839	11	0.9744	440683	39106	401577	chr12	24435815	12	12	24435815	24435815	1	1	0.4961	437246	0.1465	12	24435815	*	rs10771090	R	24588749	rs10771090	A	G	0.5125	0.0063	0.0017	0.00029	682012	24588749	24435815	12	24435815	12	24435815	*	R	-0.65625	3.70588
chr12:24443457:T:G	T	G	0.5688	0.0254	0.5084	0.6329	0.0074	0.0097	0.4446	0	7.634	11	0.7457	440683	39106	401577	chr12	24443457	12	12	24443457	24443457	1	1	0.4312	380045	0.1245	12	24443457	*	rs7297742	K	24596391	rs7297742	T	G	0.5475	-0.0086	0.0017	6.4e-07	692435	24596391	24443457	12	24443457	12	24443457	*	K	0.762887	-5.05882
chr12:24443909:G:A	A	G	0.0381	0.0035	0.0261	0.0441	0.035	0.025	0.1607	40.6	18.514	11	0.07039	440683	39106	401577	chr12	24443909	12	12	24443909	24443909	1	1	0.0381	33580	0.018	12	24443909	*	rs12425563	R	24596843	rs12425563	A	G	0.04286	-0.0148	0.0042	0.00048	680304	24596843	24443909	12	24443909	12	24443909	*	R	1.4	-3.52381
chr12:24445554:A:G	A	G	0.9618	0.0035	0.9558	0.9738	-0.0348	0.0249	0.1622	40.6	18.526	11	0.07015	440683	39106	401577	chr12	24445554	12	12	24445554	24445554	1	1	0.0382	33668.2	0.018	12	24445554	*	rs12423617	R	24598488	rs12423617	A	G	0.95358	0.0148	0.0042	0.00045	692039	24598488	24445554	12	24445554	12	24445554	*	R	-1.39759	3.52381
chr12:24445703:G:A	A	G	0.0381	0.0035	0.0261	0.0441	0.035	0.0249	0.1611	40.7	18.538	11	0.0699	440683	39106	401577	chr12	24445703	12	12	24445703	24445703	1	1	0.0381	33580	0.018	12	24445703	*	rs12426274	R	24598637	rs12426274	A	G	0.04309	-0.0148	0.0042	0.00046	680363	24598637	24445703	12	24445703	12	24445703	*	R	1.40562	-3.52381
chr12:24448884:T:C	T	C	0.4407	0.0248	0.3964	0.5266	-0.0082	0.0096	0.3973	0	6.602	11	0.8303	440683	39106	401577	chr12	24448884	12	12	24448884	24448884	1	1	0.4407	388418	0.1302	12	24448884	*	rs11047449	Y	24601818	rs11047449	T	C	0.4552	0.009	0.0017	2e-07	691716	24601818	24448884	12	24448884	12	24448884	*	Y	-0.854167	5.29412
chr12:24454291:C:T	T	C	0.4305	0.0268	0.3825	0.4922	-0.0075	0.0097	0.4355	0	7.362	11	0.769	440683	39106	401577	chr12	24454291	12	12	24454291	24454291	1	1	0.4305	379428	0.1097	12	24454291	*	rs1508224	Y	24607225	rs1508224	T	C	0.4533	0.0088	0.0017	3.1e-07	691221	24607225	24454291	12	24454291	12	24454291	*	Y	-0.773196	5.17647
chr12:24460010:C:T	T	C	0.5596	0.0246	0.4714	0.6004	0.0072	0.0096	0.4555	0	6.289	11	0.8534	440683	39106	401577	chr12	24460010	12	12	24460010	24460010	1	1	0.4404	388154	0.129	12	24460010	*	rs2136019	Y	24612944	rs2136019	T	C	0.5437	-0.0087	0.0017	4.9e-07	690457	24612944	24460010	12	24460010	12	24460010	*	Y	0.75	-5.11765
chr12:24460813:C:T	T	C	0.2133	0.0093	0.1893	0.2303	0.0177	0.0116	0.1272	1.1	11.128	11	0.4326	440683	39106	401577	chr12	24460813	12	12	24460813	24460813	1	1	0.2133	187995	0.041	12	24460813	*	rs1396200	Y	24613747	rs1396200	T	C	0.222	-0.0078	0.0021	0.00018	691693	24613747	24460813	12	24460813	12	24460813	*	Y	1.52586	-3.71429
chr12:24461431:C:A	A	C	0.4739	0.0283	0.4036	0.5345	-0.0015	0.0096	0.8788	0	4.98	11	0.9321	440683	39106	401577	chr12	24461431	12	12	24461431	24461431	1	1	0.4739	417679	0.1309	12	24461431	*	rs4465447	M	24614365	rs4465447	A	C	0.5003	0.0062	0.0017	0.00031	690856	24614365	24461431	12	24461431	12	24461431	*	M	-0.15625	3.64706
chr12:24463275:C:A	A	C	0.5174	0.0266	0.4324	0.5647	0.0029	0.0096	0.7655	0	4.257	11	0.9618	440683	39106	401577	chr12	24463275	12	12	24463275	24463275	1	1	0.4826	425347	0.1323	12	24463275	*	rs7957437	M	24616209	rs7957437	A	C	0.4984	-0.0062	0.0017	0.00028	690450	24616209	24463275	12	24463275	12	24463275	*	M	0.302083	-3.64706
chr12:24464725:T:C	T	C	0.5265	0.0273	0.4666	0.5958	0.0028	0.0096	0.7689	0	5.197	11	0.9213	440683	39106	401577	chr12	24464725	12	12	24464725	24464725	1	1	0.4735	417327	0.1292	12	24464725	*	rs11047460	Y	24617659	rs11047460	T	C	0.4998	-0.0063	0.0017	0.00026	690253	24617659	24464725	12	24464725	12	24464725	*	Y	0.291667	-3.70588
chr12:24467857:A:G	A	G	0.4392	0.0294	0.3834	0.5337	-0.0041	0.0096	0.6703	0	6.784	11	0.8163	440683	39106	401577	chr12	24467857	12	12	24467857	24467857	1	1	0.4392	387096	0.1503	12	24467857	*	rs4403889	R	24620791	rs4403889	A	G	0.4546	0.0085	0.0017	7e-07	692606	24620791	24467857	12	24467857	12	24467857	*	R	-0.427083	5
chr12:24468035:A:G	A	G	0.4377	0.0282	0.3876	0.5338	-0.0042	0.0096	0.6587	0	6.762	11	0.818	440683	39106	401577	chr12	24468035	12	12	24468035	24468035	1	1	0.4377	385774	0.1462	12	24468035	*	rs4376999	R	24620969	rs4376999	A	G	0.455	0.0086	0.0017	6.5e-07	692477	24620969	24468035	12	24468035	12	24468035	*	R	-0.4375	5.05882
chr12:24468414:A:T	A	T	0.4601	0.0302	0.4035	0.5554	-0.0044	0.0096	0.651	0	9.627	11	0.5642	440683	39106	401577	chr12	24468414	12	12	24468414	24468414	1	1	0.4601	405516	0.1519	12	24468414	*	rs10842356	W	24621348	rs10842356	A	T	0.4748	0.0087	0.0017	4.2e-07	691996	24621348	24468414	12	24468414	12	24468414	*	W	-0.458333	5.11765
chr12:24469226:T:C	T	C	0.4377	0.0282	0.3882	0.5338	-0.0038	0.0096	0.6931	0	6.738	11	0.8199	440683	39106	401577	chr12	24469226	12	12	24469226	24469226	1	1	0.4377	385774	0.1456	12	24469226	*	rs4963762	Y	24622160	rs4963762	T	C	0.4546	0.0085	0.0017	7.1e-07	692383	24622160	24469226	12	24469226	12	24469226	*	Y	-0.395833	5
chr12:24470684:A:G	A	G	0.4399	0.0284	0.3874	0.5338	-0.0035	0.0096	0.7131	0	6.749	11	0.8191	440683	39106	401577	chr12	24470684	12	12	24470684	24470684	1	1	0.4399	387713	0.1464	12	24470684	*	rs7299141	R	24623618	rs7299141	A	G	0.4547	0.0086	0.0017	6.7e-07	692455	24623618	24470684	12	24470684	12	24470684	*	R	-0.364583	5.05882
chr12:24475499:T:G	T	G	0.4379	0.0291	0.3836	0.5331	-0.0045	0.0097	0.6432	0	7.211	11	0.7818	440683	39106	401577	chr12	24475499	12	12	24475499	24475499	1	1	0.4379	385950	0.1495	12	24475499	*	rs10842357	K	24628433	rs10842357	T	G	0.4533	0.0085	0.0017	7.9e-07	689881	24628433	24475499	12	24475499	12	24475499	*	K	-0.463918	5
chr12:24476174:C:G	C	G	0.7384	0.0217	0.6966	0.7902	0.0102	0.0109	0.3496	41.7	18.853	11	0.06378	440683	39106	401577	chr12	24476174	12	12	24476174	24476174	1	1	0.2616	230565	0.0936	12	24476174	*	rs11047470	B	24629108	rs11047470	C	G	0.7513	0.0079	0.002	7.2e-05	690452	24629108	24476174	12	24476174	12	24476174	*	B	0.93578	3.95
chr12:24479604:C:T	T	C	0.5614	0.0292	0.4664	0.6162	0.0039	0.0097	0.6886	0	7.446	11	0.7619	440683	39106	401577	chr12	24479604	12	12	24479604	24479604	1	1	0.4386	386567	0.1498	12	24479604	*	rs10771091	Y	24632538	rs10771091	T	C	0.5471	-0.0086	0.0017	6.1e-07	689264	24632538	24479604	12	24479604	12	24479604	*	Y	0.402062	-5.05882
chr12:24485868:T:C	T	C	0.5607	0.0225	0.5287	0.6365	0.0001	0.0096	0.9897	15.1	12.961	11	0.2959	440683	39106	401577	chr12	24485868	12	12	24485868	24485868	1	1	0.4393	387184	0.1078	12	24485868	*	rs11047475	Y	24638802	rs11047475	T	C	0.5708	0.0092	0.0017	1.2e-07	689757	24638802	24485868	12	24485868	12	24485868	*	Y	0.0104167	5.41176
chr12:24489100:C:T	T	C	0.5598	0.0281	0.4649	0.6113	0.0035	0.0097	0.7182	0	7.178	11	0.7845	440683	39106	401577	chr12	24489100	12	12	24489100	24489100	1	1	0.4402	387977	0.1464	12	24489100	*	rs10842358	Y	24642034	rs10842358	T	C	0.5461	-0.0086	0.0017	5.9e-07	689680	24642034	24489100	12	24489100	12	24489100	*	Y	0.360825	-5.05882
chr12:24496079:T:C	T	C	0.4322	0.026	0.3856	0.523	-0.0043	0.0097	0.655	0	7.6	11	0.7486	440683	39106	401577	chr12	24496079	12	12	24496079	24496079	1	1	0.4322	380926	0.1374	12	24496079	*	rs7961520	Y	24649013	rs7961520	T	C	0.4441	0.0083	0.0017	1.4e-06	688600	24649013	24496079	12	24496079	12	24496079	*	Y	-0.443299	4.88235
chr12:24503441:C:T	T	C	0.5705	0.0284	0.4769	0.6234	0.0063	0.0097	0.5195	0	7.017	11	0.7977	440683	39106	401577	chr12	24503441	12	12	24503441	24503441	1	1	0.4295	378547	0.1465	12	24503441	*	rs10842362	B	24656375	rs10842362	T	C	0.5568	-0.0083	0.0017	2.1e-06	685336	24656375	24503441	12	24503441	12	24503441	*	B	0.649485	-4.88235
chr12:24504613:A:G	A	G	0.4153	0.0263	0.3692	0.5079	-0.0044	0.0097	0.655	0	7.62	11	0.7469	440683	39106	401577	chr12	24504613	12	12	24504613	24504613	1	1	0.4153	366031	0.1387	12	24504613	*	rs7295036	R	24657547	rs7295036	A	G	0.4294	0.0083	0.0017	1.9e-06	688681	24657547	24504613	12	24504613	12	24504613	*	R	-0.453608	4.88235
chr12:24516065:C:A	A	C	0.3595	0.0187	0.2978	0.381	-0.0038	0.01	0.7014	0	10.434	11	0.4918	440683	39106	401577	chr12	24516065	12	12	24516065	24516065	1	1	0.3595	316851	0.0832	12	24516065	*	rs10842363	M	24668999	rs10842363	A	C	0.3556	-0.0071	0.0019	0.00015	681280	24668999	24516065	12	24516065	12	24516065	*	M	-0.38	-3.73684
chr12:24519160:G:C	C	G	0.5822	0.03	0.4867	0.6394	0.0069	0.0098	0.4844	0	6.911	11	0.8063	440683	39106	401577	chr12	24519160	12	12	24519160	24519160	1	1	0.4178	368235	0.1527	12	24519160	*	rs2955487	S	24672094	rs2955487	C	G	0.5645	-0.0082	0.0018	4.2e-06	676489	24672094	24519160	12	24519160	12	24519160	*	S	0.704082	-4.55556
chr12:24725078:G:A	A	G	0.0413	0.0042	0.0277	0.0532	0.0606	0.0239	0.01119	0	10.576	11	0.4795	440683	39106	401577	chr12	24725078	12	12	24725078	24725078	1	1	0.0413	36400.4	0.0255	12	24725078	*	rs12831097	R	24878012	rs12831097	A	G	0.04332	-0.0145	0.0041	0.00039	691060	24878012	24725078	12	24725078	12	24725078	*	R	2.53556	-3.53659
chr12:24725284:C:T	T	C	0.0413	0.0042	0.0277	0.0532	0.0604	0.0239	0.01145	0	10.546	11	0.482	440683	39106	401577	chr12	24725284	12	12	24725284	24725284	1	1	0.0413	36400.4	0.0255	12	24725284	*	rs12812121	Y	24878218	rs12812121	T	C	0.04332	-0.0146	0.0041	0.0004	679320	24878218	24725284	12	24725284	12	24725284	*	Y	2.5272	-3.56098
chr12:24725438:C:T	T	C	0.0413	0.0042	0.0277	0.0532	0.0622	0.0239	0.009283	0.3	11.031	11	0.4406	440683	39106	401577	chr12	24725438	12	12	24725438	24725438	1	1	0.0413	36400.4	0.0255	12	24725438	*	rs12812496	Y	24878372	rs12812496	T	C	0.04332	-0.0146	0.0041	0.0004	679320	24878372	24725438	12	24725438	12	24725438	*	Y	2.60251	-3.56098
chr12:24725923:A:C	A	C	0.9587	0.0042	0.9468	0.9723	-0.0622	0.0239	0.009215	0.2	11.026	11	0.4411	440683	39106	401577	chr12	24725923	12	12	24725923	24725923	1	1	0.0413	36400.4	0.0255	12	24725923	*	rs12813360	M	24878857	rs12813360	A	C	0.95668	0.0146	0.0041	0.0004	679319	24878857	24725923	12	24725923	12	24725923	*	M	-2.60251	3.56098
chr12:24726094:C:T	T	C	0.0413	0.0042	0.0277	0.0532	0.0622	0.0239	0.009195	0.3	11.029	11	0.4408	440683	39106	401577	chr12	24726094	12	12	24726094	24726094	1	1	0.0413	36400.4	0.0255	12	24726094	*	rs12818482	Y	24879028	rs12818482	T	C	0.04332	-0.0146	0.0041	0.0004	679320	24879028	24726094	12	24726094	12	24726094	*	Y	2.60251	-3.56098
chr12:24726294:A:G	A	G	0.9587	0.0042	0.9468	0.9723	-0.0623	0.0239	0.009111	0.1	11.009	11	0.4425	440683	39106	401577	chr12	24726294	12	12	24726294	24726294	1	1	0.0413	36400.4	0.0255	12	24726294	*	rs12818733	R	24879228	rs12818733	A	G	0.95668	0.0145	0.0041	0.00041	679320	24879228	24726294	12	24726294	12	24726294	*	R	-2.60669	3.53659
chr12:24726578:C:A	A	C	0.0413	0.0042	0.0277	0.0531	0.0624	0.0239	0.009015	0.1	11.016	11	0.442	440683	39106	401577	chr12	24726578	12	12	24726578	24726578	1	1	0.0413	36400.4	0.0254	12	24726578	*	rs12819308	M	24879512	rs12819308	A	C	0.04438	-0.0143	0.0041	0.00043	691020	24879512	24726578	12	24726578	12	24726578	*	M	2.61088	-3.4878
chr12:24734714:C:T	T	C	0.0413	0.0043	0.0276	0.053	0.0607	0.0239	0.01118	0	10.472	11	0.4885	440683	39106	401577	chr12	24734714	12	12	24734714	24734714	1	1	0.0413	36400.4	0.0254	12	24734714	*	rs1487648	Y	24887648	rs1487648	T	C	0.04367	-0.0145	0.0041	0.00043	679307	24887648	24734714	12	24734714	12	24734714	*	Y	2.53975	-3.53659
chr12:24734818:G:A	A	G	0.0412	0.0042	0.0276	0.053	0.0612	0.024	0.01069	0	10.469	11	0.4887	440683	39106	401577	chr12	24734818	12	12	24734818	24734818	1	1	0.0412	36312.3	0.0254	12	24734818	*	rs1487649	R	24887752	rs1487649	A	G	0.04332	-0.0146	0.0041	0.00036	691035	24887752	24734818	12	24734818	12	24734818	*	R	2.55	-3.56098
chr12:24737336:A:C	A	C	0.9588	0.0042	0.947	0.9724	-0.0612	0.024	0.01065	0	10.601	11	0.4773	440683	39106	401577	chr12	24737336	12	12	24737336	24737336	1	1	0.0412	36312.3	0.0254	12	24737336	*	rs12809731	M	24890270	rs12809731	A	C	0.95668	0.0146	0.0041	0.00039	679317	24890270	24737336	12	24737336	12	24737336	*	M	-2.55	3.56098
chr12:24737693:A:G	A	G	0.9588	0.0042	0.9471	0.9724	-0.0615	0.024	0.01028	0	10.565	11	0.4804	440683	39106	401577	chr12	24737693	12	12	24737693	24737693	1	1	0.0412	36312.3	0.0253	12	24737693	*	rs12810460	R	24890627	rs12810460	A	G	0.95668	0.0146	0.0041	0.00039	679310	24890627	24737693	12	24737693	12	24737693	*	R	-2.5625	3.56098
chr12:24737862:C:T	T	C	0.0413	0.0042	0.0278	0.053	0.0606	0.0239	0.01143	0	10.743	11	0.4651	440683	39106	401577	chr12	24737862	12	12	24737862	24737862	1	1	0.0413	36400.4	0.0252	12	24737862	*	rs12810873	Y	24890796	rs12810873	T	C	0.04332	-0.0146	0.0041	0.0004	679010	24890796	24737862	12	24737862	12	24737862	*	Y	2.53556	-3.56098
chr12:24738050:G:A	A	G	0.0413	0.0042	0.0277	0.0531	0.0616	0.024	0.01014	0	10.582	11	0.4789	440683	39106	401577	chr12	24738050	12	12	24738050	24738050	1	1	0.0413	36400.4	0.0254	12	24738050	*	rs12811597	R	24890984	rs12811597	A	G	0.04332	-0.0146	0.0041	0.00035	691043	24890984	24738050	12	24738050	12	24738050	*	R	2.56667	-3.56098
chr12:24745851:T:C	T	C	0.9588	0.0042	0.9472	0.9719	-0.0587	0.024	0.01448	0	10.312	11	0.5026	440683	39106	401577	chr12	24745851	12	12	24745851	24745851	1	1	0.0412	36312.3	0.0247	12	24745851	*	rs12830440	Y	24898785	rs12830440	T	C	0.95527	0.0145	0.0041	0.00039	690316	24898785	24745851	12	24745851	12	24745851	*	Y	-2.44583	3.53659
chr12:24746352:T:A	A	T	0.0413	0.0042	0.0276	0.0528	0.0588	0.024	0.01418	0	10.342	11	0.4999	440683	39106	401577	chr12	24746352	12	12	24746352	24746352	1	1	0.0413	36400.4	0.0252	12	24746352	*	rs12812397	W	24899286	rs12812397	A	T	0.04356	-0.0146	0.0041	0.00037	690288	24899286	24746352	12	24746352	12	24746352	*	W	2.45	-3.56098
chr12:25365593:C:T	T	C	0.1392	0.0063	0.1151	0.1496	-0.0033	0.0139	0.8099	0	8.575	11	0.6611	440683	39106	401577	chr12	25365593	12	12	25365593	25365593	1	1	0.1392	122686	0.0345	12	25365593	*	rs7953410	Y	25518527	rs7953410	T	C	0.1382	-0.0096	0.0027	0.00032	656929	25518527	25365593	12	25365593	12	25365593	*	Y	-0.23741	-3.55556
chr12:25637976:T:C	T	C	0.3254	0.0068	0.3146	0.3687	0.0108	0.0102	0.2889	0	4.056	11	0.9682	440683	39106	401577	chr12	25637976	12	12	25637976	25637976	1	1	0.3254	286796	0.0541	12	25637976	*	rs4963907	Y	25790910	rs4963907	T	C	0.3111	0.0073	0.0019	8.4e-05	692378	25790910	25637976	12	25637976	12	25637976	*	Y	1.05882	3.84211
chr12:25640123:A:G	A	G	0.3245	0.0078	0.3136	0.3687	0.011	0.0102	0.2814	0	3.975	11	0.9706	440683	39106	401577	chr12	25640123	12	12	25640123	25640123	1	1	0.3245	286003	0.0551	12	25640123	*	rs7311602	R	25793057	rs7311602	A	G	0.3147	0.0074	0.0019	6.8e-05	692496	25793057	25640123	12	25640123	12	25640123	*	R	1.07843	3.89474
chr12:25642173:T:C	T	C	0.3745	0.0133	0.3598	0.434	0.0078	0.0099	0.4286	0	6.838	11	0.812	440683	39106	401577	chr12	25642173	12	12	25642173	25642173	1	1	0.3745	330072	0.0742	12	25642173	*	rs7970954	Y	25795107	rs7970954	T	C	0.3751	0.0067	0.0018	0.00018	691599	25795107	25642173	12	25642173	12	25642173	*	Y	0.787879	3.72222
chr12:25644790:G:A	A	G	0.6744	0.0068	0.6311	0.6875	-0.0112	0.0102	0.2721	0	3.939	11	0.9717	440683	39106	401577	chr12	25644790	12	12	25644790	25644790	1	1	0.3256	286973	0.0564	12	25644790	*	rs1858283	R	25797724	rs1858283	A	G	0.6853	-0.0074	0.0019	7.5e-05	686498	25797724	25644790	12	25644790	12	25644790	*	R	-1.09804	-3.89474
chr12:25645628:G:T	T	G	0.6745	0.0069	0.6313	0.6943	-0.0112	0.0102	0.2744	0	3.814	11	0.975	440683	39106	401577	chr12	25645628	12	12	25645628	25645628	1	1	0.3255	286885	0.063	12	25645628	*	rs1382851	K	25798562	rs1382851	T	G	0.6853	-0.0072	0.0019	0.0001	692221	25798562	25645628	12	25645628	12	25645628	*	K	-1.09804	-3.78947
chr12:25646691:C:T	T	C	0.6743	0.0068	0.6309	0.6855	-0.0111	0.0102	0.276	0	3.762	11	0.9764	440683	39106	401577	chr12	25646691	12	12	25646691	25646691	1	1	0.3257	287061	0.0546	12	25646691	*	rs7972554	Y	25799625	rs7972554	T	C	0.6846	-0.0073	0.0019	8.5e-05	692099	25799625	25646691	12	25646691	12	25646691	*	Y	-1.08824	-3.84211
chr12:25647058:G:T	T	G	0.6743	0.0068	0.6305	0.6855	-0.0108	0.0102	0.2907	0	3.804	11	0.9753	440683	39106	401577	chr12	25647058	12	12	25647058	25647058	1	1	0.3257	287061	0.055	12	25647058	*	rs7973226	K	25799992	rs7973226	T	G	0.6846	-0.0073	0.0019	8.3e-05	692032	25799992	25647058	12	25647058	12	25647058	*	K	-1.05882	-3.84211
chr12:25647921:G:C	C	G	0.6742	0.0068	0.6306	0.6855	-0.0109	0.0102	0.2851	0	3.883	11	0.9732	440683	39106	401577	chr12	25647921	12	12	25647921	25647921	1	1	0.3258	287149	0.0549	12	25647921	*	rs10842592	S	25800855	rs10842592	C	G	0.6847	-0.0073	0.0019	8.4e-05	691929	25800855	25647921	12	25647921	12	25647921	*	S	-1.06863	-3.84211
chr12:25649722:T:A	A	T	0.6742	0.0068	0.6304	0.6855	-0.0111	0.0102	0.2795	0	3.802	11	0.9754	440683	39106	401577	chr12	25649722	12	12	25649722	25649722	1	1	0.3258	287149	0.0551	12	25649722	*	rs6487500	W	25802656	rs6487500	A	T	0.6848	-0.0073	0.0019	8.9e-05	685787	25802656	25649722	12	25649722	12	25649722	*	W	-1.08824	-3.84211
chr12:25649885:A:G	A	G	0.3249	0.0077	0.3119	0.3696	0.011	0.0102	0.28	0	3.916	11	0.9723	440683	39106	401577	chr12	25649885	12	12	25649885	25649885	1	1	0.3249	286356	0.0577	12	25649885	*	rs6487501	R	25802819	rs6487501	A	G	0.3153	0.0072	0.0019	9.7e-05	691609	25802819	25649885	12	25649885	12	25649885	*	R	1.07843	3.78947
chr12:25649997:C:A	A	C	0.6746	0.0068	0.6315	0.6858	-0.0102	0.0102	0.3176	0	3.742	11	0.9769	440683	39106	401577	chr12	25649997	12	12	25649997	25649997	1	1	0.3254	286796	0.0543	12	25649997	*	rs7298288	M	25802931	rs7298288	A	C	0.6849	-0.0073	0.0019	8.9e-05	691516	25802931	25649997	12	25649997	12	25649997	*	M	-1	-3.84211
chr12:25677413:G:C	C	G	0.648	0.0161	0.5867	0.6734	-0.0067	0.0101	0.5045	0	6.751	11	0.8189	440683	39106	401577	chr12	25677413	12	12	25677413	25677413	1	1	0.352	310241	0.0867	12	25677413	*	rs17340760	S	25830347	rs17340760	C	G	0.6449	-0.0065	0.0018	0.0003	686289	25830347	25677413	12	25677413	12	25677413	*	S	-0.663366	-3.61111
chr12:25683185:C:G	C	G	0.3752	0.0169	0.3483	0.4354	0.0057	0.0099	0.568	0	6.141	11	0.8638	440683	39106	401577	chr12	25683185	12	12	25683185	25683185	1	1	0.3752	330689	0.0871	12	25683185	*	rs7314348	S	25836119	rs7314348	C	G	0.3767	0.0063	0.0018	0.0004	685627	25836119	25683185	12	25683185	12	25683185	*	S	0.575758	3.5
chr12:25784367:G:A	A	G	0.7442	0.01	0.6972	0.7704	-0.0078	0.0111	0.4784	0	8.208	11	0.6946	440683	39106	401577	chr12	25784367	12	12	25784367	25784367	1	1	0.2558	225453	0.0732	12	25784367	*	rs7953524	R	25937301	rs7953524	A	G	0.7465	-0.007	0.002	0.00046	689328	25937301	25784367	12	25784367	12	25784367	*	R	-0.702703	-3.5
chr12:25785063:G:A	A	G	0.7445	0.0094	0.6972	0.7704	-0.0081	0.0111	0.4661	0	8.441	11	0.6733	440683	39106	401577	chr12	25785063	12	12	25785063	25785063	1	1	0.2555	225189	0.0732	12	25785063	*	rs6487513	R	25937997	rs6487513	A	G	0.746	-0.007	0.002	0.00043	689299	25937997	25785063	12	25785063	12	25785063	*	R	-0.72973	-3.5
chr12:27022432:G:C	C	G	0.3396	0.0094	0.312	0.3538	0.0123	0.0101	0.2208	22	14.103	11	0.2273	440683	39106	401577	chr12	27022432	12	12	27022432	27022432	1	1	0.3396	299312	0.0418	12	27022432	*	rs12811367	S	27175365	rs12811367	C	G	0.3227	-0.0073	0.0019	8.6e-05	687672	27175365	27022432	12	27022432	12	27022432	*	S	1.21782	-3.84211
chr12:27024214:T:C	T	C	0.6903	0.022	0.6417	0.7362	0.013	0.0103	0.2083	0	9.594	11	0.5672	440683	39106	401577	chr12	27024214	12	12	27024214	27024214	1	1	0.3097	272959	0.0945	12	27024214	*	rs11048820	Y	27177147	rs11048820	T	C	0.6638	-0.0078	0.0018	2.3e-05	687500	27177147	27024214	12	27024214	12	27024214	*	Y	1.26214	-4.33333
chr12:27028580:T:G	T	G	0.6901	0.022	0.6415	0.736	0.0127	0.0103	0.2169	0	9.75	11	0.553	440683	39106	401577	chr12	27028580	12	12	27028580	27028580	1	1	0.3099	273135	0.0945	12	27028580	*	rs8628	D	27181513	rs8628	T	G	0.6635	-0.0077	0.0018	2.7e-05	687743	27181513	27028580	12	27028580	12	27028580	*	D	1.23301	-4.27778
chr12:27030927:T:G	T	G	0.6902	0.0222	0.6413	0.7365	0.0126	0.0103	0.2226	0	9.54	11	0.5721	440683	39106	401577	chr12	27030927	12	12	27030927	27030927	1	1	0.3098	273047	0.0952	12	27030927	*	rs11835886	K	27183860	rs11835886	T	G	0.6639	-0.0077	0.0018	2.8e-05	682245	27183860	27030927	12	27030927	12	27030927	*	K	1.2233	-4.27778
chr12:27031776:G:T	T	G	0.3097	0.0221	0.2635	0.3584	-0.0125	0.0103	0.227	0	9.543	11	0.5719	440683	39106	401577	chr12	27031776	12	12	27031776	27031776	1	1	0.3097	272959	0.0949	12	27031776	*	rs7971802	K	27184709	rs7971802	T	G	0.3361	0.0076	0.0018	3e-05	688051	27184709	27031776	12	27031776	12	27031776	*	K	-1.21359	4.22222
chr12:27040312:T:C	T	C	0.5609	0.0203	0.5256	0.6037	0.0053	0.0096	0.5807	27.5	15.165	11	0.1751	440683	39106	401577	chr12	27040312	12	12	27040312	27040312	1	1	0.4391	387008	0.0781	12	27040312	*	rs10842832	Y	27193245	rs10842832	T	C	0.5318	-0.0065	0.0017	0.00014	692557	27193245	27040312	12	27040312	12	27040312	*	Y	0.552083	-3.82353
chr12:27044927:T:C	T	C	0.5607	0.0198	0.5255	0.603	0.0054	0.0096	0.5724	26.5	14.962	11	0.1842	440683	39106	401577	chr12	27044927	12	12	27044927	27044927	1	1	0.4393	387184	0.0775	12	27044927	*	rs7961098	Y	27197860	rs7961098	T	C	0.5318	-0.0065	0.0017	0.00015	692605	27197860	27044927	12	27044927	12	27044927	*	Y	0.5625	-3.82353
chr12:27046247:G:A	A	G	0.4399	0.0203	0.3964	0.4737	-0.005	0.0096	0.5994	27.7	15.219	11	0.1727	440683	39106	401577	chr12	27046247	12	12	27046247	27046247	1	1	0.4399	387713	0.0773	12	27046247	*	rs1388659	R	27199180	rs1388659	A	G	0.4692	0.0065	0.0017	0.00015	692462	27199180	27046247	12	27046247	12	27046247	*	R	-0.520833	3.82353
chr12:27047146:C:T	T	C	0.4391	0.0204	0.3963	0.4744	-0.0056	0.0096	0.5619	26.7	15.017	11	0.1817	440683	39106	401577	chr12	27047146	12	12	27047146	27047146	1	1	0.4391	387008	0.0781	12	27047146	*	rs9668531	Y	27200079	rs9668531	T	C	0.4682	0.0065	0.0017	0.00016	692440	27200079	27047146	12	27047146	12	27047146	*	Y	-0.583333	3.82353
chr12:27057647:G:A	A	G	0.4391	0.0204	0.3963	0.4744	-0.0055	0.0096	0.5635	25.6	14.794	11	0.1921	440683	39106	401577	chr12	27057647	12	12	27057647	27057647	1	1	0.4391	387008	0.0781	12	27057647	*	rs7312239	R	27210580	rs7312239	A	G	0.468	0.0066	0.0017	0.00013	692484	27210580	27057647	12	27057647	12	27057647	*	R	-0.572917	3.88235
chr12:27064544:G:A	A	G	0.4386	0.0205	0.3954	0.4741	-0.0059	0.0096	0.5388	26.9	15.043	11	0.1805	440683	39106	401577	chr12	27064544	12	12	27064544	27064544	1	1	0.4386	386567	0.0787	12	27064544	*	rs10842848	R	27217477	rs10842848	A	G	0.4681	0.0064	0.0017	0.00019	686518	27217477	27064544	12	27064544	12	27064544	*	R	-0.614583	3.76471
chr12:27067455:G:A	A	G	0.4386	0.0205	0.3953	0.4741	-0.0063	0.0096	0.509	26.8	15.024	11	0.1814	440683	39106	401577	chr12	27067455	12	12	27067455	27067455	1	1	0.4386	386567	0.0788	12	27067455	*	rs11048840	R	27220388	rs11048840	A	G	0.468	0.0065	0.0017	0.00017	692465	27220388	27067455	12	27067455	12	27067455	*	R	-0.65625	3.82353
chr12:27074844:G:A	A	G	0.439	0.0203	0.3963	0.4744	-0.0057	0.0096	0.5509	24.9	14.638	11	0.1997	440683	39106	401577	chr12	27074844	12	12	27074844	27074844	1	1	0.439	386920	0.0781	12	27074844	*	rs11048844	R	27227777	rs11048844	A	G	0.4678	0.0065	0.0017	0.00014	692461	27227777	27074844	12	27074844	12	27074844	*	R	-0.59375	3.82353
chr12:27074889:G:A	A	G	0.439	0.0203	0.3963	0.4744	-0.0058	0.0096	0.5493	24.9	14.655	11	0.1989	440683	39106	401577	chr12	27074889	12	12	27074889	27074889	1	1	0.439	386920	0.0781	12	27074889	*	rs10506013	R	27227822	rs10506013	A	G	0.4668	0.0065	0.0017	0.00015	692429	27227822	27074889	12	27074889	12	27074889	*	R	-0.604167	3.82353
chr12:27075111:G:T	T	G	0.439	0.0204	0.3963	0.4744	-0.0057	0.0096	0.552	24.9	14.645	11	0.1993	440683	39106	401577	chr12	27075111	12	12	27075111	27075111	1	1	0.439	386920	0.0781	12	27075111	*	rs10506014	K	27228044	rs10506014	T	G	0.4678	0.0065	0.0017	0.00016	692504	27228044	27075111	12	27075111	12	27075111	*	K	-0.59375	3.82353
chr12:27075397:T:C	T	C	0.6434	0.009	0.6309	0.6684	-0.0164	0.0099	0.09888	27.6	15.187	11	0.1741	440683	39106	401577	chr12	27075397	12	12	27075397	27075397	1	1	0.3566	314295	0.0375	12	27075397	*	rs4964035	Y	27228330	rs4964035	T	C	0.6584	0.008	0.0018	8.9e-06	692486	27228330	27075397	12	27075397	12	27075397	*	Y	-1.65657	4.44444
chr12:27076151:T:C	T	C	0.6903	0.022	0.6419	0.7362	0.0128	0.0103	0.2146	0	9.242	11	0.5996	440683	39106	401577	chr12	27076151	12	12	27076151	27076151	1	1	0.3097	272959	0.0943	12	27076151	*	rs7302848	Y	27229084	rs7302848	T	C	0.6639	-0.0074	0.0018	5.1e-05	692315	27229084	27076151	12	27076151	12	27076151	*	Y	1.24272	-4.11111
chr12:27078640:G:C	C	G	0.3566	0.009	0.3314	0.3691	0.0164	0.0099	0.09762	27.8	15.246	11	0.1715	440683	39106	401577	chr12	27078640	12	12	27078640	27078640	1	1	0.3566	314295	0.0377	12	27078640	*	rs7968850	S	27231573	rs7968850	C	G	0.3411	-0.008	0.0018	8.5e-06	692500	27231573	27078640	12	27078640	12	27078640	*	S	1.65657	-4.44444
chr12:27079309:C:A	A	C	0.4387	0.0205	0.3956	0.4744	-0.0063	0.0096	0.5092	26.6	14.99	11	0.183	440683	39106	401577	chr12	27079309	12	12	27079309	27079309	1	1	0.4387	386655	0.0788	12	27079309	*	rs708164	M	27232242	rs708164	A	C	0.4681	0.0066	0.0017	0.00013	692555	27232242	27079309	12	27079309	12	27079309	*	M	-0.65625	3.88235
chr12:27079909:G:A	A	G	0.3097	0.022	0.2637	0.3581	-0.0128	0.0103	0.2136	0	9.246	11	0.5992	440683	39106	401577	chr12	27079909	12	12	27079909	27079909	1	1	0.3097	272959	0.0944	12	27079909	*	rs841588	R	27232842	rs841588	A	G	0.3361	0.0074	0.0018	4.5e-05	692511	27232842	27079909	12	27079909	12	27079909	*	R	-1.24272	4.11111
chr12:27081267:T:C	T	C	0.5608	0.0199	0.5257	0.6029	0.0058	0.0096	0.5476	25	14.665	11	0.1984	440683	39106	401577	chr12	27081267	12	12	27081267	27081267	1	1	0.4392	387096	0.0772	12	27081267	*	rs708165	Y	27234200	rs708165	T	C	0.5317	-0.0067	0.0017	0.00011	692605	27234200	27081267	12	27081267	12	27081267	*	Y	0.604167	-3.94118
chr12:27082066:T:C	T	C	0.5611	0.0207	0.5205	0.6045	0.0063	0.0096	0.5088	27.4	15.143	11	0.176	440683	39106	401577	chr12	27082066	12	12	27082066	27082066	1	1	0.4389	386832	0.084	12	27082066	*	rs708167	Y	27234999	rs708167	T	C	0.5319	-0.0059	0.0016	0.00032	794835	27234999	27082066	12	27082066	12	27082066	*	Y	0.65625	-3.6875
chr12:27084152:G:A	A	G	0.3097	0.022	0.2638	0.358	-0.0128	0.0103	0.2129	0	9.296	11	0.5946	440683	39106	401577	chr12	27084152	12	12	27084152	27084152	1	1	0.3097	272959	0.0942	12	27084152	*	rs708170	R	27237085	rs708170	A	G	0.3361	0.0074	0.0018	4.6e-05	692421	27237085	27084152	12	27084152	12	27084152	*	R	-1.24272	4.11111
chr12:27084487:G:A	A	G	0.439	0.0203	0.3963	0.4744	-0.0058	0.0096	0.545	24.9	14.65	11	0.1991	440683	39106	401577	chr12	27084487	12	12	27084487	27084487	1	1	0.439	386920	0.0781	12	27084487	*	rs2129093	R	27237420	rs2129093	A	G	0.4683	0.0065	0.0017	0.00016	692437	27237420	27084487	12	27084487	12	27084487	*	R	-0.604167	3.82353
chr12:27085445:T:C	T	C	0.6903	0.022	0.6419	0.7362	0.0127	0.0103	0.2176	0	9.36	11	0.5887	440683	39106	401577	chr12	27085445	12	12	27085445	27085445	1	1	0.3097	272959	0.0943	12	27085445	*	rs708171	Y	27238378	rs708171	T	C	0.6639	-0.0075	0.0018	4.2e-05	692525	27238378	27085445	12	27085445	12	27085445	*	Y	1.23301	-4.16667
chr12:27088802:T:C	T	C	0.6902	0.022	0.6419	0.7362	0.0128	0.0103	0.2152	0	9.341	11	0.5905	440683	39106	401577	chr12	27088802	12	12	27088802	27088802	1	1	0.3098	273047	0.0943	12	27088802	*	rs844502	Y	27241735	rs844502	T	C	0.6639	-0.0075	0.0018	3.9e-05	692164	27241735	27088802	12	27088802	12	27088802	*	Y	1.24272	-4.16667
chr12:27091288:A:G	A	G	0.6903	0.022	0.6419	0.7362	0.0129	0.0103	0.2118	0	9.397	11	0.5853	440683	39106	401577	chr12	27091288	12	12	27091288	27091288	1	1	0.3097	272959	0.0943	12	27091288	*	rs708175	R	27244221	rs708175	A	G	0.6639	-0.0075	0.0018	4e-05	692421	27244221	27091288	12	27091288	12	27091288	*	R	1.25243	-4.16667
chr12:27095378:G:A	A	G	0.3098	0.0221	0.2639	0.3581	-0.013	0.0103	0.2082	0	9.458	11	0.5797	440683	39106	401577	chr12	27095378	12	12	27095378	27095378	1	1	0.3098	273047	0.0942	12	27095378	*	rs841242	R	27248311	rs841242	A	G	0.336	0.0075	0.0018	3.9e-05	692358	27248311	27095378	12	27095378	12	27095378	*	R	-1.26214	4.16667
chr12:27096078:C:T	T	C	0.3095	0.022	0.2639	0.3571	-0.0132	0.0103	0.1988	0	9.367	11	0.5881	440683	39106	401577	chr12	27096078	12	12	27096078	27096078	1	1	0.3095	272783	0.0932	12	27096078	*	rs708176	Y	27249011	rs708176	T	C	0.3356	0.0075	0.0018	4.1e-05	692052	27249011	27096078	12	27096078	12	27096078	*	Y	-1.28155	4.16667
chr12:27097322:A:G	A	G	0.6908	0.0221	0.6425	0.7367	0.0131	0.0103	0.2031	0	9.263	11	0.5977	440683	39106	401577	chr12	27097322	12	12	27097322	27097322	1	1	0.3092	272518	0.0942	12	27097322	*	rs841244	R	27250255	rs841244	A	G	0.6644	-0.0075	0.0018	3.6e-05	692078	27250255	27097322	12	27097322	12	27097322	*	R	1.27184	-4.16667
chr12:27097801:T:G	T	G	0.6908	0.0221	0.6422	0.7368	0.0132	0.0103	0.2014	0	9.224	11	0.6012	440683	39106	401577	chr12	27097801	12	12	27097801	27097801	1	1	0.3092	272518	0.0946	12	27097801	*	rs841245	B	27250734	rs841245	T	G	0.6644	-0.0076	0.0018	3.4e-05	692061	27250734	27097801	12	27097801	12	27097801	*	B	1.28155	-4.22222
chr12:27100533:A:G	A	G	0.6428	0.0091	0.6298	0.6675	-0.0165	0.0099	0.09618	32.5	16.298	11	0.1304	440683	39106	401577	chr12	27100533	12	12	27100533	27100533	1	1	0.3572	314824	0.0377	12	27100533	*	rs4964038	R	27253466	rs4964038	A	G	0.6576	0.008	0.0018	8.2e-06	692251	27253466	27100533	12	27100533	12	27100533	*	R	-1.66667	4.44444
chr12:27102555:G:A	A	G	0.3092	0.0221	0.2631	0.3576	-0.0131	0.0103	0.2024	0	9.178	11	0.6054	440683	39106	401577	chr12	27102555	12	12	27102555	27102555	1	1	0.3092	272518	0.0945	12	27102555	*	rs11838229	R	27255488	rs11838229	A	G	0.3357	0.0075	0.0018	4.3e-05	692146	27255488	27102555	12	27102555	12	27102555	*	R	-1.27184	4.16667
chr12:27102962:A:C	A	C	0.6434	0.009	0.6307	0.6681	-0.0169	0.0099	0.08946	29	15.497	11	0.1609	440683	39106	401577	chr12	27102962	12	12	27102962	27102962	1	1	0.3566	314295	0.0374	12	27102962	*	rs11048862	M	27255895	rs11048862	A	C	0.6592	0.008	0.0018	8.3e-06	692013	27255895	27102962	12	27102962	12	27102962	*	M	-1.70707	4.44444
chr12:27110855:C:T	T	C	0.3093	0.0221	0.2632	0.3574	-0.0132	0.0103	0.2003	0	9.003	11	0.6217	440683	39106	401577	chr12	27110855	12	12	27110855	27110855	1	1	0.3093	272607	0.0942	12	27110855	*	rs841636	Y	27263788	rs841636	T	C	0.3356	0.0075	0.0018	4e-05	691850	27263788	27110855	12	27110855	12	27110855	*	Y	-1.28155	4.16667
chr12:27119875:T:C	T	C	0.4221	0.0117	0.3932	0.4439	0.0077	0.0096	0.4227	18.9	13.561	11	0.2582	440683	39106	401577	chr12	27119875	12	12	27119875	27119875	1	1	0.4221	372025	0.0507	12	27119875	*	rs841633	Y	27272808	rs841633	T	C	0.3996	-0.0066	0.0017	0.00015	692202	27272808	27119875	12	27119875	12	27119875	*	Y	0.802083	-3.88235
chr12:27121971:A:C	A	C	0.6902	0.0222	0.6421	0.7371	0.0134	0.0103	0.1912	0	9.3	11	0.5942	440683	39106	401577	chr12	27121971	12	12	27121971	27121971	1	1	0.3098	273047	0.095	12	27121971	*	rs841629	M	27274904	rs841629	A	C	0.6641	-0.0075	0.0018	3.9e-05	691901	27274904	27121971	12	27121971	12	27121971	*	M	1.30097	-4.16667
chr12:27122247:C:A	A	C	0.4474	0.0125	0.4252	0.4683	-0.0127	0.0096	0.1823	0	9.889	11	0.5404	440683	39106	401577	chr12	27122247	12	12	27122247	27122247	1	1	0.4474	394323	0.0431	12	27122247	*	rs841628	M	27275180	rs841628	A	C	0.4681	0.0067	0.0017	0.00011	691959	27275180	27122247	12	27122247	12	27122247	*	M	-1.32292	3.94118
chr12:27122962:T:G	T	G	0.6434	0.009	0.6304	0.6678	-0.0167	0.0099	0.09231	29.7	15.641	11	0.155	440683	39106	401577	chr12	27122962	12	12	27122962	27122962	1	1	0.3566	314295	0.0374	12	27122962	*	rs4453322	K	27275895	rs4453322	T	G	0.6588	0.008	0.0018	8.4e-06	692255	27275895	27122962	12	27122962	12	27122962	*	K	-1.68687	4.44444
chr12:27123019:C:T	T	C	0.5779	0.0117	0.5561	0.6065	-0.008	0.0096	0.4078	19.8	13.717	11	0.2491	440683	39106	401577	chr12	27123019	12	12	27123019	27123019	1	1	0.4221	372025	0.0504	12	27123019	*	rs841626	Y	27275952	rs841626	T	C	0.6006	0.0067	0.0017	0.00012	692199	27275952	27123019	12	27123019	12	27123019	*	Y	-0.833333	3.94118
chr12:27123395:T:C	T	C	0.5525	0.0124	0.5316	0.5747	0.0126	0.0096	0.1872	0	10.091	11	0.5222	440683	39106	401577	chr12	27123395	12	12	27123395	27123395	1	1	0.4475	394411	0.0431	12	27123395	*	rs841625	Y	27276328	rs841625	T	C	0.5319	-0.0068	0.0017	7.7e-05	686087	27276328	27123395	12	27123395	12	27123395	*	Y	1.3125	-4
chr12:27126653:A:G	A	G	0.5522	0.0126	0.5313	0.5746	0.0129	0.0095	0.1754	0	10.158	11	0.5163	440683	39106	401577	chr12	27126653	12	12	27126653	27126653	1	1	0.4478	394676	0.0433	12	27126653	*	rs841649	R	27279586	rs841649	A	G	0.5319	-0.0067	0.0017	0.0001	688947	27279586	27126653	12	27126653	12	27126653	*	R	1.35789	-3.94118
chr12:27127992:C:T	T	C	0.3095	0.0222	0.2629	0.3581	-0.0136	0.0103	0.1855	0	9.254	11	0.5985	440683	39106	401577	chr12	27127992	12	12	27127992	27127992	1	1	0.3095	272783	0.0952	12	27127992	*	rs841648	Y	27280925	rs841648	T	C	0.3354	0.0075	0.0018	4e-05	692049	27280925	27127992	12	27127992	12	27127992	*	Y	-1.32039	4.16667
chr12:27128586:G:C	C	G	0.3092	0.0223	0.2627	0.3579	-0.0136	0.0103	0.1882	0	9.304	11	0.5939	440683	39106	401577	chr12	27128586	12	12	27128586	27128586	1	1	0.3092	272518	0.0952	12	27128586	*	rs841646	S	27281519	rs841646	C	G	0.3351	0.0072	0.0019	0.00014	681746	27281519	27128586	12	27128586	12	27128586	*	S	-1.32039	3.78947
chr12:27130519:A:G	A	G	0.4219	0.0116	0.393	0.4416	0.0081	0.0096	0.4037	18	13.41	11	0.2674	440683	39106	401577	chr12	27130519	12	12	27130519	27130519	1	1	0.4219	371848	0.0486	12	27130519	*	rs841645	R	27283452	rs841645	A	G	0.4015	-0.0066	0.0017	0.00016	692193	27283452	27130519	12	27130519	12	27130519	*	R	0.84375	-3.88235
chr12:27133214:A:G	A	G	0.4258	0.0116	0.3964	0.4487	0.007	0.0096	0.465	17.1	13.271	11	0.276	440683	39106	401577	chr12	27133214	12	12	27133214	27133214	1	1	0.4258	375286	0.0523	12	27133214	*	rs841638	R	27286147	rs841638	A	G	0.4056	-0.0065	0.0017	0.00018	692217	27286147	27133214	12	27133214	12	27133214	*	R	0.729167	-3.82353
chr12:27133448:T:C	T	C	0.4258	0.0116	0.3964	0.4487	0.007	0.0096	0.4665	17.2	13.292	11	0.2747	440683	39106	401577	chr12	27133448	12	12	27133448	27133448	1	1	0.4258	375286	0.0523	12	27133448	*	rs841637	Y	27286381	rs841637	T	C	0.4018	-0.0064	0.0017	0.00024	692216	27286381	27133448	12	27133448	12	27133448	*	Y	0.729167	-3.76471
chr12:27139859:G:A	A	G	0.5742	0.0119	0.5514	0.6036	-0.0067	0.0096	0.4855	17.5	13.334	11	0.2721	440683	39106	401577	chr12	27139859	12	12	27139859	27139859	1	1	0.4258	375286	0.0522	12	27139859	*	rs841607	R	27292792	rs841607	A	G	0.5984	0.0066	0.0017	0.00015	692173	27292792	27139859	12	27139859	12	27139859	*	R	-0.697917	3.88235
chr12:27141404:A:G	A	G	0.6944	0.0221	0.6471	0.7394	0.0123	0.0104	0.2331	0	8.402	11	0.6769	440683	39106	401577	chr12	27141404	12	12	27141404	27141404	1	1	0.3056	269345	0.0923	12	27141404	*	rs841606	R	27294337	rs841606	A	G	0.6665	-0.0073	0.0018	6.5e-05	691073	27294337	27141404	12	27141404	12	27141404	*	R	1.18269	-4.05556
chr12:27142896:G:T	T	G	0.5736	0.0119	0.5513	0.6031	-0.0074	0.0096	0.4446	17.9	13.396	11	0.2682	440683	39106	401577	chr12	27142896	12	12	27142896	27142896	1	1	0.4264	375814	0.0518	12	27142896	*	rs841605	K	27295829	rs841605	T	G	0.5978	0.0065	0.0017	0.00018	692248	27295829	27142896	12	27142896	12	27142896	*	K	-0.770833	3.82353
chr12:27145798:G:T	T	G	0.4366	0.0114	0.4172	0.4569	-0.0127	0.0096	0.187	0	10.801	11	0.4601	440683	39106	401577	chr12	27145798	12	12	27145798	27145798	1	1	0.4366	384804	0.0397	12	27145798	*	rs841620	K	27298731	rs841620	T	G	0.4613	0.0067	0.0017	0.00011	687032	27298731	27145798	12	27145798	12	27145798	*	K	-1.32292	3.94118
chr12:27149096:A:T	A	T	0.556	0.0125	0.5348	0.5768	0.0122	0.0096	0.2024	0	9.728	11	0.555	440683	39106	401577	chr12	27149096	12	12	27149096	27149096	1	1	0.444	391327	0.042	12	27149096	*	rs841616	W	27302029	rs841616	A	T	0.5343	-0.0061	0.0017	0.00038	690811	27302029	27149096	12	27149096	12	27149096	*	W	1.27083	-3.58824
chr12:27152377:A:G	A	G	0.6397	0.0094	0.6257	0.6651	-0.0159	0.0099	0.1089	27.4	15.154	11	0.1756	440683	39106	401577	chr12	27152377	12	12	27152377	27152377	1	1	0.3603	317556	0.0394	12	27152377	*	rs4964046	R	27305310	rs4964046	A	G	0.6566	0.0079	0.0018	1.1e-05	692601	27305310	27152377	12	27152377	12	27152377	*	R	-1.60606	4.38889
chr12:27156073:T:A	A	T	0.4438	0.0125	0.4231	0.4649	-0.0123	0.0096	0.2008	0	9.753	11	0.5527	440683	39106	401577	chr12	27156073	12	12	27156073	27156073	1	1	0.4438	391150	0.0418	12	27156073	*	rs841604	W	27309006	rs841604	A	T	0.4657	0.0066	0.0017	0.00014	691151	27309006	27156073	12	27156073	12	27156073	*	W	-1.28125	3.88235
chr12:27158549:G:A	A	G	0.5738	0.0122	0.551	0.6035	-0.0073	0.0096	0.448	16.7	13.199	11	0.2805	440683	39106	401577	chr12	27158549	12	12	27158549	27158549	1	1	0.4262	375638	0.0525	12	27158549	*	rs841603	R	27311482	rs841603	A	G	0.5982	0.0066	0.0017	0.00016	692387	27311482	27158549	12	27158549	12	27158549	*	R	-0.760417	3.88235
chr12:27160871:G:C	C	G	0.5724	0.0126	0.5474	0.6028	-0.0063	0.0096	0.5157	21.6	14.029	11	0.2314	440683	39106	401577	chr12	27160871	12	12	27160871	27160871	1	1	0.4276	376872	0.0554	12	27160871	*	rs1098694	S	27313804	rs1098694	C	G	0.5945	0.0066	0.0017	0.00017	692425	27313804	27160871	12	27160871	12	27160871	*	S	-0.65625	3.88235
chr12:27161065:C:G	C	G	0.6943	0.022	0.647	0.7391	0.0125	0.0104	0.2292	0	8.464	11	0.6712	440683	39106	401577	chr12	27161065	12	12	27161065	27161065	1	1	0.3057	269434	0.0921	12	27161065	*	rs841624	S	27313998	rs841624	C	G	0.6665	-0.0074	0.0018	5.8e-05	691035	27313998	27161065	12	27161065	12	27161065	*	S	1.20192	-4.11111
chr12:27162358:T:C	T	C	0.4256	0.012	0.3959	0.4489	0.0066	0.0096	0.4912	17.2	13.286	11	0.2751	440683	39106	401577	chr12	27162358	12	12	27162358	27162358	1	1	0.4256	375109	0.053	12	27162358	*	rs841623	Y	27315291	rs841623	T	C	0.402	-0.0066	0.0017	0.00014	692413	27315291	27162358	12	27162358	12	27162358	*	Y	0.6875	-3.88235
chr12:27163254:C:A	A	C	0.5744	0.0112	0.5511	0.6033	-0.0067	0.0096	0.4863	17.8	13.384	11	0.269	440683	39106	401577	chr12	27163254	12	12	27163254	27163254	1	1	0.4256	375109	0.0522	12	27163254	*	rs841621	M	27316187	rs841621	A	C	0.5988	0.0066	0.0017	0.00016	692532	27316187	27163254	12	27163254	12	27163254	*	M	-0.697917	3.88235
chr12:27164814:C:T	T	C	0.2989	0.0217	0.2552	0.3477	-0.0135	0.0104	0.1957	0	8.861	11	0.6347	440683	39106	401577	chr12	27164814	12	12	27164814	27164814	1	1	0.2989	263440	0.0925	12	27164814	*	rs841657	Y	27317747	rs841657	T	C	0.3243	0.0075	0.0018	4.5e-05	689252	27317747	27164814	12	27164814	12	27164814	*	Y	-1.29808	4.16667
chr12:27176044:G:A	A	G	0.5739	0.012	0.5556	0.6036	-0.0067	0.0097	0.4901	17.5	13.328	11	0.2724	440683	39106	401577	chr12	27176044	12	12	27176044	27176044	1	1	0.4261	375550	0.048	12	27176044	*	rs1497657	R	27328977	rs1497657	A	G	0.5979	0.0066	0.0017	0.00014	692481	27328977	27176044	12	27176044	12	27176044	*	R	-0.690722	3.88235
chr12:27177583:T:C	T	C	0.6398	0.0087	0.6275	0.6648	-0.015	0.0099	0.1298	26.5	14.964	11	0.1841	440683	39106	401577	chr12	27177583	12	12	27177583	27177583	1	1	0.3602	317468	0.0373	12	27177583	*	rs4964049	N	27330516	rs4964049	T	C	0.657	0.0077	0.0018	1.9e-05	692515	27330516	27177583	12	27177583	12	27177583	*	N	-1.51515	4.27778
chr12:27183619:C:G	C	G	0.3111	0.0215	0.2662	0.3706	-0.0122	0.0104	0.2403	0	8.124	11	0.7022	440683	39106	401577	chr12	27183619	12	12	27183619	27183619	1	1	0.3111	274193	0.1044	12	27183619	*	rs4246239	N	27336552	rs4246239	C	G	0.3338	0.0074	0.0018	5.8e-05	690862	27336552	27183619	12	27183619	12	27183619	*	N	-1.17308	4.11111
chr12:27184416:G:A	A	G	0.3595	0.009	0.3349	0.3745	0.0159	0.0099	0.1101	29.3	15.552	11	0.1586	440683	39106	401577	chr12	27184416	12	12	27184416	27184416	1	1	0.3595	316851	0.0396	12	27184416	*	rs11048904	R	27337349	rs11048904	A	G	0.3439	-0.0078	0.0018	1.4e-05	692307	27337349	27184416	12	27184416	12	27184416	*	R	1.60606	-4.33333
chr12:27185252:C:T	T	C	0.5504	0.0106	0.5183	0.5697	0.0125	0.0096	0.1932	0	9.751	11	0.5529	440683	39106	401577	chr12	27185252	12	12	27185252	27185252	1	1	0.4496	396262	0.0514	12	27185252	*	rs4265668	Y	27338185	rs4265668	T	C	0.5332	-0.0065	0.0017	0.00014	691096	27338185	27185252	12	27185252	12	27185252	*	Y	1.30208	-3.82353
chr12:27189301:A:G	A	G	0.5791	0.0097	0.5596	0.6039	-0.0066	0.0097	0.4919	16.3	13.149	11	0.2837	440683	39106	401577	chr12	27189301	12	12	27189301	27189301	1	1	0.4209	370967	0.0443	12	27189301	*	rs4246240	R	27342234	rs4246240	A	G	0.5987	0.0064	0.0018	0.00024	686557	27342234	27189301	12	27189301	12	27189301	*	R	-0.680412	3.55556
chr12:27189398:A:C	A	C	0.3055	0.0191	0.2676	0.3653	-0.0138	0.0104	0.1864	0	7.974	11	0.7156	440683	39106	401577	chr12	27189398	12	12	27189398	27189398	1	1	0.3055	269257	0.0977	12	27189398	*	rs4246241	M	27342331	rs4246241	A	C	0.3245	0.0074	0.0018	5.6e-05	689816	27342331	27189398	12	27189398	12	27189398	*	M	-1.32692	4.11111
chr12:27190250:G:C	C	G	0.3591	0.0083	0.3354	0.3715	0.0155	0.0099	0.1183	26.6	14.995	11	0.1827	440683	39106	401577	chr12	27190250	12	12	27190250	27190250	1	1	0.3591	316499	0.0361	12	27190250	*	rs7303320	S	27343183	rs7303320	C	G	0.3438	-0.0076	0.0018	2.3e-05	692160	27343183	27190250	12	27190250	12	27190250	*	S	1.56566	-4.22222
chr12:27190293:T:G	T	G	0.6405	0.0083	0.6279	0.6645	-0.016	0.0099	0.1083	29	15.495	11	0.1609	440683	39106	401577	chr12	27190293	12	12	27190293	27190293	1	1	0.3595	316851	0.0366	12	27190293	*	rs7133971	K	27343226	rs7133971	T	G	0.6559	0.0077	0.0018	1.9e-05	692239	27343226	27190293	12	27190293	12	27190293	*	K	-1.61616	4.27778
chr12:27191048:A:G	A	G	0.5792	0.0097	0.5597	0.6038	-0.0064	0.0097	0.5078	15.3	12.982	11	0.2945	440683	39106	401577	chr12	27191048	12	12	27191048	27191048	1	1	0.4208	370879	0.0441	12	27191048	*	rs12232007	R	27343981	rs12232007	A	G	0.5977	0.0064	0.0018	0.00034	690364	27343981	27191048	12	27191048	12	27191048	*	R	-0.659794	3.55556
chr12:27197058:A:G	A	G	0.3133	0.0197	0.2735	0.3716	-0.0134	0.0104	0.1964	0	7.823	11	0.7291	440683	39106	401577	chr12	27197058	12	12	27197058	27197058	1	1	0.3133	276132	0.0981	12	27197058	*	rs4963685	R	27349991	rs4963685	A	G	0.3344	0.0075	0.0018	3.9e-05	689503	27349991	27197058	12	27197058	12	27197058	*	R	-1.28846	4.16667
chr12:27199497:G:T	T	G	0.6866	0.0197	0.6284	0.7265	0.0132	0.0104	0.2017	0	7.729	11	0.7373	440683	39106	401577	chr12	27199497	12	12	27199497	27199497	1	1	0.3134	276220	0.0981	12	27199497	*	rs9669374	K	27352430	rs9669374	T	G	0.6662	-0.0075	0.0018	4.2e-05	689334	27352430	27199497	12	27199497	12	27199497	*	K	1.26923	-4.16667
chr12:27200681:C:T	T	C	0.5507	0.0105	0.5189	0.5703	0.0118	0.0096	0.2214	0	9.426	11	0.5827	440683	39106	401577	chr12	27200681	12	12	27200681	27200681	1	1	0.4493	395998	0.0514	12	27200681	*	rs4085109	Y	27353614	rs4085109	T	C	0.5358	-0.0064	0.0017	0.00019	684627	27353614	27200681	12	27200681	12	27200681	*	Y	1.22917	-3.76471
chr12:27201637:G:A	A	G	0.6881	0.0212	0.6285	0.7323	0.0128	0.0104	0.2172	0	8.392	11	0.6778	440683	39106	401577	chr12	27201637	12	12	27201637	27201637	1	1	0.3119	274898	0.1038	12	27201637	*	rs7297836	R	27354570	rs7297836	A	G	0.6664	-0.0074	0.0018	5.2e-05	690286	27354570	27201637	12	27201637	12	27201637	*	R	1.23077	-4.11111
chr12:27201773:T:C	T	C	0.6408	0.0083	0.6287	0.6646	-0.0152	0.01	0.1269	27.2	15.101	11	0.1779	440683	39106	401577	chr12	27201773	12	12	27201773	27201773	1	1	0.3592	316587	0.0359	12	27201773	*	rs7313978	Y	27354706	rs7313978	T	C	0.6545	0.0076	0.0018	2.4e-05	692324	27354706	27201773	12	27201773	12	27201773	*	Y	-1.52	4.22222
chr12:27206001:A:G	A	G	0.3041	0.0205	0.2617	0.3653	-0.0136	0.0105	0.1929	0	8.57	11	0.6615	440683	39106	401577	chr12	27206001	12	12	27206001	27206001	1	1	0.3041	268023	0.1036	12	27206001	*	rs7979592	R	27358934	rs7979592	A	G	0.3238	0.0075	0.0018	4.8e-05	690122	27358934	27206001	12	27206001	12	27206001	*	R	-1.29524	4.16667
chr12:27207202:T:C	T	C	0.312	0.021	0.2681	0.3716	-0.0126	0.0104	0.2242	0	8.239	11	0.6918	440683	39106	401577	chr12	27207202	12	12	27207202	27207202	1	1	0.312	274986	0.1035	12	27207202	*	rs4397952	Y	27360135	rs4397952	T	C	0.3342	0.0075	0.0018	4.1e-05	690077	27360135	27207202	12	27207202	12	27207202	*	Y	-1.21154	4.16667
chr12:27207970:T:C	T	C	0.6408	0.0081	0.6286	0.6645	-0.0151	0.0099	0.1301	26.8	15.031	11	0.1811	440683	39106	401577	chr12	27207970	12	12	27207970	27207970	1	1	0.3592	316587	0.0359	12	27207970	*	rs11048916	Y	27360903	rs11048916	T	C	0.6545	0.0075	0.0018	2.8e-05	692129	27360903	27207970	12	27207970	12	27207970	*	Y	-1.52525	4.16667
chr12:27211880:A:G	A	G	0.641	0.0084	0.6286	0.6649	-0.015	0.01	0.1311	27.9	15.253	11	0.1712	440683	39106	401577	chr12	27211880	12	12	27211880	27211880	1	1	0.359	316410	0.0363	12	27211880	*	rs3900801	R	27364813	rs3900801	A	G	0.6556	0.0077	0.0018	2e-05	686216	27364813	27211880	12	27211880	12	27211880	*	R	-1.5	4.27778
chr12:27222473:T:C	T	C	0.6403	0.0085	0.6278	0.6646	-0.0145	0.01	0.144	30.6	15.843	11	0.147	440683	39106	401577	chr12	27222473	12	12	27222473	27222473	1	1	0.3597	317027	0.0368	12	27222473	*	rs12582521	Y	27375406	rs12582521	T	C	0.6556	0.0074	0.0018	3.5e-05	692013	27375406	27222473	12	27222473	12	27222473	*	Y	-1.45	4.11111
chr12:27223808:A:G	A	G	0.3046	0.0206	0.2616	0.3653	-0.0133	0.0105	0.2058	0	8.378	11	0.6791	440683	39106	401577	chr12	27223808	12	12	27223808	27223808	1	1	0.3046	268464	0.1037	12	27223808	*	rs4091999	V	27376741	rs4091999	A	G	0.3241	0.0075	0.0018	4.4e-05	689943	27376741	27223808	12	27223808	12	27223808	*	V	-1.26667	4.16667
chr12:27227847:C:T	T	C	0.3582	0.0091	0.3339	0.3719	0.0156	0.01	0.1166	30.1	15.737	11	0.1512	440683	39106	401577	chr12	27227847	12	12	27227847	27227847	1	1	0.3582	315705	0.038	12	27227847	*	rs3929192	Y	27380780	rs3929192	T	C	0.3438	-0.0079	0.0018	1.1e-05	692567	27380780	27227847	12	27227847	12	27227847	*	Y	1.56	-4.38889
chr12:27233343:C:T	T	C	0.4199	0.01	0.3953	0.4377	0.0065	0.0097	0.4997	15.7	13.044	11	0.2905	440683	39106	401577	chr12	27233343	12	12	27233343	27233343	1	1	0.4199	370086	0.0424	12	27233343	*	rs4246242	Y	27386276	rs4246242	T	C	0.4017	-0.0067	0.0018	0.00012	685711	27386276	27233343	12	27233343	12	27233343	*	Y	0.670103	-3.72222
chr12:27246440:A:G	A	G	0.3128	0.0212	0.268	0.3717	-0.0118	0.0104	0.2576	0	7.976	11	0.7155	440683	39106	401577	chr12	27246440	12	12	27246440	27246440	1	1	0.3128	275691	0.1037	12	27246440	*	rs922274	R	27399373	rs922274	A	G	0.3351	0.0076	0.0018	3.6e-05	687667	27399373	27246440	12	27246440	12	27246440	*	R	-1.13462	4.22222
chr12:27247656:C:A	A	C	0.687	0.0212	0.6281	0.7315	0.0119	0.0104	0.2544	0	8.507	11	0.6673	440683	39106	401577	chr12	27247656	12	12	27247656	27247656	1	1	0.313	275868	0.1034	12	27247656	*	rs1461731	H	27400589	rs1461731	A	C	0.6654	-0.0075	0.0018	4.2e-05	681745	27400589	27247656	12	27247656	12	27247656	*	H	1.14423	-4.16667
chr12:27249776:G:A	A	G	0.36	0.0093	0.3346	0.3753	0.0145	0.01	0.1456	34.3	16.754	11	0.1154	440683	39106	401577	chr12	27249776	12	12	27249776	27249776	1	1	0.36	317292	0.0407	12	27249776	*	rs922275	R	27402709	rs922275	A	G	0.3445	-0.0077	0.0018	2.3e-05	687569	27402709	27249776	12	27249776	12	27249776	*	R	1.45	-4.27778
chr12:27374602:G:T	T	G	0.017	0.0014	0.0148	0.0193	0.036	0.0384	0.349	0	7.058	10	0.7199	440115	38943	401172	chr12	27374602	12	12	27374602	27374602	0.995832	0.998991	0.017	14963.9	0.0045	12	27374602	*	rs12424331	K	27527535	rs12424331	T	G	0.01655	-0.0306	0.0075	5e-05	623919	27527535	27374602	12	27374602	12	27374602	*	K	0.9375	-4.08
chr12:28033365:C:T	T	C	0.2615	0.0066	0.2305	0.2709	-0.0117	0.011	0.2885	0	8.071	11	0.707	440683	39106	401577	chr12	28033365	12	12	28033365	28033365	1	1	0.2615	230477	0.0404	12	28033365	*	rs10843072	Y	28186298	rs10843072	T	C	0.2709	0.0087	0.002	1.5e-05	667555	28186298	28033365	12	28033365	12	28033365	*	Y	-1.06364	4.35
chr12:28037719:G:A	A	G	0.2868	0.0074	0.2623	0.2977	-0.0131	0.0107	0.2224	0	9.904	11	0.5391	440683	39106	401577	chr12	28037719	12	12	28037719	28037719	1	1	0.2868	252776	0.0354	12	28037719	*	rs7312755	R	28190652	rs7312755	A	G	0.2988	0.0087	0.002	8.9e-06	669321	28190652	28037719	12	28037719	12	28037719	*	R	-1.2243	4.35
chr12:28038415:G:T	T	G	0.2625	0.0059	0.2309	0.2716	-0.0124	0.011	0.257	0	7.326	11	0.7721	440683	39106	401577	chr12	28038415	12	12	28038415	28038415	1	1	0.2625	231359	0.0407	12	28038415	*	rs10843073	K	28191348	rs10843073	T	G	0.2784	0.0076	0.002	0.00011	682833	28191348	28038415	12	28038415	12	28038415	*	K	-1.12727	3.8
chr12:28041290:C:G	C	G	0.7352	0.0112	0.7145	0.7673	-0.0066	0.0108	0.5423	0	10.949	11	0.4476	440683	39106	401577	chr12	28041290	12	12	28041290	28041290	1	1	0.2648	233386	0.0528	12	28041290	*	rs10771402	S	28194223	rs10771402	C	G	0.7307	-0.0083	0.0019	1.7e-05	689955	28194223	28041290	12	28041290	12	28041290	*	S	-0.611111	-4.36842
chr12:28041898:C:T	T	C	0.2651	0.0109	0.2315	0.2868	0.0067	0.0107	0.5308	4.4	11.503	11	0.4021	440683	39106	401577	chr12	28041898	12	12	28041898	28041898	1	1	0.2651	233650	0.0553	12	28041898	*	rs10843075	Y	28194831	rs10843075	T	C	0.2748	0.0083	0.0019	1.6e-05	691919	28194831	28041898	12	28041898	12	28041898	*	Y	0.626168	4.36842
chr12:28047305:G:A	A	G	0.2591	0.0112	0.2191	0.2792	0.0058	0.0108	0.5929	7.7	11.913	11	0.3702	440683	39106	401577	chr12	28047305	12	12	28047305	28047305	1	1	0.2591	228362	0.0601	12	28047305	*	rs11611940	R	28200238	rs11611940	A	G	0.2702	0.0081	0.0019	2.7e-05	685113	28200238	28047305	12	28047305	12	28047305	*	R	0.537037	4.26316
chr12:28047322:A:T	A	T	0.7415	0.0106	0.7208	0.7808	-0.0058	0.0108	0.593	6.5	11.77	11	0.3812	440683	39106	401577	chr12	28047322	12	12	28047322	28047322	1	1	0.2585	227833	0.06	12	28047322	*	rs11615869	W	28200255	rs11615869	A	T	0.7298	-0.0082	0.0019	2.3e-05	684692	28200255	28047322	12	28047322	12	28047322	*	W	-0.537037	-4.31579
chr12:28047379:T:C	T	C	0.7408	0.0112	0.7208	0.7808	-0.0058	0.0108	0.5893	7.2	11.851	11	0.375	440683	39106	401577	chr12	28047379	12	12	28047379	28047379	1	1	0.2592	228450	0.06	12	28047379	*	rs11614036	Y	28200312	rs11614036	T	C	0.7297	-0.008	0.0019	3.7e-05	685467	28200312	28047379	12	28047379	12	28047379	*	Y	-0.537037	-4.21053
chr12:28047529:A:T	A	T	0.7414	0.0106	0.7208	0.7804	-0.006	0.0108	0.5772	8	11.958	11	0.3668	440683	39106	401577	chr12	28047529	12	12	28047529	28047529	1	1	0.2586	227921	0.0596	12	28047529	*	rs11615908	W	28200462	rs11615908	A	T	0.7297	-0.008	0.0019	3.6e-05	685556	28200462	28047529	12	28047529	12	28047529	*	W	-0.555556	-4.21053
chr12:28047720:T:G	T	G	0.735	0.0114	0.7138	0.7742	-0.0076	0.0108	0.4789	2.7	11.305	11	0.4181	440683	39106	401577	chr12	28047720	12	12	28047720	28047720	1	1	0.265	233562	0.0604	12	28047720	*	rs11049304	K	28200653	rs11049304	T	G	0.7249	-0.0084	0.0019	1.2e-05	684948	28200653	28047720	12	28047720	12	28047720	*	K	-0.703704	-4.42105
chr12:28049877:T:G	T	G	0.6825	0.0117	0.6614	0.7239	-0.0086	0.0102	0.4025	8.3	11.99	11	0.3644	440683	39106	401577	chr12	28049877	12	12	28049877	28049877	1	1	0.3175	279834	0.0625	12	28049877	*	rs6487655	K	28202810	rs6487655	T	G	0.6732	-0.0085	0.0019	4.9e-06	677359	28202810	28049877	12	28049877	12	28049877	*	K	-0.843137	-4.47368
chr12:28050312:T:A	A	T	0.2474	0.009	0.2125	0.2647	0.0032	0.011	0.7735	13.9	12.78	11	0.3079	440683	39106	401577	chr12	28050312	12	12	28050312	28050312	1	1	0.2474	218050	0.0522	12	28050312	*	rs7972874	W	28203245	rs7972874	A	T	0.2616	0.008	0.002	5.1e-05	683497	28203245	28050312	12	28050312	12	28050312	*	W	0.290909	4
chr12:28053782:G:C	C	G	0.3096	0.0125	0.2611	0.3335	0.0108	0.0104	0.2956	15.1	12.961	11	0.2959	440683	39106	401577	chr12	28053782	12	12	28053782	28053782	1	1	0.3096	272871	0.0724	12	28053782	*	rs11049308	S	28206715	rs11049308	C	G	0.315	0.0077	0.0019	4.2e-05	677426	28206715	28053782	12	28053782	12	28053782	*	S	1.03846	4.05263
chr12:28055868:C:T	T	C	0.2722	0.0069	0.2437	0.2846	0.0088	0.0107	0.411	27.3	15.13	11	0.1766	440683	39106	401577	chr12	28055868	12	12	28055868	28055868	1	1	0.2722	239908	0.0409	12	28055868	*	rs11049310	Y	28208801	rs11049310	T	C	0.2796	0.0077	0.0019	6.7e-05	680023	28208801	28055868	12	28055868	12	28055868	*	Y	0.82243	4.05263
chr12:28055899:C:T	T	C	0.2721	0.0069	0.2437	0.2846	0.009	0.0107	0.4023	28	15.269	11	0.1705	440683	39106	401577	chr12	28055899	12	12	28055899	28055899	1	1	0.2721	239820	0.0409	12	28055899	*	rs11049312	Y	28208832	rs11049312	T	C	0.2799	0.0076	0.0019	7.8e-05	679785	28208832	28055899	12	28055899	12	28055899	*	Y	0.841121	4
chr12:28056633:T:C	T	C	0.7267	0.0081	0.711	0.7552	-0.009	0.0107	0.4001	25.6	14.782	11	0.1927	440683	39106	401577	chr12	28056633	12	12	28056633	28056633	1	1	0.2733	240877	0.0442	12	28056633	*	rs11049315	Y	28209566	rs11049315	T	C	0.7194	-0.0071	0.0019	0.00021	682830	28209566	28056633	12	28056633	12	28056633	*	Y	-0.841121	-3.73684
chr12:28059149:T:C	T	C	0.7267	0.008	0.7114	0.7549	-0.0081	0.0107	0.4509	24.8	14.623	11	0.2004	440683	39106	401577	chr12	28059149	12	12	28059149	28059149	1	1	0.2733	240877	0.0435	12	28059149	*	rs10843080	Y	28212082	rs10843080	T	C	0.7198	-0.0071	0.0019	0.00023	682948	28212082	28059149	12	28059149	12	28059149	*	Y	-0.757009	-3.73684
chr12:28077187:T:C	T	C	0.7349	0.0056	0.7222	0.7601	-0.0066	0.0108	0.5423	13.4	12.709	11	0.3128	440683	39106	401577	chr12	28077187	12	12	28077187	28077187	1	1	0.2651	233650	0.0379	12	28077187	*	rs10843083	Y	28230120	rs10843083	T	C	0.7289	-0.0082	0.0019	2.4e-05	690935	28230120	28077187	12	28077187	12	28077187	*	Y	-0.611111	-4.31579
chr12:28077983:G:C	C	G	0.2397	0.0064	0.2182	0.2507	0.0057	0.0111	0.6098	8.3	11.992	11	0.3642	440683	39106	401577	chr12	28077983	12	12	28077983	28077983	1	1	0.2397	211263	0.0325	12	28077983	*	rs10843084	S	28230916	rs10843084	C	G	0.2451	0.0071	0.002	0.00034	688847	28230916	28077983	12	28077983	12	28077983	*	S	0.513514	3.55
chr12:28080433:A:G	A	G	0.7627	0.0054	0.753	0.7822	-0.007	0.0112	0.5324	14.9	12.926	11	0.2982	440683	39106	401577	chr12	28080433	12	12	28080433	28080433	1	1	0.2373	209148	0.0292	12	28080433	*	rs10492361	R	28233366	rs10492361	A	G	0.7577	-0.0071	0.002	0.00047	682968	28233366	28080433	12	28080433	12	28080433	*	R	-0.625	-3.55
chr12:28082609:A:G	A	G	0.5467	0.0128	0.5108	0.5949	-0.01	0.0095	0.2964	0	9.752	11	0.5529	440683	39106	401577	chr12	28082609	12	12	28082609	28082609	1	1	0.4533	399523	0.0841	12	28082609	*	rs11049329	R	28235542	rs11049329	A	G	0.5436	-0.0067	0.0018	0.00012	677779	28235542	28082609	12	28082609	12	28082609	*	R	-1.05263	-3.72222
chr12:28084798:G:T	T	G	0.4673	0.0107	0.4207	0.4968	0.0148	0.0095	0.1207	0	7.968	11	0.7161	440683	39106	401577	chr12	28084798	12	12	28084798	28084798	1	1	0.4673	411862	0.0761	12	28084798	*	rs10843090	K	28237731	rs10843090	T	G	0.4683	0.0071	0.0018	5.2e-05	677174	28237731	28084798	12	28084798	12	28084798	*	K	1.55789	3.94444
chr12:28086392:G:A	A	G	0.3316	0.0092	0.2937	0.3523	0.0149	0.0101	0.1402	2	11.225	11	0.4246	440683	39106	401577	chr12	28086392	12	12	28086392	28086392	1	1	0.3316	292261	0.0586	12	28086392	*	rs10843091	D	28239325	rs10843091	A	G	0.3379	0.0072	0.0018	9.5e-05	679606	28239325	28086392	12	28086392	12	28086392	*	D	1.47525	4
chr12:28086965:C:T	T	C	0.3385	0.0116	0.2994	0.3666	0.0152	0.0101	0.1334	2	11.23	11	0.4242	440683	39106	401577	chr12	28086965	12	12	28086965	28086965	1	1	0.3385	298342	0.0672	12	28086965	*	rs10771405	Y	28239898	rs10771405	T	C	0.3477	0.0075	0.0018	4.9e-05	679405	28239898	28086965	12	28086965	12	28086965	*	Y	1.50495	4.16667
chr12:28087893:G:C	C	G	0.6469	0.0042	0.6106	0.6558	0.0055	0.01	0.5834	0	10.001	11	0.5303	440683	39106	401577	chr12	28087893	12	12	28087893	28087893	1	1	0.3531	311210	0.0452	12	28087893	*	rs926150	S	28240826	rs926150	C	G	0.6601	0.0084	0.0018	4.7e-06	679702	28240826	28087893	12	28087893	12	28087893	*	S	0.55	4.66667
chr12:28097686:C:A	A	C	0.3364	0.0118	0.2954	0.3672	0.0125	0.0101	0.215	20.1	13.762	11	0.2464	440683	39106	401577	chr12	28097686	12	12	28097686	28097686	1	1	0.3364	296492	0.0718	12	28097686	*	rs11049345	M	28250619	rs11049345	A	C	0.3462	0.0072	0.002	0.0004	654748	28250619	28097686	12	28097686	12	28097686	*	M	1.23762	3.6
chr12:28111814:G:A	A	G	0.5531	0.0086	0.5102	0.5742	0.0051	0.0096	0.596	17.9	13.394	11	0.2683	440683	39106	401577	chr12	28111814	12	12	28111814	28111814	1	1	0.4469	393882	0.064	12	28111814	*	rs7969946	R	28264747	rs7969946	A	G	0.5717	0.0067	0.0017	0.00012	690542	28264747	28111814	12	28111814	12	28111814	*	R	0.53125	3.94118
chr12:28113042:T:A	A	T	0.5777	0.0041	0.5553	0.5951	0.0109	0.0097	0.2597	1.2	11.133	11	0.4322	440683	39106	401577	chr12	28113042	12	12	28113042	28113042	1	1	0.4223	372201	0.0398	12	28113042	*	rs11049350	W	28265975	rs11049350	A	T	0.5905	0.0065	0.0018	0.00024	690145	28265975	28113042	12	28113042	12	28113042	*	W	1.12371	3.61111
chr12:28115511:G:A	A	G	0.5767	0.0044	0.5472	0.5954	0.0082	0.0097	0.3988	6.7	11.794	11	0.3793	440683	39106	401577	chr12	28115511	12	12	28115511	28115511	1	1	0.4233	373082	0.0482	12	28115511	*	rs10459086	R	28268444	rs10459086	A	G	0.5909	0.0061	0.0017	0.00044	690786	28268444	28115511	12	28115511	12	28115511	*	R	0.845361	3.58824
chr12:28115904:T:C	T	C	0.4233	0.0043	0.4053	0.4528	-0.0082	0.0097	0.3989	6.5	11.769	11	0.3813	440683	39106	401577	chr12	28115904	12	12	28115904	28115904	1	1	0.4233	373082	0.0475	12	28115904	*	rs10459087	Y	28268837	rs10459087	T	C	0.409	-0.0062	0.0017	0.00043	690834	28268837	28115904	12	28115904	12	28115904	*	Y	-0.845361	-3.64706
chr12:28116709:G:A	A	G	0.5753	0.0042	0.5473	0.5935	0.008	0.0097	0.4088	4.2	11.479	11	0.4041	440683	39106	401577	chr12	28116709	12	12	28116709	28116709	1	1	0.4247	374316	0.0462	12	28116709	*	rs10843098	V	28269642	rs10843098	A	G	0.5887	0.0064	0.0017	0.00026	691584	28269642	28116709	12	28116709	12	28116709	*	V	0.824742	3.76471
chr12:28118015:A:G	A	G	0.4249	0.0042	0.4072	0.4529	-0.0085	0.0097	0.3794	8.5	12.028	11	0.3616	440683	39106	401577	chr12	28118015	12	12	28118015	28118015	1	1	0.4249	374492	0.0457	12	28118015	*	rs4035202	R	28270948	rs4035202	A	G	0.4108	-0.0064	0.0017	0.00024	691453	28270948	28118015	12	28118015	12	28118015	*	R	-0.876289	-3.76471
chr12:28119641:G:A	A	G	0.5751	0.0042	0.547	0.5929	0.0086	0.0097	0.374	9.6	12.164	11	0.3514	440683	39106	401577	chr12	28119641	12	12	28119641	28119641	1	1	0.4249	374492	0.0459	12	28119641	*	rs2881788	R	28272574	rs2881788	A	G	0.5896	0.0067	0.0018	0.00014	687427	28272574	28119641	12	28119641	12	28119641	*	R	0.886598	3.72222
chr12:28123224:A:T	A	T	0.6819	0.0048	0.6675	0.6982	-0.0217	0.0102	0.03336	0	8.102	11	0.7041	440683	39106	401577	chr12	28123224	12	12	28123224	28123224	1	1	0.3181	280363	0.0307	12	28123224	*	rs10843103	W	28276157	rs10843103	A	T	0.6794	-0.0067	0.0019	0.00036	684317	28276157	28123224	12	28123224	12	28123224	*	W	-2.12745	-3.52632
chr12:28123693:T:C	T	C	0.696	0.007	0.6748	0.7231	-0.0167	0.0103	0.1053	0	6.459	11	0.8411	440683	39106	401577	chr12	28123693	12	12	28123693	28123693	1	1	0.304	267935	0.0483	12	28123693	*	rs10843104	Y	28276626	rs10843104	T	C	0.6922	-0.0068	0.0019	0.00033	686228	28276626	28123693	12	28123693	12	28123693	*	Y	-1.62136	-3.57895
chr12:28126643:T:A	A	T	0.5793	0.0052	0.5416	0.6051	0.009	0.0096	0.3489	0	8.701	11	0.6494	440683	39106	401577	chr12	28126643	12	12	28126643	28126643	1	1	0.4207	370791	0.0635	12	28126643	*	rs10843108	W	28279576	rs10843108	A	T	0.5931	0.0061	0.0017	0.00047	691334	28279576	28126643	12	28126643	12	28126643	*	W	0.9375	3.58824
chr12:28130418:C:T	T	C	0.3164	0.0055	0.297	0.3316	0.0239	0.0102	0.01925	0	6.77	11	0.8174	440683	39106	401577	chr12	28130418	12	12	28130418	28130418	1	1	0.3164	278864	0.0346	12	28130418	*	rs10219470	Y	28283351	rs10219470	T	C	0.3211	0.0065	0.0018	0.00022	793344	28283351	28130418	12	28130418	12	28130418	*	Y	2.34314	3.61111
chr12:28139380:C:G	C	G	0.8077	0.0039	0.8041	0.8495	0.0082	0.0122	0.5018	0	10.739	11	0.4654	440683	39106	401577	chr12	28139380	12	12	28139380	28139380	1	1	0.1923	169487	0.0454	12	28139380	*	rs11049367	V	28292313	rs11049367	C	G	0.8106	0.0077	0.0022	0.00049	682753	28292313	28139380	12	28139380	12	28139380	*	V	0.672131	3.5
chr12:28141022:C:T	T	C	0.3096	0.0099	0.2728	0.3312	0.0186	0.0103	0.07137	0	8.219	11	0.6935	440683	39106	401577	chr12	28141022	12	12	28141022	28141022	1	1	0.3096	272871	0.0584	12	28141022	*	rs10843111	Y	28293955	rs10843111	T	C	0.3175	0.0075	0.0019	5.9e-05	690866	28293955	28141022	12	28141022	12	28141022	*	Y	1.80583	3.94737
chr12:28144614:T:G	T	G	0.6875	0.0102	0.6631	0.7258	-0.0186	0.0103	0.07001	0	8.108	11	0.7036	440683	39106	401577	chr12	28144614	12	12	28144614	28144614	1	1	0.3125	275427	0.0627	12	28144614	*	rs10843112	B	28297547	rs10843112	T	G	0.6824	-0.0073	0.0018	7.2e-05	690951	28297547	28144614	12	28144614	12	28144614	*	B	-1.80583	-4.05556
chr12:28147679:C:T	T	C	0.3294	0.006	0.3049	0.3502	0.0257	0.0101	0.01092	0	7.498	11	0.7575	440683	39106	401577	chr12	28147679	12	12	28147679	28147679	1	1	0.3294	290322	0.0453	12	28147679	*	rs10771408	Y	28300612	rs10771408	T	C	0.3335	0.0068	0.0017	0.00011	791012	28300612	28147679	12	28147679	12	28147679	*	Y	2.54455	4
chr12:28154271:T:G	T	G	0.6681	0.0061	0.6466	0.6929	-0.0249	0.0101	0.01322	0	6.45	11	0.8417	440683	39106	401577	chr12	28154271	12	12	28154271	28154271	1	1	0.3319	292525	0.0463	12	28154271	*	rs10771410	K	28307204	rs10771410	T	G	0.6659	-0.0072	0.0017	3.3e-05	787092	28307204	28154271	12	28154271	12	28154271	*	K	-2.46535	-4.23529
chr12:28157097:C:T	T	C	0.3063	0.01	0.2722	0.3294	0.0209	0.0103	0.04233	0	7.333	11	0.7715	440683	39106	401577	chr12	28157097	12	12	28157097	28157097	1	1	0.3063	269962	0.0572	12	28157097	*	rs7955094	Y	28310030	rs7955094	T	C	0.3152	0.0069	0.0019	0.00019	689220	28310030	28157097	12	28157097	12	28157097	*	Y	2.02913	3.63158
chr12:28157159:C:T	T	C	0.3014	0.0126	0.2596	0.3278	0.0197	0.0104	0.05713	0	9.467	11	0.5788	440683	39106	401577	chr12	28157159	12	12	28157159	28157159	1	1	0.3014	265644	0.0682	12	28157159	*	rs7955118	Y	28310092	rs7955118	T	C	0.3127	0.0069	0.0019	0.00021	689172	28310092	28157159	12	28157159	12	28157159	*	Y	1.89423	3.63158
chr12:28157272:C:T	T	C	0.3015	0.0125	0.2599	0.3278	0.0198	0.0104	0.05539	0	9.471	11	0.5785	440683	39106	401577	chr12	28157272	12	12	28157272	28157272	1	1	0.3015	265732	0.0679	12	28157272	*	rs7955237	Y	28310205	rs7955237	T	C	0.3127	0.0069	0.0019	0.00022	689182	28310205	28157272	12	28157272	12	28157272	*	Y	1.90385	3.63158
chr12:28167559:A:G	A	G	0.6959	0.0125	0.669	0.7219	-0.0197	0.0103	0.05627	0	9.129	11	0.61	440683	39106	401577	chr12	28167559	12	12	28167559	28167559	1	1	0.3041	268023	0.0529	12	28167559	*	rs11049385	R	28320492	rs11049385	A	G	0.687	-0.0067	0.0019	0.00032	687867	28320492	28167559	12	28167559	12	28167559	*	R	-1.91262	-3.52632
chr12:28169054:A:T	A	T	0.6913	0.0102	0.6661	0.7104	-0.0209	0.0103	0.04159	0	7.233	11	0.7799	440683	39106	401577	chr12	28169054	12	12	28169054	28169054	1	1	0.3087	272078	0.0443	12	28169054	*	rs11049388	W	28321987	rs11049388	A	T	0.6847	-0.007	0.0019	0.00019	689889	28321987	28169054	12	28169054	12	28169054	*	W	-2.02913	-3.68421
chr12:28170046:C:T	T	C	0.3086	0.0102	0.2896	0.3339	0.0213	0.0103	0.03777	0	7.405	11	0.7654	440683	39106	401577	chr12	28170046	12	12	28170046	28170046	1	1	0.3086	271990	0.0443	12	28170046	*	rs12368652	Y	28322979	rs12368652	T	C	0.3146	0.0067	0.0019	0.00031	690532	28322979	28170046	12	28170046	12	28170046	*	Y	2.06796	3.52632
chr12:28170256:T:C	T	C	0.6913	0.0102	0.6661	0.7104	-0.0213	0.0103	0.03798	0	7.355	11	0.7697	440683	39106	401577	chr12	28170256	12	12	28170256	28170256	1	1	0.3087	272078	0.0443	12	28170256	*	rs11049392	Y	28323189	rs11049392	T	C	0.6854	-0.0069	0.0019	0.00023	690674	28323189	28170256	12	28170256	12	28170256	*	Y	-2.06796	-3.63158
chr12:28170273:G:A	A	G	0.3043	0.0126	0.278	0.3321	0.0198	0.0103	0.05573	0	9.373	11	0.5875	440683	39106	401577	chr12	28170273	12	12	28170273	28170273	1	1	0.3043	268200	0.0541	12	28170273	*	rs11049393	R	28323206	rs11049393	A	G	0.3123	0.0068	0.0019	0.00026	691118	28323206	28170273	12	28170273	12	28170273	*	R	1.92233	3.57895
chr12:28170947:G:A	A	G	0.309	0.0102	0.2896	0.3342	0.0209	0.0103	0.04141	0	7.393	11	0.7664	440683	39106	401577	chr12	28170947	12	12	28170947	28170947	1	1	0.309	272342	0.0446	12	28170947	*	rs11049394	R	28323880	rs11049394	A	G	0.3146	0.0068	0.0019	0.00024	691113	28323880	28170947	12	28170947	12	28170947	*	R	2.02913	3.57895
chr12:28171087:A:G	A	G	0.691	0.0102	0.6657	0.7104	-0.0207	0.0103	0.04371	0	7.394	11	0.7664	440683	39106	401577	chr12	28171087	12	12	28171087	28171087	1	1	0.309	272342	0.0447	12	28171087	*	rs11049395	R	28324020	rs11049395	A	G	0.6854	-0.0068	0.0019	0.00022	691078	28324020	28171087	12	28171087	12	28171087	*	R	-2.00971	-3.57895
chr12:28172185:G:A	A	G	0.3045	0.0126	0.2813	0.3324	0.0195	0.0103	0.05889	0	9.348	11	0.5898	440683	39106	401577	chr12	28172185	12	12	28172185	28172185	1	1	0.3045	268376	0.0511	12	28172185	*	rs10492369	R	28325118	rs10492369	A	G	0.3123	0.0068	0.0019	0.00023	691110	28325118	28172185	12	28172185	12	28172185	*	R	1.8932	3.57895
chr12:28173941:A:T	A	T	0.6912	0.01	0.6667	0.7099	-0.0221	0.0103	0.03167	0	7.98	11	0.7151	440683	39106	401577	chr12	28173941	12	12	28173941	28173941	1	1	0.3088	272166	0.0432	12	28173941	*	rs10492368	W	28326874	rs10492368	A	T	0.6852	-0.0067	0.0019	0.00028	691188	28326874	28173941	12	28173941	12	28173941	*	W	-2.14563	-3.52632
chr12:28174213:C:T	T	C	0.3085	0.0102	0.2895	0.3333	0.0216	0.0103	0.03514	0	7.362	11	0.769	440683	39106	401577	chr12	28174213	12	12	28174213	28174213	1	1	0.3085	271901	0.0438	12	28174213	*	rs11049399	Y	28327146	rs11049399	T	C	0.3146	0.0068	0.0019	0.00026	691278	28327146	28174213	12	28174213	12	28174213	*	Y	2.09709	3.57895
chr12:28175218:C:T	T	C	0.3085	0.0102	0.2896	0.3332	0.0217	0.0103	0.03466	0	7.375	11	0.7679	440683	39106	401577	chr12	28175218	12	12	28175218	28175218	1	1	0.3085	271901	0.0436	12	28175218	*	rs11049401	Y	28328151	rs11049401	T	C	0.3146	0.0068	0.0019	0.00027	691274	28328151	28175218	12	28175218	12	28175218	*	Y	2.1068	3.57895
chr12:28177105:A:G	A	G	0.6958	0.0125	0.6686	0.7219	-0.0203	0.0103	0.04882	0	9.531	11	0.573	440683	39106	401577	chr12	28177105	12	12	28177105	28177105	1	1	0.3042	268112	0.0533	12	28177105	*	rs11049403	R	28330038	rs11049403	A	G	0.6877	-0.0068	0.0019	0.00028	691304	28330038	28177105	12	28177105	12	28177105	*	R	-1.97087	-3.57895
chr12:28178761:C:A	A	C	0.3088	0.01	0.2901	0.3331	0.0222	0.0103	0.03027	0	8.21	11	0.6944	440683	39106	401577	chr12	28178761	12	12	28178761	28178761	1	1	0.3088	272166	0.043	12	28178761	*	rs1551987	M	28331694	rs1551987	A	C	0.3148	0.0068	0.0019	0.00028	691196	28331694	28178761	12	28178761	12	28178761	*	M	2.15534	3.57895
chr12:28178778:C:T	T	C	0.3088	0.01	0.2901	0.3331	0.0222	0.0103	0.03043	0	8.179	11	0.6972	440683	39106	401577	chr12	28178778	12	12	28178778	28178778	1	1	0.3088	272166	0.043	12	28178778	*	rs1551986	Y	28331711	rs1551986	T	C	0.3148	0.0068	0.0019	0.00026	691200	28331711	28178778	12	28178778	12	28178778	*	Y	2.15534	3.57895
chr12:28181431:A:G	A	G	0.6911	0.0101	0.6669	0.7099	-0.0223	0.0103	0.03012	0	8.276	11	0.6884	440683	39106	401577	chr12	28181431	12	12	28181431	28181431	1	1	0.3089	272254	0.043	12	28181431	*	rs11049407	R	28334364	rs11049407	A	G	0.6855	-0.0072	0.0019	0.00016	690221	28334364	28181431	12	28181431	12	28181431	*	R	-2.16505	-3.78947
chr12:28184449:C:T	T	C	0.3096	0.0101	0.2901	0.3331	0.0223	0.0102	0.02923	0	8.248	11	0.691	440683	39106	401577	chr12	28184449	12	12	28184449	28184449	1	1	0.3096	272871	0.043	12	28184449	*	rs7306838	Y	28337382	rs7306838	T	C	0.3147	0.0069	0.0019	0.00021	692301	28337382	28184449	12	28184449	12	28184449	*	Y	2.18627	3.63158
chr12:28184645:C:G	C	G	0.6912	0.01	0.6669	0.7077	-0.0224	0.0103	0.02919	0	8.255	11	0.6903	440683	39106	401577	chr12	28184645	12	12	28184645	28184645	1	1	0.3088	272166	0.0408	12	28184645	*	rs7307078	S	28337578	rs7307078	C	G	0.6855	-0.0068	0.0019	0.00023	692275	28337578	28184645	12	28184645	12	28184645	*	S	-2.17476	-3.57895
chr12:28192951:G:A	A	G	0.3087	0.0099	0.2899	0.3322	0.0222	0.0103	0.03066	0	8.313	11	0.685	440683	39106	401577	chr12	28192951	12	12	28192951	28192951	1	1	0.3087	272078	0.0423	12	28192951	*	rs11049419	R	28345884	rs11049419	A	G	0.3146	0.0067	0.0019	0.00027	692246	28345884	28192951	12	28192951	12	28192951	*	R	2.15534	3.52632
chr12:28193179:G:A	A	G	0.3087	0.0098	0.2901	0.3321	0.0221	0.0103	0.03156	0	8.276	11	0.6884	440683	39106	401577	chr12	28193179	12	12	28193179	28193179	1	1	0.3087	272078	0.042	12	28193179	*	rs11049420	R	28346112	rs11049420	A	G	0.3146	0.0067	0.0019	0.00027	692247	28346112	28193179	12	28193179	12	28193179	*	R	2.14563	3.52632
chr12:28193324:T:C	T	C	0.6913	0.0099	0.6679	0.7099	-0.0222	0.0103	0.03069	0	8.316	11	0.6848	440683	39106	401577	chr12	28193324	12	12	28193324	28193324	1	1	0.3087	272078	0.042	12	28193324	*	rs11049421	Y	28346257	rs11049421	T	C	0.686	-0.0067	0.0019	0.00027	692247	28346257	28193324	12	28193324	12	28193324	*	Y	-2.15534	-3.52632
chr12:28194332:G:C	C	G	0.3087	0.0099	0.2902	0.332	0.0221	0.0103	0.03116	0	8.192	11	0.696	440683	39106	401577	chr12	28194332	12	12	28194332	28194332	1	1	0.3087	272078	0.0418	12	28194332	*	rs11049429	S	28347265	rs11049429	C	G	0.3148	0.0067	0.0019	0.00029	692351	28347265	28194332	12	28194332	12	28194332	*	S	2.14563	3.52632
chr12:28194746:T:A	A	T	0.3082	0.0102	0.2893	0.332	0.0215	0.0103	0.03623	0	7.574	11	0.7509	440683	39106	401577	chr12	28194746	12	12	28194746	28194746	1	1	0.3082	271637	0.0427	12	28194746	*	rs4573721	W	28347679	rs4573721	A	T	0.3146	0.0076	0.002	0.00018	529074	28347679	28194746	12	28194746	12	28194746	*	W	2.08738	3.8
chr12:28195482:T:C	T	C	0.6921	0.0097	0.6701	0.7104	-0.0218	0.0103	0.03356	0	7.917	11	0.7207	440683	39106	401577	chr12	28195482	12	12	28195482	28195482	1	1	0.3079	271373	0.0403	12	28195482	*	rs7961407	Y	28348415	rs7961407	T	C	0.688	-0.0074	0.0019	9e-05	683896	28348415	28195482	12	28195482	12	28195482	*	Y	-2.1165	-3.89474
chr12:28195579:A:G	A	G	0.6917	0.0101	0.668	0.7104	-0.0218	0.0103	0.03395	0	7.569	11	0.7513	440683	39106	401577	chr12	28195579	12	12	28195579	28195579	1	1	0.3083	271725	0.0424	12	28195579	*	rs7974701	R	28348512	rs7974701	A	G	0.6854	-0.0067	0.0019	0.00027	692537	28348512	28195579	12	28195579	12	28195579	*	R	-2.1165	-3.52632
chr12:28196192:G:A	A	G	0.3083	0.01	0.2896	0.332	0.0217	0.0103	0.03472	0	7.605	11	0.7482	440683	39106	401577	chr12	28196192	12	12	28196192	28196192	1	1	0.3083	271725	0.0424	12	28196192	*	rs11049437	R	28349125	rs11049437	A	G	0.3138	0.0067	0.0019	0.00028	692557	28349125	28196192	12	28196192	12	28196192	*	R	2.1068	3.52632
chr12:28196205:T:C	T	C	0.6917	0.0101	0.668	0.7104	-0.0217	0.0103	0.03457	0	7.612	11	0.7476	440683	39106	401577	chr12	28196205	12	12	28196205	28196205	1	1	0.3083	271725	0.0424	12	28196205	*	rs11049438	Y	28349138	rs11049438	T	C	0.6854	-0.0067	0.0019	0.00028	692564	28349138	28196205	12	28196205	12	28196205	*	Y	-2.1068	-3.52632
chr12:28196369:T:G	T	G	0.6916	0.0101	0.668	0.7104	-0.0217	0.0103	0.03444	0	7.604	11	0.7482	440683	39106	401577	chr12	28196369	12	12	28196369	28196369	1	1	0.3084	271813	0.0424	12	28196369	*	rs11049439	K	28349302	rs11049439	T	G	0.6854	-0.0068	0.0019	0.00025	692539	28349302	28196369	12	28196369	12	28196369	*	K	-2.1068	-3.57895
chr12:28203643:A:C	A	C	0.6918	0.01	0.6682	0.7085	-0.0216	0.0103	0.03556	0	7.525	11	0.7551	440683	39106	401577	chr12	28203643	12	12	28203643	28203643	1	1	0.3082	271637	0.0403	12	28203643	*	rs7957382	H	28356576	rs7957382	A	C	0.6849	-0.0067	0.0019	0.00027	692449	28356576	28203643	12	28203643	12	28203643	*	H	-2.09709	-3.52632
chr12:28203762:A:G	A	G	0.6918	0.0099	0.6682	0.7085	-0.0217	0.0103	0.03491	0	7.517	11	0.7558	440683	39106	401577	chr12	28203762	12	12	28203762	28203762	1	1	0.3082	271637	0.0403	12	28203762	*	rs7957503	R	28356695	rs7957503	A	G	0.6849	-0.0068	0.0019	0.00025	692456	28356695	28203762	12	28203762	12	28203762	*	R	-2.1068	-3.57895
chr12:28205259:G:T	T	G	0.308	0.0101	0.2886	0.3318	0.0226	0.0103	0.02786	0	7.21	11	0.7819	440683	39106	401577	chr12	28205259	12	12	28205259	28205259	1	1	0.308	271461	0.0432	12	28205259	*	rs10843131	K	28358192	rs10843131	T	G	0.3129	0.0067	0.0019	0.00027	692553	28358192	28205259	12	28205259	12	28205259	*	K	2.19417	3.52632
chr12:28205571:G:C	C	G	0.3081	0.01	0.2895	0.3318	0.0215	0.0103	0.03632	0	7.405	11	0.7654	440683	39106	401577	chr12	28205571	12	12	28205571	28205571	1	1	0.3081	271549	0.0423	12	28205571	*	rs10843133	S	28358504	rs10843133	C	G	0.3147	0.0067	0.0019	0.00028	692565	28358504	28205571	12	28205571	12	28205571	*	S	2.08738	3.52632
chr12:28205710:A:G	A	G	0.6962	0.0123	0.6701	0.722	-0.0202	0.0103	0.05049	0	9.749	11	0.5531	440683	39106	401577	chr12	28205710	12	12	28205710	28205710	1	1	0.3038	267759	0.0519	12	28205710	*	rs10843134	R	28358643	rs10843134	A	G	0.6877	-0.0066	0.0019	0.00034	692551	28358643	28205710	12	28205710	12	28205710	*	R	-1.96117	-3.47368
chr12:28205809:G:A	A	G	0.3082	0.01	0.2896	0.3318	0.0217	0.0103	0.03495	0	7.518	11	0.7557	440683	39106	401577	chr12	28205809	12	12	28205809	28205809	1	1	0.3082	271637	0.0422	12	28205809	*	rs10843135	R	28358742	rs10843135	A	G	0.3147	0.0066	0.0019	0.00038	692432	28358742	28205809	12	28205809	12	28205809	*	R	2.1068	3.47368
chr12:28206021:G:A	A	G	0.3082	0.01	0.2897	0.3318	0.0217	0.0103	0.03451	0	7.508	11	0.7566	440683	39106	401577	chr12	28206021	12	12	28206021	28206021	1	1	0.3082	271637	0.0421	12	28206021	*	rs11049460	R	28358954	rs11049460	A	G	0.3147	0.0067	0.0019	0.00029	692560	28358954	28206021	12	28206021	12	28206021	*	R	2.1068	3.52632
chr12:28207082:G:A	A	G	0.3082	0.01	0.2897	0.3317	0.0216	0.0103	0.03504	0	7.529	11	0.7548	440683	39106	401577	chr12	28207082	12	12	28207082	28207082	1	1	0.3082	271637	0.042	12	28207082	*	rs9645745	R	28360015	rs9645745	A	G	0.3147	0.0067	0.0019	0.0003	691857	28360015	28207082	12	28207082	12	28207082	*	R	2.09709	3.52632
chr12:28207523:G:C	C	G	0.3082	0.01	0.2897	0.3317	0.0216	0.0103	0.03508	0	7.523	11	0.7553	440683	39106	401577	chr12	28207523	12	12	28207523	28207523	1	1	0.3082	271637	0.042	12	28207523	*	rs7973516	S	28360456	rs7973516	C	G	0.3147	0.0067	0.0019	0.00027	692541	28360456	28207523	12	28207523	12	28207523	*	S	2.09709	3.52632
chr12:28207583:A:G	A	G	0.6918	0.0099	0.6683	0.7103	-0.0217	0.0103	0.035	0	7.519	11	0.7556	440683	39106	401577	chr12	28207583	12	12	28207583	28207583	1	1	0.3082	271637	0.042	12	28207583	*	rs7973241	R	28360516	rs7973241	A	G	0.6853	-0.0068	0.0019	0.00025	692532	28360516	28207583	12	28207583	12	28207583	*	R	-2.1068	-3.57895
chr12:28208420:T:C	T	C	0.6918	0.01	0.6683	0.7103	-0.0217	0.0103	0.03489	0	7.606	11	0.7481	440683	39106	401577	chr12	28208420	12	12	28208420	28208420	1	1	0.3082	271637	0.042	12	28208420	*	rs7971033	Y	28361353	rs7971033	T	C	0.6853	-0.0067	0.0019	0.00028	692564	28361353	28208420	12	28208420	12	28208420	*	Y	-2.1068	-3.52632
chr12:28209483:C:T	T	C	0.3083	0.0099	0.2896	0.3322	0.0214	0.0103	0.03703	0	7.563	11	0.7518	440683	39106	401577	chr12	28209483	12	12	28209483	28209483	1	1	0.3083	271725	0.0426	12	28209483	*	rs11513465	Y	28362416	rs11513465	T	C	0.3147	0.0077	0.002	0.00013	528624	28362416	28209483	12	28209483	12	28209483	*	Y	2.07767	3.85
chr12:28209720:T:C	T	C	0.6919	0.0099	0.6683	0.7104	-0.0213	0.0103	0.03775	0	7.546	11	0.7533	440683	39106	401577	chr12	28209720	12	12	28209720	28209720	1	1	0.3081	271549	0.0421	12	28209720	*	rs11519330	Y	28362653	rs11519330	T	C	0.6853	-0.0077	0.002	0.00012	529254	28362653	28209720	12	28209720	12	28209720	*	Y	-2.06796	-3.85
chr12:28209995:G:A	A	G	0.3081	0.0099	0.2896	0.3317	0.0213	0.0103	0.03803	0	7.545	11	0.7534	440683	39106	401577	chr12	28209995	12	12	28209995	28209995	1	1	0.3081	271549	0.0421	12	28209995	*	rs11519331	R	28362928	rs11519331	A	G	0.3149	0.0077	0.002	0.00012	529258	28362928	28209995	12	28209995	12	28209995	*	R	2.06796	3.85
chr12:28210827:C:A	A	C	0.3081	0.0099	0.2896	0.3316	0.0213	0.0103	0.03797	0	7.545	11	0.7534	440683	39106	401577	chr12	28210827	12	12	28210827	28210827	1	1	0.3081	271549	0.042	12	28210827	*	rs6487669	M	28363760	rs6487669	A	C	0.3141	0.007	0.0019	0.00018	686695	28363760	28210827	12	28210827	12	28210827	*	M	2.06796	3.68421
chr12:28210902:G:A	A	G	0.3081	0.0099	0.2896	0.3316	0.0213	0.0103	0.03829	0	7.54	11	0.7538	440683	39106	401577	chr12	28210902	12	12	28210902	28210902	1	1	0.3081	271549	0.042	12	28210902	*	rs6487671	R	28363835	rs6487671	A	G	0.3141	0.0077	0.002	0.00012	529256	28363835	28210902	12	28210902	12	28210902	*	R	2.06796	3.85
chr12:28211637:G:C	C	G	0.3081	0.0099	0.2896	0.3316	0.0214	0.0103	0.03738	0	7.536	11	0.7541	440683	39106	401577	chr12	28211637	12	12	28211637	28211637	1	1	0.3081	271549	0.042	12	28211637	*	rs11049464	S	28364570	rs11049464	C	G	0.3147	0.0067	0.0019	0.00027	692563	28364570	28211637	12	28211637	12	28211637	*	S	2.07767	3.52632
chr12:28214748:C:T	T	C	0.3035	0.0123	0.2781	0.3298	0.02	0.0103	0.05286	0	9.691	11	0.5584	440683	39106	401577	chr12	28214748	12	12	28214748	28214748	1	1	0.3035	267495	0.0517	12	28214748	*	rs7980441	Y	28367681	rs7980441	T	C	0.3123	0.0066	0.0019	0.00034	692457	28367681	28214748	12	28214748	12	28214748	*	Y	1.94175	3.47368
chr12:28215602:G:A	A	G	0.3036	0.0123	0.278	0.3298	0.0196	0.0103	0.05802	0	9.696	11	0.558	440683	39106	401577	chr12	28215602	12	12	28215602	28215602	1	1	0.3036	267583	0.0518	12	28215602	*	rs11049467	R	28368535	rs11049467	A	G	0.3123	0.0066	0.0019	0.00035	692409	28368535	28215602	12	28215602	12	28215602	*	R	1.90291	3.47368
chr12:28215684:C:T	T	C	0.3036	0.0123	0.2781	0.3298	0.0198	0.0103	0.05575	0	9.676	11	0.5598	440683	39106	401577	chr12	28215684	12	12	28215684	28215684	1	1	0.3036	267583	0.0517	12	28215684	*	rs11049468	Y	28368617	rs11049468	T	C	0.3123	0.0067	0.0019	0.00032	692413	28368617	28215684	12	28215684	12	28215684	*	Y	1.92233	3.52632
chr12:28218788:C:A	A	C	0.3079	0.0099	0.2892	0.3316	0.0209	0.0103	0.04258	0	7.491	11	0.7581	440683	39106	401577	chr12	28218788	12	12	28218788	28218788	1	1	0.3079	271373	0.0424	12	28218788	*	rs10843137	M	28371721	rs10843137	A	C	0.3146	0.0067	0.0019	0.00029	692484	28371721	28218788	12	28218788	12	28218788	*	M	2.02913	3.52632
chr12:28219210:G:A	A	G	0.3079	0.0099	0.2892	0.3315	0.0208	0.0103	0.04274	0	7.536	11	0.7541	440683	39106	401577	chr12	28219210	12	12	28219210	28219210	1	1	0.3079	271373	0.0423	12	28219210	*	rs10843138	R	28372143	rs10843138	A	G	0.3147	0.0067	0.0019	0.00028	692486	28372143	28219210	12	28219210	12	28219210	*	R	2.01942	3.52632
chr12:28220919:C:T	T	C	0.6842	0.0088	0.6542	0.6978	-0.0211	0.0103	0.04	0	8.059	11	0.708	440683	39106	401577	chr12	28220919	12	12	28220919	28220919	1	1	0.3158	278335	0.0436	12	28220919	*	rs1841962	Y	28373852	rs1841962	T	C	0.6841	-0.0066	0.0019	0.00039	692369	28373852	28220919	12	28220919	12	28220919	*	Y	-2.04854	-3.47368
chr12:28221449:A:T	A	T	0.6967	0.0123	0.6703	0.7224	-0.0196	0.0103	0.05825	0	9.69	11	0.5584	440683	39106	401577	chr12	28221449	12	12	28221449	28221449	1	1	0.3033	267318	0.0521	12	28221449	*	rs11049470	W	28374382	rs11049470	A	T	0.688	-0.0067	0.0019	0.00033	692282	28374382	28221449	12	28221449	12	28221449	*	W	-1.90291	-3.52632
chr12:28227273:T:C	T	C	0.6966	0.0122	0.6704	0.7223	-0.0198	0.0103	0.05502	0	9.83	11	0.5457	440683	39106	401577	chr12	28227273	12	12	28227273	28227273	1	1	0.3034	267406	0.0519	12	28227273	*	rs10843140	Y	28380206	rs10843140	T	C	0.6877	-0.0067	0.0019	0.00036	692471	28380206	28227273	12	28227273	12	28227273	*	Y	-1.92233	-3.52632
chr12:28228259:C:T	T	C	0.3079	0.0098	0.2914	0.3314	0.021	0.0103	0.04151	0	7.637	11	0.7454	440683	39106	401577	chr12	28228259	12	12	28228259	28228259	1	1	0.3079	271373	0.04	12	28228259	*	rs11049471	Y	28381192	rs11049471	T	C	0.3147	0.0067	0.0019	0.00028	692461	28381192	28228259	12	28228259	12	28228259	*	Y	2.03883	3.52632
chr12:28229772:T:C	T	C	0.6966	0.0122	0.6704	0.7223	-0.0198	0.0103	0.05531	0	9.824	11	0.5463	440683	39106	401577	chr12	28229772	12	12	28229772	28229772	1	1	0.3034	267406	0.0519	12	28229772	*	rs11049472	Y	28382705	rs11049472	T	C	0.6877	-0.0067	0.0019	0.00035	692462	28382705	28229772	12	28229772	12	28229772	*	Y	-1.92233	-3.52632
chr12:28235512:A:G	A	G	0.6966	0.0122	0.6704	0.7223	-0.0196	0.0103	0.05846	0	9.82	11	0.5466	440683	39106	401577	chr12	28235512	12	12	28235512	28235512	1	1	0.3034	267406	0.0519	12	28235512	*	rs11049474	R	28388445	rs11049474	A	G	0.6877	-0.0067	0.0019	0.00035	692450	28388445	28235512	12	28235512	12	28235512	*	R	-1.90291	-3.52632
chr12:28239731:G:A	A	G	0.3079	0.0098	0.2892	0.3313	0.0211	0.0103	0.0402	0	7.599	11	0.7487	440683	39106	401577	chr12	28239731	12	12	28239731	28239731	1	1	0.3079	271373	0.0421	12	28239731	*	rs11049475	R	28392664	rs11049475	A	G	0.3147	0.0066	0.0019	0.0004	692345	28392664	28239731	12	28239731	12	28239731	*	R	2.04854	3.47368
chr12:28244242:A:G	A	G	0.6926	0.0097	0.669	0.7108	-0.0211	0.0103	0.04048	0	7.57	11	0.7513	440683	39106	401577	chr12	28244242	12	12	28244242	28244242	1	1	0.3074	270932	0.0418	12	28244242	*	rs11049476	R	28397175	rs11049476	A	G	0.6855	-0.0067	0.0019	0.0003	690563	28397175	28244242	12	28244242	12	28244242	*	R	-2.04854	-3.52632
chr12:28248047:C:T	T	C	0.6844	0.0087	0.6544	0.6978	-0.0214	0.0103	0.0379	0	8.148	11	0.7	440683	39106	401577	chr12	28248047	12	12	28248047	28248047	1	1	0.3156	278159	0.0434	12	28248047	*	rs12320545	Y	28400980	rs12320545	T	C	0.6828	-0.0065	0.0019	0.00049	689728	28400980	28248047	12	28248047	12	28248047	*	Y	-2.07767	-3.42105
chr12:28252522:T:A	A	T	0.295	0.0088	0.2745	0.3142	0.0161	0.0104	0.1221	0	10.257	11	0.5074	440683	39106	401577	chr12	28252522	12	12	28252522	28252522	1	1	0.295	260003	0.0397	12	28252522	*	rs11049485	W	28405455	rs11049485	A	T	0.3036	0.0073	0.0019	9.8e-05	690486	28405455	28252522	12	28252522	12	28252522	*	W	1.54808	3.84211
chr12:28253484:C:G	C	G	0.7051	0.0087	0.6858	0.7255	-0.0163	0.0104	0.1174	0	10.354	11	0.4988	440683	39106	401577	chr12	28253484	12	12	28253484	28253484	1	1	0.2949	259915	0.0397	12	28253484	*	rs10843143	S	28406417	rs10843143	C	G	0.6964	-0.0073	0.0019	9.3e-05	690844	28406417	28253484	12	28253484	12	28253484	*	S	-1.56731	-3.84211
chr12:28259439:G:A	A	G	0.2958	0.0091	0.2742	0.3142	0.0165	0.0104	0.1116	0	10.39	11	0.4957	440683	39106	401577	chr12	28259439	12	12	28259439	28259439	1	1	0.2958	260708	0.04	12	28259439	*	rs11049488	R	28412372	rs11049488	A	G	0.3043	0.0073	0.0019	0.00011	690869	28412372	28259439	12	28259439	12	28259439	*	R	1.58654	3.84211
chr12:28261517:G:A	A	G	0.2951	0.0091	0.275	0.3142	0.0166	0.0104	0.1101	0	10.42	11	0.4931	440683	39106	401577	chr12	28261517	12	12	28261517	28261517	1	1	0.2951	260091	0.0392	12	28261517	*	rs716687	R	28414450	rs716687	A	G	0.3037	0.0072	0.0019	0.00012	690843	28414450	28261517	12	28261517	12	28261517	*	R	1.59615	3.78947
chr12:28280180:G:A	A	G	0.2946	0.0087	0.275	0.3124	0.016	0.0104	0.1239	0	10.243	11	0.5087	440683	39106	401577	chr12	28280180	12	12	28280180	28280180	1	1	0.2946	259650	0.0374	12	28280180	*	rs2172299	R	28433113	rs2172299	A	G	0.3035	0.0073	0.0019	9.4e-05	690998	28433113	28280180	12	28280180	12	28280180	*	R	1.53846	3.84211
chr12:28282714:G:A	A	G	0.2946	0.0087	0.2751	0.3123	0.016	0.0104	0.1241	0	10.476	11	0.4882	440683	39106	401577	chr12	28282714	12	12	28282714	28282714	1	1	0.2946	259650	0.0372	12	28282714	*	rs11049503	R	28435647	rs11049503	A	G	0.3035	0.0076	0.0019	6.1e-05	689901	28435647	28282714	12	28282714	12	28282714	*	R	1.53846	4
chr12:28290055:G:A	A	G	0.2945	0.0087	0.2745	0.3121	0.0158	0.0104	0.1283	0	10.331	11	0.5009	440683	39106	401577	chr12	28290055	12	12	28290055	28290055	1	1	0.2945	259562	0.0376	12	28290055	*	rs11049509	R	28442988	rs11049509	A	G	0.3031	0.0073	0.0019	0.0001	691124	28442988	28290055	12	28290055	12	28290055	*	R	1.51923	3.84211
chr12:28291989:C:T	T	C	0.639	0.0053	0.6186	0.6494	-0.0155	0.01	0.1203	0	6.165	11	0.8621	440683	39106	401577	chr12	28291989	12	12	28291989	28291989	1	1	0.361	318173	0.0308	12	28291989	*	rs4357727	Y	28444922	rs4357727	T	C	0.642	-0.0091	0.002	3.3e-06	526810	28444922	28291989	12	28291989	12	28291989	*	Y	-1.55	-4.55
chr12:28292336:T:G	T	G	0.7064	0.0087	0.6881	0.7263	-0.0164	0.0104	0.1152	0	10.892	11	0.4524	440683	39106	401577	chr12	28292336	12	12	28292336	28292336	1	1	0.2936	258769	0.0382	12	28292336	*	rs17432330	K	28445269	rs17432330	T	G	0.6967	-0.0073	0.0019	0.0001	690702	28445269	28292336	12	28292336	12	28292336	*	K	-1.57692	-3.84211
chr12:28293956:C:T	T	C	0.2947	0.0087	0.2745	0.3125	0.0157	0.0104	0.1323	0	10.788	11	0.4612	440683	39106	401577	chr12	28293956	12	12	28293956	28293956	1	1	0.2947	259739	0.038	12	28293956	*	rs12372448	H	28446889	rs12372448	T	C	0.3031	0.0074	0.0019	8.9e-05	691576	28446889	28293956	12	28293956	12	28293956	*	H	1.50962	3.89474
chr12:28294393:C:G	C	G	0.7054	0.0087	0.6878	0.7255	-0.016	0.0104	0.1242	0	10.849	11	0.456	440683	39106	401577	chr12	28294393	12	12	28294393	28294393	1	1	0.2946	259650	0.0377	12	28294393	*	rs11049511	B	28447326	rs11049511	C	G	0.6969	-0.0073	0.0019	0.0001	691541	28447326	28294393	12	28294393	12	28294393	*	B	-1.53846	-3.84211
chr12:28299564:G:A	A	G	0.2945	0.0087	0.2744	0.3122	0.0163	0.0104	0.1186	0	10.844	11	0.4564	440683	39106	401577	chr12	28299564	12	12	28299564	28299564	1	1	0.2945	259562	0.0378	12	28299564	*	rs11049515	R	28452497	rs11049515	A	G	0.3027	0.0073	0.0019	9.8e-05	692217	28452497	28299564	12	28299564	12	28299564	*	R	1.56731	3.84211
chr12:28299649:G:C	C	G	0.2945	0.0086	0.2742	0.3121	0.0167	0.0104	0.1086	0	10.841	11	0.4567	440683	39106	401577	chr12	28299649	12	12	28299649	28299649	1	1	0.2945	259562	0.0379	12	28299649	*	rs11049516	S	28452582	rs11049516	C	G	0.3027	0.0073	0.0019	9.4e-05	692202	28452582	28299649	12	28299649	12	28299649	*	S	1.60577	3.84211
chr12:28301627:A:T	A	T	0.7055	0.0088	0.6878	0.7256	-0.0163	0.0104	0.1185	0	10.773	11	0.4625	440683	39106	401577	chr12	28301627	12	12	28301627	28301627	1	1	0.2945	259562	0.0378	12	28301627	*	rs11049517	W	28454560	rs11049517	A	T	0.7034	-0.0073	0.0019	9.3e-05	692314	28454560	28301627	12	28301627	12	28301627	*	W	-1.56731	-3.84211
chr12:28303728:A:C	A	C	0.7056	0.0087	0.6879	0.7257	-0.0163	0.0104	0.1168	0	10.794	11	0.4607	440683	39106	401577	chr12	28303728	12	12	28303728	28303728	1	1	0.2944	259474	0.0378	12	28303728	*	rs11049518	M	28456661	rs11049518	A	C	0.6968	-0.0073	0.0019	9.5e-05	692313	28456661	28303728	12	28303728	12	28303728	*	M	-1.56731	-3.84211
chr12:28304869:A:G	A	G	0.7055	0.0086	0.6879	0.723	-0.0164	0.0104	0.1155	0	10.888	11	0.4527	440683	39106	401577	chr12	28304869	12	12	28304869	28304869	1	1	0.2945	259562	0.0351	12	28304869	*	rs10843150	R	28457802	rs10843150	A	G	0.6968	-0.0073	0.0019	9.8e-05	692239	28457802	28304869	12	28304869	12	28304869	*	R	-1.57692	-3.84211
chr12:28310186:A:G	A	G	0.7055	0.0088	0.6879	0.723	-0.0163	0.0104	0.1173	0	10.735	11	0.4657	440683	39106	401577	chr12	28310186	12	12	28310186	28310186	1	1	0.2945	259562	0.0351	12	28310186	*	rs3825246	R	28463119	rs3825246	A	G	0.6977	-0.0073	0.0019	9.9e-05	692332	28463119	28310186	12	28310186	12	28310186	*	R	-1.56731	-3.84211
chr12:28310656:G:A	A	G	0.2945	0.0087	0.2745	0.3121	0.0166	0.0104	0.1113	0	10.794	11	0.4607	440683	39106	401577	chr12	28310656	12	12	28310656	28310656	1	1	0.2945	259562	0.0376	12	28310656	*	rs11049520	R	28463589	rs11049520	A	G	0.3023	0.0073	0.0019	0.00011	692265	28463589	28310656	12	28310656	12	28310656	*	R	1.59615	3.84211
chr12:28310976:A:T	A	T	0.7055	0.0087	0.6879	0.7256	-0.0166	0.0104	0.1118	0	10.798	11	0.4603	440683	39106	401577	chr12	28310976	12	12	28310976	28310976	1	1	0.2945	259562	0.0377	12	28310976	*	rs11049521	W	28463909	rs11049521	A	T	0.6977	-0.0074	0.0019	8.8e-05	692324	28463909	28310976	12	28310976	12	28310976	*	W	-1.59615	-3.89474
chr12:28311956:C:T	T	C	0.2944	0.0087	0.2744	0.3121	0.0163	0.0104	0.118	0	10.688	11	0.4698	440683	39106	401577	chr12	28311956	12	12	28311956	28311956	1	1	0.2944	259474	0.0377	12	28311956	*	rs11049524	Y	28464889	rs11049524	T	C	0.3024	0.0073	0.0019	8.9e-05	692332	28464889	28311956	12	28311956	12	28311956	*	Y	1.56731	3.84211
chr12:28313227:T:A	A	T	0.2944	0.0087	0.2744	0.3121	0.0162	0.0104	0.1189	0	10.815	11	0.4589	440683	39106	401577	chr12	28313227	12	12	28313227	28313227	1	1	0.2944	259474	0.0377	12	28313227	*	rs11049525	W	28466160	rs11049525	A	T	0.3028	0.0073	0.0019	9.7e-05	692369	28466160	28313227	12	28313227	12	28313227	*	W	1.55769	3.84211
chr12:28313969:T:A	A	T	0.2944	0.0087	0.2741	0.312	0.0161	0.0104	0.121	0	10.794	11	0.4607	440683	39106	401577	chr12	28313969	12	12	28313969	28313969	1	1	0.2944	259474	0.0379	12	28313969	*	rs12371974	W	28466902	rs12371974	A	T	0.3024	0.0073	0.0019	9.6e-05	692355	28466902	28313969	12	28313969	12	28313969	*	W	1.54808	3.84211
chr12:28314751:T:C	T	C	0.7056	0.0087	0.6879	0.7256	-0.0161	0.0104	0.1219	0	10.75	11	0.4644	440683	39106	401577	chr12	28314751	12	12	28314751	28314751	1	1	0.2944	259474	0.0377	12	28314751	*	rs11049526	Y	28467684	rs11049526	T	C	0.6976	-0.0073	0.0019	9.5e-05	692362	28467684	28314751	12	28314751	12	28314751	*	Y	-1.54808	-3.84211
chr12:28317151:T:C	T	C	0.7056	0.0087	0.6879	0.723	-0.016	0.0104	0.1234	0	10.651	11	0.4729	440683	39106	401577	chr12	28317151	12	12	28317151	28317151	1	1	0.2944	259474	0.0351	12	28317151	*	rs9645730	Y	28470084	rs9645730	T	C	0.6976	-0.0073	0.0019	9.8e-05	692076	28470084	28317151	12	28317151	12	28317151	*	Y	-1.53846	-3.84211
chr12:28317667:T:C	T	C	0.7055	0.0087	0.6879	0.7255	-0.0161	0.0104	0.1219	0	10.765	11	0.4632	440683	39106	401577	chr12	28317667	12	12	28317667	28317667	1	1	0.2945	259562	0.0376	12	28317667	*	rs11049527	Y	28470600	rs11049527	T	C	0.6976	-0.0073	0.0019	9.4e-05	692354	28470600	28317667	12	28317667	12	28317667	*	Y	-1.54808	-3.84211
chr12:28317914:C:G	C	G	0.7055	0.0087	0.6879	0.7255	-0.0162	0.0104	0.1209	0	10.758	11	0.4638	440683	39106	401577	chr12	28317914	12	12	28317914	28317914	1	1	0.2945	259562	0.0376	12	28317914	*	rs11049528	S	28470847	rs11049528	C	G	0.6976	-0.0074	0.0019	8.2e-05	692363	28470847	28317914	12	28317914	12	28317914	*	S	-1.55769	-3.89474
chr12:28318386:G:A	A	G	0.2944	0.0087	0.2744	0.3121	0.0165	0.0104	0.1125	0	10.893	11	0.4523	440683	39106	401577	chr12	28318386	12	12	28318386	28318386	1	1	0.2944	259474	0.0377	12	28318386	*	rs10843151	R	28471319	rs10843151	A	G	0.3023	0.0073	0.0019	0.00012	684734	28471319	28318386	12	28318386	12	28318386	*	R	1.58654	3.84211
chr12:28319090:T:C	T	C	0.7055	0.0087	0.6879	0.7256	-0.0161	0.0104	0.1228	0	10.437	11	0.4915	440683	39106	401577	chr12	28319090	12	12	28319090	28319090	1	1	0.2945	259562	0.0377	12	28319090	*	rs10843152	Y	28472023	rs10843152	T	C	0.6976	-0.0073	0.0019	9.6e-05	692331	28472023	28319090	12	28319090	12	28319090	*	Y	-1.54808	-3.84211
chr12:28319168:G:A	A	G	0.2945	0.0087	0.2745	0.3121	0.0161	0.0104	0.1213	0	10.793	11	0.4608	440683	39106	401577	chr12	28319168	12	12	28319168	28319168	1	1	0.2945	259562	0.0376	12	28319168	*	rs10843153	R	28472101	rs10843153	A	G	0.3024	0.0073	0.0019	9.5e-05	692319	28472101	28319168	12	28319168	12	28319168	*	R	1.54808	3.84211
chr12:28320302:T:C	T	C	0.7054	0.0088	0.6879	0.7256	-0.0165	0.0104	0.1124	0	10.844	11	0.4564	440683	39106	401577	chr12	28320302	12	12	28320302	28320302	1	1	0.2946	259650	0.0377	12	28320302	*	rs10506029	Y	28473235	rs10506029	T	C	0.6971	-0.0073	0.0019	9.8e-05	692322	28473235	28320302	12	28320302	12	28320302	*	Y	-1.58654	-3.84211
chr12:28322220:C:G	C	G	0.7054	0.0087	0.6879	0.7255	-0.0161	0.0104	0.1221	0	10.674	11	0.471	440683	39106	401577	chr12	28322220	12	12	28322220	28322220	1	1	0.2946	259650	0.0376	12	28322220	*	rs11049530	S	28475153	rs11049530	C	G	0.6969	-0.0074	0.0019	7.7e-05	691703	28475153	28322220	12	28322220	12	28322220	*	S	-1.54808	-3.89474
chr12:28322797:T:C	T	C	0.7055	0.0088	0.688	0.726	-0.0157	0.0104	0.1316	0	10.899	11	0.4518	440683	39106	401577	chr12	28322797	12	12	28322797	28322797	1	1	0.2945	259562	0.038	12	28322797	*	rs11049531	Y	28475730	rs11049531	T	C	0.6968	-0.0074	0.0019	8.1e-05	691711	28475730	28322797	12	28322797	12	28322797	*	Y	-1.50962	-3.89474
chr12:28323979:G:A	A	G	0.2944	0.0087	0.2743	0.312	0.0157	0.0104	0.1327	0	10.745	11	0.4649	440683	39106	401577	chr12	28323979	12	12	28323979	28323979	1	1	0.2944	259474	0.0377	12	28323979	*	rs11049532	R	28476912	rs11049532	A	G	0.3037	0.0074	0.0019	7.9e-05	691654	28476912	28323979	12	28323979	12	28323979	*	R	1.50962	3.89474
chr12:28326824:C:G	C	G	0.7034	0.0087	0.6872	0.7253	-0.0141	0.0104	0.176	0	10.515	11	0.4848	440683	39106	401577	chr12	28326824	12	12	28326824	28326824	1	1	0.2966	261413	0.0381	12	28326824	*	rs10843154	V	28479757	rs10843154	C	G	0.6959	-0.0072	0.0019	0.00013	691480	28479757	28326824	12	28326824	12	28326824	*	V	-1.35577	-3.78947
chr12:28331239:C:A	A	C	0.2965	0.0086	0.2746	0.3124	0.0144	0.0104	0.1646	0	10.786	11	0.4614	440683	39106	401577	chr12	28331239	12	12	28331239	28331239	1	1	0.2965	261325	0.0378	12	28331239	*	rs11049537	M	28484172	rs11049537	A	C	0.3047	0.007	0.0018	9.4e-05	794471	28484172	28331239	12	28331239	12	28331239	*	M	1.38462	3.88889
chr12:28334002:T:C	T	C	0.7867	0.004	0.778	0.8082	0.006	0.0118	0.6085	18.1	13.434	11	0.2659	440683	39106	401577	chr12	28334002	12	12	28334002	28334002	1	1	0.2133	187995	0.0302	12	28334002	*	rs17433009	Y	28486935	rs17433009	T	C	0.795	0.0092	0.0021	1.5e-05	674905	28486935	28334002	12	28334002	12	28334002	*	Y	0.508475	4.38095
chr12:28334920:A:G	A	G	0.7034	0.0087	0.6871	0.7254	-0.0142	0.0104	0.1721	0	10.578	11	0.4793	440683	39106	401577	chr12	28334920	12	12	28334920	28334920	1	1	0.2966	261413	0.0383	12	28334920	*	rs10843155	R	28487853	rs10843155	A	G	0.6948	-0.0073	0.0019	9.8e-05	691276	28487853	28334920	12	28334920	12	28334920	*	R	-1.36538	-3.84211
chr12:28341781:C:T	T	C	0.2968	0.0089	0.2747	0.3131	0.0139	0.0104	0.1796	0	10.63	11	0.4747	440683	39106	401577	chr12	28341781	12	12	28341781	28341781	1	1	0.2968	261589	0.0384	12	28341781	*	rs11049541	Y	28494714	rs11049541	T	C	0.3065	0.0072	0.0019	0.00013	691157	28494714	28341781	12	28341781	12	28341781	*	Y	1.33654	3.78947
chr12:28342124:A:C	A	C	0.7032	0.0089	0.6869	0.7254	-0.014	0.0104	0.1776	0	10.696	11	0.469	440683	39106	401577	chr12	28342124	12	12	28342124	28342124	1	1	0.2968	261589	0.0385	12	28342124	*	rs11049543	M	28495057	rs11049543	A	C	0.6935	-0.0072	0.0019	0.00011	691378	28495057	28342124	12	28342124	12	28342124	*	M	-1.34615	-3.78947
chr12:28344965:C:A	A	C	0.2958	0.009	0.2739	0.312	0.0152	0.0104	0.1444	0	10.287	11	0.5048	440683	39106	401577	chr12	28344965	12	12	28344965	28344965	1	1	0.2958	260708	0.0381	12	28344965	*	rs11049545	M	28497898	rs11049545	A	C	0.3063	0.0072	0.0018	5.6e-05	794002	28497898	28344965	12	28344965	12	28344965	*	M	1.46154	4
chr12:28346417:T:C	T	C	0.7034	0.0088	0.6871	0.7254	-0.0141	0.0104	0.1753	0	10.577	11	0.4793	440683	39106	401577	chr12	28346417	12	12	28346417	28346417	1	1	0.2966	261413	0.0383	12	28346417	*	rs10843157	Y	28499350	rs10843157	T	C	0.6935	-0.0072	0.0019	0.00011	691470	28499350	28346417	12	28346417	12	28346417	*	Y	-1.35577	-3.78947
chr12:28350789:T:C	T	C	0.7026	0.0088	0.6864	0.7254	-0.0142	0.0104	0.17	0	10.595	11	0.4778	440683	39106	401577	chr12	28350789	12	12	28350789	28350789	1	1	0.2974	262118	0.039	12	28350789	*	rs11049548	Y	28503722	rs11049548	T	C	0.6884	-0.0073	0.0019	0.00011	691290	28503722	28350789	12	28350789	12	28350789	*	Y	-1.36538	-3.84211
chr12:28354259:C:T	T	C	0.2967	0.0086	0.277	0.3129	0.0146	0.0104	0.1612	0	10.519	11	0.4844	440683	39106	401577	chr12	28354259	12	12	28354259	28354259	1	1	0.2967	261501	0.0359	12	28354259	*	rs10843158	Y	28507192	rs10843158	T	C	0.3066	0.0072	0.0019	0.00011	691487	28507192	28354259	12	28354259	12	28354259	*	Y	1.40385	3.78947
chr12:28354597:C:T	T	C	0.2964	0.0088	0.2745	0.3128	0.0143	0.0104	0.1696	0	10.58	11	0.4791	440683	39106	401577	chr12	28354597	12	12	28354597	28354597	1	1	0.2964	261237	0.0383	12	28354597	*	rs10843159	Y	28507530	rs10843159	T	C	0.3065	0.0073	0.0019	0.0001	691524	28507530	28354597	12	28354597	12	28354597	*	Y	1.375	3.84211
chr12:28357808:A:T	A	T	0.7033	0.0087	0.6871	0.7256	-0.0147	0.0104	0.1585	0	10.534	11	0.4831	440683	39106	401577	chr12	28357808	12	12	28357808	28357808	1	1	0.2967	261501	0.0385	12	28357808	*	rs11049549	W	28510741	rs11049549	A	T	0.6935	-0.0073	0.0019	9.8e-05	691586	28510741	28357808	12	28357808	12	28357808	*	W	-1.41346	-3.84211
chr12:28362819:G:T	T	G	0.2963	0.0088	0.2745	0.3129	0.0145	0.0104	0.1621	0	10.364	11	0.4979	440683	39106	401577	chr12	28362819	12	12	28362819	28362819	1	1	0.2963	261149	0.0384	12	28362819	*	rs11049554	K	28515752	rs11049554	T	G	0.3064	0.0088	0.0021	2.8e-05	514497	28515752	28362819	12	28362819	12	28362819	*	K	1.39423	4.19048
chr12:28365626:C:A	A	C	0.2962	0.0088	0.2745	0.3127	0.0144	0.0104	0.1653	0	10.299	11	0.5037	440683	39106	401577	chr12	28365626	12	12	28365626	28365626	1	1	0.2962	261061	0.0382	12	28365626	*	rs11049556	M	28518559	rs11049556	A	C	0.3064	0.0071	0.0019	0.00014	691466	28518559	28365626	12	28365626	12	28365626	*	M	1.38462	3.73684
chr12:28381482:G:C	C	G	0.68	0.0033	0.67	0.6892	-0.0173	0.0102	0.08923	0	6.268	11	0.8549	440683	39106	401577	chr12	28381482	12	12	28381482	28381482	1	1	0.32	282037	0.0192	12	28381482	*	rs2638953	S	28534415	rs2638953	C	G	0.6755	-0.0069	0.0017	8.3e-05	791473	28534415	28381482	12	28381482	12	28381482	*	S	-1.69608	-4.05882
chr12:28384177:C:T	T	C	0.2964	0.0087	0.2747	0.313	0.0149	0.0104	0.1512	0	10.265	11	0.5067	440683	39106	401577	chr12	28384177	12	12	28384177	28384177	1	1	0.2964	261237	0.0383	12	28384177	*	rs10506032	Y	28537110	rs10506032	T	C	0.3066	0.0072	0.0019	0.00013	692416	28537110	28384177	12	28384177	12	28384177	*	Y	1.43269	3.78947
chr12:28385502:T:C	T	C	0.7035	0.0087	0.687	0.723	-0.0144	0.0104	0.167	0	10.4	11	0.4948	440683	39106	401577	chr12	28385502	12	12	28385502	28385502	1	1	0.2965	261325	0.036	12	28385502	*	rs11049567	B	28538435	rs11049567	T	C	0.6936	-0.0071	0.0019	0.00015	692437	28538435	28385502	12	28385502	12	28385502	*	B	-1.38462	-3.73684
chr12:28386823:T:C	T	C	0.7034	0.0091	0.6856	0.7248	-0.0145	0.0104	0.1626	0	10.15	11	0.5169	440683	39106	401577	chr12	28386823	12	12	28386823	28386823	1	1	0.2966	261413	0.0392	12	28386823	*	rs11049569	Y	28539756	rs11049569	T	C	0.6931	-0.0071	0.0019	0.00013	692278	28539756	28386823	12	28386823	12	28386823	*	Y	-1.39423	-3.73684
chr12:28395726:C:A	A	C	0.2967	0.0086	0.2757	0.3125	0.0166	0.0104	0.1095	0	10.708	11	0.468	440683	39106	401577	chr12	28395726	12	12	28395726	28395726	1	1	0.2967	261501	0.0368	12	28395726	*	rs12366617	M	28548659	rs12366617	A	C	0.3067	0.0071	0.0019	0.00015	691418	28548659	28395726	12	28395726	12	28395726	*	M	1.59615	3.73684
chr12:28397268:A:G	A	G	0.6991	0.0096	0.6819	0.7198	-0.0173	0.0104	0.09406	0	10.293	11	0.5043	440683	39106	401577	chr12	28397268	12	12	28397268	28397268	1	1	0.3009	265203	0.0379	12	28397268	*	rs11049572	R	28550201	rs11049572	A	G	0.6888	-0.0076	0.0019	4.3e-05	691166	28550201	28397268	12	28397268	12	28397268	*	R	-1.66346	-4
chr12:28397843:T:C	T	C	0.7029	0.0085	0.6874	0.7241	-0.0175	0.0104	0.09286	3.6	11.415	11	0.4092	440683	39106	401577	chr12	28397843	12	12	28397843	28397843	1	1	0.2971	261854	0.0367	12	28397843	*	rs7967281	Y	28550776	rs7967281	T	C	0.6932	-0.0071	0.0019	0.00016	691177	28550776	28397843	12	28397843	12	28397843	*	Y	-1.68269	-3.73684
chr12:28402269:C:T	T	C	0.2964	0.0085	0.2757	0.3119	0.0167	0.0104	0.1087	0	10.647	11	0.4733	440683	39106	401577	chr12	28402269	12	12	28402269	28402269	1	1	0.2964	261237	0.0362	12	28402269	*	rs11494780	Y	28555202	rs11494780	T	C	0.3066	0.0083	0.002	3.9e-05	527907	28555202	28402269	12	28402269	12	28402269	*	Y	1.60577	4.15
chr12:28410985:G:T	T	G	0.301	0.0094	0.278	0.3176	0.0174	0.0104	0.09265	0	10.294	11	0.5042	440683	39106	401577	chr12	28410985	12	12	28410985	28410985	1	1	0.301	265291	0.0396	12	28410985	*	rs10843162	K	28563918	rs10843162	T	G	0.3113	0.0077	0.0019	3.3e-05	691047	28563918	28410985	12	28410985	12	28410985	*	K	1.67308	4.05263
chr12:28414019:T:C	T	C	0.699	0.0096	0.6818	0.7221	-0.017	0.0104	0.1003	0	10.26	11	0.5071	440683	39106	401577	chr12	28414019	12	12	28414019	28414019	1	1	0.301	265291	0.0403	12	28414019	*	rs2348235	Y	28566952	rs2348235	T	C	0.6888	-0.0076	0.0019	3.7e-05	691097	28566952	28414019	12	28414019	12	28414019	*	Y	-1.63462	-4
chr12:28415032:C:T	T	C	0.2966	0.0085	0.2758	0.3124	0.0165	0.0104	0.1117	0	10.85	11	0.4559	440683	39106	401577	chr12	28415032	12	12	28415032	28415032	1	1	0.2966	261413	0.0366	12	28415032	*	rs10506033	Y	28567965	rs10506033	T	C	0.3066	0.0071	0.0019	0.00015	690941	28567965	28415032	12	28415032	12	28415032	*	Y	1.58654	3.73684
chr12:28415541:G:A	A	G	0.3011	0.0094	0.2782	0.318	0.0174	0.0104	0.09389	0	10.289	11	0.5046	440683	39106	401577	chr12	28415541	12	12	28415541	28415541	1	1	0.3011	265379	0.0398	12	28415541	*	rs10843163	R	28568474	rs10843163	A	G	0.3115	0.0077	0.0019	3.6e-05	691117	28568474	28415541	12	28415541	12	28415541	*	R	1.67308	4.05263
chr12:28416392:C:T	T	C	0.301	0.0095	0.2781	0.318	0.0173	0.0104	0.09413	0	10.298	11	0.5038	440683	39106	401577	chr12	28416392	12	12	28416392	28416392	1	1	0.301	265291	0.0399	12	28416392	*	rs11049582	Y	28569325	rs11049582	T	C	0.3133	0.0077	0.0019	3.5e-05	691106	28569325	28416392	12	28416392	12	28416392	*	Y	1.66346	4.05263
chr12:28416781:T:C	T	C	0.6979	0.0093	0.6817	0.7214	-0.0175	0.0103	0.08951	0	10.397	11	0.4951	440683	39106	401577	chr12	28416781	12	12	28416781	28416781	1	1	0.3021	266261	0.0397	12	28416781	*	rs10843164	Y	28569714	rs10843164	T	C	0.6884	-0.0077	0.0019	3e-05	691050	28569714	28416781	12	28416781	12	28416781	*	Y	-1.69903	-4.05263
chr12:28417238:C:T	T	C	0.301	0.0094	0.278	0.3182	0.0176	0.0104	0.08979	0	10.229	11	0.5099	440683	39106	401577	chr12	28417238	12	12	28417238	28417238	1	1	0.301	265291	0.0402	12	28417238	*	rs11049583	Y	28570171	rs11049583	T	C	0.3113	0.0077	0.0019	3.5e-05	691107	28570171	28417238	12	28417238	12	28417238	*	Y	1.69231	4.05263
chr12:28417957:A:C	A	C	0.7032	0.0086	0.6874	0.7243	-0.017	0.0104	0.1022	0	10.688	11	0.4698	440683	39106	401577	chr12	28417957	12	12	28417957	28417957	1	1	0.2968	261589	0.0369	12	28417957	*	rs11049585	M	28570890	rs11049585	A	C	0.6934	-0.0072	0.0019	0.00012	691112	28570890	28417957	12	28417957	12	28417957	*	M	-1.63462	-3.78947
chr12:28418028:A:C	A	C	0.7034	0.0086	0.6875	0.7243	-0.0164	0.0104	0.1152	0	10.767	11	0.463	440683	39106	401577	chr12	28418028	12	12	28418028	28418028	1	1	0.2966	261413	0.0368	12	28418028	*	rs11049586	M	28570961	rs11049586	A	C	0.6935	-0.0072	0.0019	0.00013	691099	28570961	28418028	12	28418028	12	28418028	*	M	-1.57692	-3.78947
chr12:28429860:A:G	A	G	0.6992	0.0094	0.6832	0.7198	-0.0174	0.0104	0.0936	0	10.106	11	0.5209	440683	39106	401577	chr12	28429860	12	12	28429860	28429860	1	1	0.3008	265115	0.0366	12	28429860	*	rs10843167	R	28582793	rs10843167	A	G	0.6887	-0.0077	0.0019	3.3e-05	688067	28582793	28429860	12	28429860	12	28429860	*	R	-1.67308	-4.05263
chr12:28430368:C:G	C	G	0.6993	0.0094	0.6827	0.7198	-0.0173	0.0104	0.09525	0	10.084	11	0.5229	440683	39106	401577	chr12	28430368	12	12	28430368	28430368	1	1	0.3007	265027	0.0371	12	28430368	*	rs11049594	S	28583301	rs11049594	C	G	0.6887	-0.0076	0.0019	4.5e-05	690563	28583301	28430368	12	28430368	12	28430368	*	S	-1.66346	-4
chr12:28437218:T:C	T	C	0.7042	0.0097	0.6876	0.7282	-0.0172	0.0104	0.09964	0	10.173	11	0.5149	440683	39106	401577	chr12	28437218	12	12	28437218	28437218	1	1	0.2958	260708	0.0406	12	28437218	*	rs11049599	Y	28590151	rs11049599	T	C	0.6934	-0.007	0.0019	0.00017	690587	28590151	28437218	12	28437218	12	28437218	*	Y	-1.65385	-3.68421
chr12:28439061:T:C	T	C	0.6989	0.0094	0.6818	0.7219	-0.0172	0.0104	0.09647	0	9.849	11	0.544	440683	39106	401577	chr12	28439061	12	12	28439061	28439061	1	1	0.3011	265379	0.0401	12	28439061	*	rs11049600	Y	28591994	rs11049600	T	C	0.6887	-0.0075	0.0019	5.1e-05	690757	28591994	28439061	12	28439061	12	28439061	*	Y	-1.65385	-3.94737
chr12:28442363:C:T	T	C	0.2968	0.0085	0.2759	0.3125	0.0166	0.0104	0.1102	0	10.073	11	0.5239	440683	39106	401577	chr12	28442363	12	12	28442363	28442363	1	1	0.2968	261589	0.0366	12	28442363	*	rs10506034	Y	28595296	rs10506034	T	C	0.3067	0.007	0.0019	0.0002	690281	28595296	28442363	12	28442363	12	28442363	*	Y	1.59615	3.68421
chr12:28442760:A:G	A	G	0.6963	0.0045	0.6847	0.7077	0.0019	0.0105	0.8541	0	9.84	11	0.5449	440683	39106	401577	chr12	28442760	12	12	28442760	28442760	1	1	0.3037	267671	0.023	12	28442760	*	rs17434556	R	28595693	rs17434556	A	G	0.7003	0.0086	0.0019	5.3e-06	685695	28595693	28442760	12	28442760	12	28442760	*	R	0.180952	4.52632
chr12:28443092:G:A	A	G	0.3008	0.0094	0.278	0.3174	0.0171	0.0104	0.09873	0	9.782	11	0.5501	440683	39106	401577	chr12	28443092	12	12	28443092	28443092	1	1	0.3008	265115	0.0394	12	28443092	*	rs11049604	R	28596025	rs11049604	A	G	0.3112	0.0074	0.0019	6.8e-05	690740	28596025	28443092	12	28443092	12	28443092	*	R	1.64423	3.89474
chr12:28444213:G:A	A	G	0.301	0.0094	0.2781	0.3174	0.0174	0.0104	0.09347	0	9.988	11	0.5315	440683	39106	401577	chr12	28444213	12	12	28444213	28444213	1	1	0.301	265291	0.0393	12	28444213	*	rs11049606	R	28597146	rs11049606	A	G	0.3113	0.0074	0.0019	6.2e-05	690595	28597146	28444213	12	28444213	12	28444213	*	R	1.67308	3.89474
chr12:28445528:T:C	T	C	0.6991	0.0095	0.6819	0.7198	-0.0174	0.0104	0.09282	0	9.54	11	0.5722	440683	39106	401577	chr12	28445528	12	12	28445528	28445528	1	1	0.3009	265203	0.0379	12	28445528	*	rs11049608	Y	28598461	rs11049608	T	C	0.6887	-0.0074	0.0019	6.5e-05	690928	28598461	28445528	12	28445528	12	28445528	*	Y	-1.67308	-3.89474
chr12:28447311:C:T	T	C	0.2976	0.0085	0.278	0.3128	0.0168	0.0104	0.1057	0	9.956	11	0.5343	440683	39106	401577	chr12	28447311	12	12	28447311	28447311	1	1	0.2976	262295	0.0348	12	28447311	*	rs11049611	Y	28600244	rs11049611	T	C	0.3066	0.0069	0.0019	0.00025	689044	28600244	28447311	12	28447311	12	28447311	*	Y	1.61538	3.63158
chr12:28450037:A:C	A	C	0.6757	0.0047	0.6621	0.6947	-0.0186	0.0101	0.06596	0	6.576	11	0.8323	440683	39106	401577	chr12	28450037	12	12	28450037	28450037	1	1	0.3243	285827	0.0326	12	28450037	*	rs2272361	M	28602970	rs2272361	A	C	0.6706	-0.0073	0.0018	7.5e-05	690811	28602970	28450037	12	28450037	12	28450037	*	M	-1.84158	-4.05556
chr12:28452152:A:G	A	G	0.6992	0.0094	0.6829	0.7195	-0.0175	0.0104	0.0912	0	9.872	11	0.5419	440683	39106	401577	chr12	28452152	12	12	28452152	28452152	1	1	0.3008	265115	0.0366	12	28452152	*	rs11049615	R	28605085	rs11049615	A	G	0.6879	-0.0074	0.0019	5.9e-05	690791	28605085	28452152	12	28452152	12	28452152	*	R	-1.68269	-3.89474
chr12:28452300:A:G	A	G	0.6992	0.0095	0.6828	0.7195	-0.0172	0.0104	0.09775	0	9.81	11	0.5476	440683	39106	401577	chr12	28452300	12	12	28452300	28452300	1	1	0.3008	265115	0.0367	12	28452300	*	rs10843172	R	28605233	rs10843172	A	G	0.6869	-0.0074	0.0019	6e-05	690778	28605233	28452300	12	28452300	12	28452300	*	R	-1.65385	-3.89474
chr12:28453344:A:G	A	G	0.6993	0.0094	0.6828	0.7198	-0.0174	0.0104	0.09368	0	9.776	11	0.5507	440683	39106	401577	chr12	28453344	12	12	28453344	28453344	1	1	0.3007	265027	0.037	12	28453344	*	rs11049617	R	28606277	rs11049617	A	G	0.6887	-0.0075	0.0019	5.7e-05	690816	28606277	28453344	12	28453344	12	28453344	*	R	-1.67308	-3.94737
chr12:28453371:C:G	C	G	0.6992	0.0093	0.6828	0.7198	-0.0174	0.0104	0.09378	0	9.753	11	0.5528	440683	39106	401577	chr12	28453371	12	12	28453371	28453371	1	1	0.3008	265115	0.037	12	28453371	*	rs11049618	S	28606304	rs11049618	C	G	0.6886	-0.0075	0.0019	5.5e-05	690816	28606304	28453371	12	28453371	12	28453371	*	S	-1.67308	-3.94737
chr12:28453495:A:G	A	G	0.6992	0.0093	0.6828	0.7202	-0.0174	0.0104	0.09284	0	9.719	11	0.5558	440683	39106	401577	chr12	28453495	12	12	28453495	28453495	1	1	0.3008	265115	0.0374	12	28453495	*	rs11049619	R	28606428	rs11049619	A	G	0.6887	-0.0075	0.0019	5.5e-05	690813	28606428	28453495	12	28453495	12	28453495	*	R	-1.67308	-3.94737
chr12:28454698:G:T	T	G	0.3007	0.0094	0.2802	0.3172	0.0176	0.0104	0.08969	0	9.744	11	0.5536	440683	39106	401577	chr12	28454698	12	12	28454698	28454698	1	1	0.3007	265027	0.037	12	28454698	*	rs11049620	K	28607631	rs11049620	T	G	0.3113	0.0075	0.0019	5.5e-05	690795	28607631	28454698	12	28454698	12	28454698	*	K	1.69231	3.94737
chr12:28456074:G:A	A	G	0.3234	0.0051	0.3045	0.3366	0.0206	0.0102	0.04252	0	5.98	11	0.8747	440683	39106	401577	chr12	28456074	12	12	28456074	28456074	1	1	0.3234	285034	0.0321	12	28456074	*	rs11049621	R	28609007	rs11049621	A	G	0.3305	0.0072	0.0018	9.3e-05	689964	28609007	28456074	12	28456074	12	28456074	*	R	2.01961	4
chr12:28457084:C:T	T	C	0.3049	0.0097	0.2843	0.3205	0.0189	0.0103	0.06712	0	10.851	11	0.4558	440683	39106	401577	chr12	28457084	12	12	28457084	28457084	1	1	0.3049	268728	0.0362	12	28457084	*	rs3898068	Y	28610017	rs3898068	T	C	0.3153	0.0071	0.0019	0.00014	690798	28610017	28457084	12	28457084	12	28457084	*	Y	1.83495	3.73684
chr12:28457637:G:A	A	G	0.3051	0.0097	0.2844	0.3204	0.0202	0.0103	0.05085	0.8	11.087	11	0.436	440683	39106	401577	chr12	28457637	12	12	28457637	28457637	1	1	0.3051	268905	0.036	12	28457637	*	rs11049622	R	28610570	rs11049622	A	G	0.3181	0.0072	0.0018	0.00011	690752	28610570	28457637	12	28457637	12	28457637	*	R	1.96117	4
chr12:28457737:T:C	T	C	0.6942	0.0099	0.6784	0.7155	-0.0202	0.0103	0.05041	0	10.602	11	0.4771	440683	39106	401577	chr12	28457737	12	12	28457737	28457737	1	1	0.3058	269522	0.0371	12	28457737	*	rs10843177	Y	28610670	rs10843177	T	C	0.6846	-0.007	0.0018	0.00015	691915	28610670	28457737	12	28457737	12	28457737	*	Y	-1.96117	-3.88889
chr12:28458159:A:G	A	G	0.6942	0.0099	0.6785	0.7155	-0.02	0.0103	0.05233	0	10.651	11	0.473	440683	39106	401577	chr12	28458159	12	12	28458159	28458159	1	1	0.3058	269522	0.037	12	28458159	*	rs10506035	R	28611092	rs10506035	A	G	0.6846	-0.007	0.0018	0.00013	691930	28611092	28458159	12	28458159	12	28458159	*	R	-1.94175	-3.88889
chr12:28458846:T:C	T	C	0.6721	0.0053	0.6599	0.6897	-0.0224	0.0101	0.02717	0	7.183	11	0.7841	440683	39106	401577	chr12	28458846	12	12	28458846	28458846	1	1	0.3279	289000	0.0298	12	28458846	*	rs7313862	Y	28611779	rs7313862	T	C	0.6662	-0.0069	0.0018	0.00017	691916	28611779	28458846	12	28458846	12	28458846	*	Y	-2.21782	-3.83333
chr12:28459389:T:C	T	C	0.6942	0.0099	0.6785	0.7155	-0.0201	0.0103	0.05104	0	10.632	11	0.4746	440683	39106	401577	chr12	28459389	12	12	28459389	28459389	1	1	0.3058	269522	0.037	12	28459389	*	rs11049627	Y	28612322	rs11049627	T	C	0.6846	-0.007	0.0018	0.00015	691970	28612322	28459389	12	28459389	12	28459389	*	Y	-1.95146	-3.88889
chr12:28459856:C:G	C	G	0.6942	0.0099	0.6784	0.7155	-0.0203	0.0103	0.04953	0	10.572	11	0.4798	440683	39106	401577	chr12	28459856	12	12	28459856	28459856	1	1	0.3058	269522	0.0371	12	28459856	*	rs11049629	S	28612789	rs11049629	C	G	0.6856	-0.007	0.0018	0.00014	691972	28612789	28459856	12	28459856	12	28459856	*	S	-1.97087	-3.88889
chr12:28460240:G:A	A	G	0.3206	0.0081	0.3037	0.3365	0.0221	0.0102	0.02977	0	8.356	11	0.6811	440683	39106	401577	chr12	28460240	12	12	28460240	28460240	1	1	0.3206	282566	0.0328	12	28460240	*	rs11049630	R	28613173	rs11049630	A	G	0.3302	0.0069	0.0018	0.00015	691786	28613173	28460240	12	28460240	12	28460240	*	R	2.16667	3.83333
chr12:28460501:G:C	C	G	0.3057	0.0099	0.2844	0.3214	0.0201	0.0103	0.05182	0	10.503	11	0.4858	440683	39106	401577	chr12	28460501	12	12	28460501	28460501	1	1	0.3057	269434	0.037	12	28460501	*	rs10843178	S	28613434	rs10843178	C	G	0.3154	0.007	0.0018	0.00016	691727	28613434	28460501	12	28460501	12	28460501	*	S	1.95146	3.88889
chr12:28461130:A:G	A	G	0.6943	0.0099	0.6785	0.7156	-0.02	0.0103	0.05298	0	10.43	11	0.4922	440683	39106	401577	chr12	28461130	12	12	28461130	28461130	1	1	0.3057	269434	0.0371	12	28461130	*	rs11049632	R	28614063	rs11049632	A	G	0.6846	-0.007	0.0018	0.00016	692072	28614063	28461130	12	28461130	12	28461130	*	R	-1.94175	-3.88889
chr12:28461296:G:A	A	G	0.3057	0.0099	0.2865	0.3215	0.0201	0.0103	0.05106	0	10.619	11	0.4757	440683	39106	401577	chr12	28461296	12	12	28461296	28461296	1	1	0.3057	269434	0.035	12	28461296	*	rs11049634	R	28614229	rs11049634	A	G	0.3154	0.0069	0.0018	0.00017	692068	28614229	28461296	12	28461296	12	28461296	*	R	1.95146	3.83333
chr12:28461669:G:A	A	G	0.3057	0.0099	0.2839	0.3215	0.0202	0.0103	0.05038	0	10.576	11	0.4794	440683	39106	401577	chr12	28461669	12	12	28461669	28461669	1	1	0.3057	269434	0.0376	12	28461669	*	rs3911810	R	28614602	rs3911810	A	G	0.3154	0.0069	0.0018	0.00017	692133	28614602	28461669	12	28461669	12	28461669	*	R	1.96117	3.83333
chr12:28461776:A:G	A	G	0.6943	0.0099	0.6786	0.7135	-0.0202	0.0103	0.05045	0	10.581	11	0.479	440683	39106	401577	chr12	28461776	12	12	28461776	28461776	1	1	0.3057	269434	0.0349	12	28461776	*	rs3926041	R	28614709	rs3926041	A	G	0.6846	-0.0069	0.0018	0.00017	692117	28614709	28461776	12	28461776	12	28461776	*	R	-1.96117	-3.83333
chr12:28461928:A:G	A	G	0.6943	0.0099	0.6785	0.7135	-0.0203	0.0103	0.04967	0	10.652	11	0.4729	440683	39106	401577	chr12	28461928	12	12	28461928	28461928	1	1	0.3057	269434	0.035	12	28461928	*	rs2141203	R	28614861	rs2141203	A	G	0.6846	-0.0069	0.0018	0.00016	692029	28614861	28461928	12	28461928	12	28461928	*	R	-1.97087	-3.83333
chr12:28462125:G:A	A	G	0.3057	0.0099	0.2865	0.3214	0.0202	0.0103	0.05049	0	10.63	11	0.4748	440683	39106	401577	chr12	28462125	12	12	28462125	28462125	1	1	0.3057	269434	0.0349	12	28462125	*	rs10843179	R	28615058	rs10843179	A	G	0.3154	0.0069	0.0018	0.00017	692031	28615058	28462125	12	28462125	12	28462125	*	R	1.96117	3.83333
chr12:28462221:A:C	A	C	0.6943	0.0099	0.6786	0.7135	-0.0203	0.0103	0.04885	0	10.586	11	0.4786	440683	39106	401577	chr12	28462221	12	12	28462221	28462221	1	1	0.3057	269434	0.0349	12	28462221	*	rs10843180	M	28615154	rs10843180	A	C	0.6846	-0.007	0.0018	0.00015	692084	28615154	28462221	12	28462221	12	28462221	*	M	-1.97087	-3.88889
chr12:28462824:C:T	T	C	0.3057	0.0099	0.2845	0.3215	0.0203	0.0103	0.04982	0	10.47	11	0.4886	440683	39106	401577	chr12	28462824	12	12	28462824	28462824	1	1	0.3057	269434	0.037	12	28462824	*	rs10843181	Y	28615757	rs10843181	T	C	0.3154	0.007	0.0019	0.00017	691913	28615757	28462824	12	28462824	12	28462824	*	Y	1.97087	3.68421
chr12:28463599:C:T	T	C	0.3057	0.0099	0.2845	0.3215	0.0202	0.0103	0.04989	0	10.577	11	0.4793	440683	39106	401577	chr12	28463599	12	12	28463599	28463599	1	1	0.3057	269434	0.037	12	28463599	*	rs1355474	Y	28616532	rs1355474	T	C	0.3154	0.007	0.0018	0.00015	692228	28616532	28463599	12	28463599	12	28463599	*	Y	1.96117	3.88889
chr12:28463632:A:G	A	G	0.6943	0.0099	0.6785	0.7135	-0.0203	0.0103	0.0496	0	10.672	11	0.4711	440683	39106	401577	chr12	28463632	12	12	28463632	28463632	1	1	0.3057	269434	0.035	12	28463632	*	rs1355473	R	28616565	rs1355473	A	G	0.6846	-0.007	0.0018	0.00015	691957	28616565	28463632	12	28463632	12	28463632	*	R	-1.97087	-3.88889
chr12:28464293:T:C	T	C	0.6943	0.0099	0.6785	0.7155	-0.0203	0.0103	0.04977	0	10.71	11	0.4679	440683	39106	401577	chr12	28464293	12	12	28464293	28464293	1	1	0.3057	269434	0.037	12	28464293	*	rs11049635	Y	28617226	rs11049635	T	C	0.6846	-0.0069	0.0018	0.00017	692192	28617226	28464293	12	28464293	12	28464293	*	Y	-1.97087	-3.83333
chr12:28471724:G:A	A	G	0.3056	0.0098	0.2845	0.3215	0.0203	0.0103	0.04928	0	10.693	11	0.4694	440683	39106	401577	chr12	28471724	12	12	28471724	28471724	1	1	0.3056	269345	0.037	12	28471724	*	rs11049644	R	28624657	rs11049644	A	G	0.3154	0.0085	0.0021	5.2e-05	520056	28624657	28471724	12	28471724	12	28471724	*	R	1.97087	4.04762
chr12:28473339:G:A	A	G	0.3057	0.0098	0.2845	0.3214	0.0203	0.0103	0.04937	0	10.697	11	0.469	440683	39106	401577	chr12	28473339	12	12	28473339	28473339	1	1	0.3057	269434	0.0369	12	28473339	*	rs10843184	R	28626272	rs10843184	A	G	0.3154	0.0069	0.0018	0.00018	692260	28626272	28473339	12	28473339	12	28473339	*	R	1.97087	3.83333
chr12:28473778:G:C	C	G	0.3057	0.0098	0.2845	0.3214	0.0204	0.0103	0.04819	0	10.715	11	0.4674	440683	39106	401577	chr12	28473778	12	12	28473778	28473778	1	1	0.3057	269434	0.0369	12	28473778	*	rs10843185	S	28626711	rs10843185	C	G	0.3154	0.0069	0.0018	0.00019	692261	28626711	28473778	12	28473778	12	28473778	*	S	1.98058	3.83333
chr12:28475816:A:G	A	G	0.6943	0.0099	0.6784	0.7154	-0.0203	0.0103	0.04972	0	10.734	11	0.4658	440683	39106	401577	chr12	28475816	12	12	28475816	28475816	1	1	0.3057	269434	0.037	12	28475816	*	rs12367657	R	28628749	rs12367657	A	G	0.6845	-0.0069	0.0018	0.00017	692386	28628749	28475816	12	28475816	12	28475816	*	R	-1.97087	-3.83333
chr12:28476139:G:C	C	G	0.3057	0.0099	0.2846	0.3215	0.0202	0.0103	0.05027	0	10.709	11	0.468	440683	39106	401577	chr12	28476139	12	12	28476139	28476139	1	1	0.3057	269434	0.0369	12	28476139	*	rs11049646	V	28629072	rs11049646	C	G	0.3155	0.0069	0.0018	0.00018	692382	28629072	28476139	12	28476139	12	28476139	*	V	1.96117	3.83333
chr12:28479882:G:A	A	G	0.3067	0.009	0.2869	0.3215	0.0194	0.0103	0.06017	0	10.916	11	0.4503	440683	39106	401577	chr12	28479882	12	12	28479882	28479882	1	1	0.3067	270315	0.0346	12	28479882	*	rs11049653	R	28632815	rs11049653	A	G	0.3155	0.0068	0.0018	0.00022	692476	28632815	28479882	12	28479882	12	28479882	*	R	1.8835	3.77778
chr12:28480502:G:A	A	G	0.3057	0.0098	0.2846	0.3215	0.0199	0.0103	0.05328	0	10.741	11	0.4652	440683	39106	401577	chr12	28480502	12	12	28480502	28480502	1	1	0.3057	269434	0.0369	12	28480502	*	rs11049654	R	28633435	rs11049654	A	G	0.3155	0.0069	0.0018	0.00018	692279	28633435	28480502	12	28480502	12	28480502	*	R	1.93204	3.83333
chr12:28481705:C:T	T	C	0.3057	0.0098	0.2866	0.3214	0.0202	0.0103	0.05084	0	10.615	11	0.476	440683	39106	401577	chr12	28481705	12	12	28481705	28481705	1	1	0.3057	269434	0.0348	12	28481705	*	rs11049656	Y	28634638	rs11049656	T	C	0.3155	0.0069	0.0018	0.00019	692224	28634638	28481705	12	28481705	12	28481705	*	Y	1.96117	3.83333
chr12:28481930:T:C	T	C	0.6943	0.0098	0.6786	0.7135	-0.0202	0.0103	0.05053	0	10.712	11	0.4677	440683	39106	401577	chr12	28481930	12	12	28481930	28481930	1	1	0.3057	269434	0.0349	12	28481930	*	rs11049658	Y	28634863	rs11049658	T	C	0.6845	-0.0068	0.0018	0.0002	692312	28634863	28481930	12	28481930	12	28481930	*	Y	-1.96117	-3.77778
chr12:28482398:T:C	T	C	0.6943	0.0098	0.6785	0.7155	-0.0202	0.0103	0.05088	0	10.698	11	0.4689	440683	39106	401577	chr12	28482398	12	12	28482398	28482398	1	1	0.3057	269434	0.037	12	28482398	*	rs1355475	Y	28635331	rs1355475	T	C	0.6845	-0.0071	0.0019	0.00012	686613	28635331	28482398	12	28482398	12	28482398	*	Y	-1.96117	-3.73684
chr12:28482921:G:A	A	G	0.3206	0.0081	0.3035	0.3367	0.0221	0.0102	0.03016	0	8.363	11	0.6804	440683	39106	401577	chr12	28482921	12	12	28482921	28482921	1	1	0.3206	282566	0.0332	12	28482921	*	rs10843186	R	28635854	rs10843186	A	G	0.3302	0.0069	0.0019	0.00024	638056	28635854	28482921	12	28482921	12	28482921	*	R	2.16667	3.63158
chr12:28484182:G:A	A	G	0.3057	0.0098	0.2846	0.3215	0.0202	0.0103	0.05041	0	10.561	11	0.4808	440683	39106	401577	chr12	28484182	12	12	28484182	28484182	1	1	0.3057	269434	0.0369	12	28484182	*	rs1511550	R	28637115	rs1511550	A	G	0.3155	0.0068	0.0018	0.00022	692531	28637115	28484182	12	28484182	12	28484182	*	R	1.96117	3.77778
chr12:28497632:C:T	T	C	0.3055	0.0096	0.2865	0.3215	0.0198	0.0103	0.05528	0	10.624	11	0.4753	440683	39106	401577	chr12	28497632	12	12	28497632	28497632	1	1	0.3055	269257	0.035	12	28497632	*	rs10506036	Y	28650565	rs10506036	T	C	0.3159	0.0069	0.0018	0.0002	692564	28650565	28497632	12	28497632	12	28497632	*	Y	1.92233	3.83333
chr12:28497680:T:C	T	C	0.6946	0.0098	0.6785	0.7154	-0.0199	0.0103	0.05409	0	10.766	11	0.4631	440683	39106	401577	chr12	28497680	12	12	28497680	28497680	1	1	0.3054	269169	0.0369	12	28497680	*	rs11049668	Y	28650613	rs11049668	T	C	0.6845	-0.0068	0.0018	0.00022	692577	28650613	28497680	12	28497680	12	28497680	*	Y	-1.93204	-3.77778
chr12:28498213:A:T	A	T	0.6946	0.0098	0.6785	0.7153	-0.0199	0.0103	0.05458	0	10.592	11	0.478	440683	39106	401577	chr12	28498213	12	12	28498213	28498213	1	1	0.3054	269169	0.0368	12	28498213	*	rs10506037	W	28651146	rs10506037	A	T	0.6845	-0.0068	0.0019	0.00024	685104	28651146	28498213	12	28498213	12	28498213	*	W	-1.93204	-3.57895
chr12:28498982:T:C	T	C	0.6946	0.0098	0.6785	0.7135	-0.0196	0.0103	0.05748	0	10.796	11	0.4605	440683	39106	401577	chr12	28498982	12	12	28498982	28498982	1	1	0.3054	269169	0.035	12	28498982	*	rs11049669	Y	28651915	rs11049669	T	C	0.6846	-0.0068	0.0018	0.00022	692465	28651915	28498982	12	28498982	12	28498982	*	Y	-1.90291	-3.77778
chr12:28499342:A:G	A	G	0.6947	0.0098	0.6785	0.7135	-0.0199	0.0103	0.05354	0	10.756	11	0.4639	440683	39106	401577	chr12	28499342	12	12	28499342	28499342	1	1	0.3053	269081	0.035	12	28499342	*	rs11049670	R	28652275	rs11049670	A	G	0.6845	-0.0068	0.0018	0.00023	691589	28652275	28499342	12	28499342	12	28499342	*	R	-1.93204	-3.77778
chr12:28505106:G:C	C	G	0.3054	0.0098	0.2865	0.3215	0.0196	0.0103	0.05696	0	10.734	11	0.4658	440683	39106	401577	chr12	28505106	12	12	28505106	28505106	1	1	0.3054	269169	0.035	12	28505106	*	rs11049677	S	28658039	rs11049677	C	G	0.3154	0.0068	0.0018	0.00024	692506	28658039	28505106	12	28505106	12	28505106	*	S	1.90291	3.77778
chr12:28505546:A:G	A	G	0.6946	0.0098	0.6785	0.7135	-0.0198	0.0103	0.05525	0	10.772	11	0.4626	440683	39106	401577	chr12	28505546	12	12	28505546	28505546	1	1	0.3054	269169	0.035	12	28505546	*	rs11049678	R	28658479	rs11049678	A	G	0.6846	-0.0069	0.0018	0.0002	692512	28658479	28505546	12	28505546	12	28505546	*	R	-1.92233	-3.83333
chr12:28506239:A:G	A	G	0.6946	0.0098	0.6785	0.7135	-0.0197	0.0103	0.05615	0	10.785	11	0.4615	440683	39106	401577	chr12	28506239	12	12	28506239	28506239	1	1	0.3054	269169	0.035	12	28506239	*	rs10506038	R	28659172	rs10506038	A	G	0.6846	-0.0069	0.0018	0.00019	692507	28659172	28506239	12	28506239	12	28506239	*	R	-1.91262	-3.83333
chr12:28506985:G:A	A	G	0.3054	0.0097	0.2847	0.3215	0.0198	0.0103	0.05462	0	10.924	11	0.4496	440683	39106	401577	chr12	28506985	12	12	28506985	28506985	1	1	0.3054	269169	0.0368	12	28506985	*	rs10843189	R	28659918	rs10843189	A	G	0.3157	0.0069	0.0018	0.00019	692504	28659918	28506985	12	28506985	12	28506985	*	R	1.92233	3.83333
chr12:28507273:C:A	A	C	0.3268	0.0055	0.3104	0.3389	0.0223	0.0101	0.02779	0	7.207	11	0.7821	440683	39106	401577	chr12	28507273	12	12	28507273	28507273	1	1	0.3268	288030	0.0285	12	28507273	*	rs7969086	M	28660206	rs7969086	A	C	0.3338	0.0067	0.0018	0.00025	692459	28660206	28507273	12	28507273	12	28507273	*	M	2.20792	3.72222
chr12:28507594:T:G	T	G	0.6946	0.0098	0.6785	0.7153	-0.0198	0.0103	0.05561	0	10.791	11	0.4609	440683	39106	401577	chr12	28507594	12	12	28507594	28507594	1	1	0.3054	269169	0.0368	12	28507594	*	rs10843191	K	28660527	rs10843191	T	G	0.6846	-0.0068	0.0018	0.0002	692510	28660527	28507594	12	28507594	12	28507594	*	K	-1.92233	-3.77778
chr12:28507798:A:G	A	G	0.6731	0.0055	0.6607	0.6896	-0.0227	0.0101	0.02494	0	7.759	11	0.7347	440683	39106	401577	chr12	28507798	12	12	28507798	28507798	1	1	0.3269	288119	0.0289	12	28507798	*	rs10771432	R	28660731	rs10771432	A	G	0.6669	-0.0067	0.0018	0.00022	692502	28660731	28507798	12	28507798	12	28507798	*	R	-2.24752	-3.72222
chr12:28508161:C:G	C	G	0.6946	0.0097	0.6785	0.7153	-0.0198	0.0103	0.05545	0	10.833	11	0.4574	440683	39106	401577	chr12	28508161	12	12	28508161	28508161	1	1	0.3054	269169	0.0368	12	28508161	*	rs11049679	S	28661094	rs11049679	C	G	0.6846	-0.0069	0.0018	0.00019	692537	28661094	28508161	12	28508161	12	28508161	*	S	-1.92233	-3.83333
chr12:28508436:T:C	T	C	0.6946	0.0098	0.6783	0.7153	-0.0201	0.0103	0.05189	0	10.676	11	0.4708	440683	39106	401577	chr12	28508436	12	12	28508436	28508436	1	1	0.3054	269169	0.037	12	28508436	*	rs11049680	Y	28661369	rs11049680	T	C	0.6846	-0.0068	0.0018	0.00021	692461	28661369	28508436	12	28508436	12	28508436	*	Y	-1.95146	-3.77778
chr12:28508722:A:G	A	G	0.6945	0.0096	0.6785	0.7153	-0.02	0.0103	0.05315	0	10.942	11	0.4481	440683	39106	401577	chr12	28508722	12	12	28508722	28508722	1	1	0.3055	269257	0.0368	12	28508722	*	rs11049681	R	28661655	rs11049681	A	G	0.6846	-0.0069	0.0018	0.00019	692602	28661655	28508722	12	28508722	12	28508722	*	R	-1.94175	-3.83333
chr12:28508756:G:A	A	G	0.3268	0.0055	0.3103	0.3392	0.0221	0.0101	0.02908	0	7.146	11	0.7871	440683	39106	401577	chr12	28508756	12	12	28508756	28508756	1	1	0.3268	288030	0.0289	12	28508756	*	rs10843192	R	28661689	rs10843192	A	G	0.3331	0.0067	0.0018	0.00026	692437	28661689	28508756	12	28508756	12	28508756	*	R	2.18812	3.72222
chr12:28509062:G:A	A	G	0.3054	0.0098	0.2865	0.3216	0.0196	0.0103	0.05726	0	10.74	11	0.4653	440683	39106	401577	chr12	28509062	12	12	28509062	28509062	1	1	0.3054	269169	0.0351	12	28509062	*	rs11049682	R	28661995	rs11049682	A	G	0.3154	0.0068	0.0018	0.00021	692354	28661995	28509062	12	28509062	12	28509062	*	R	1.90291	3.77778
chr12:28509763:G:A	A	G	0.3054	0.0098	0.2847	0.3215	0.0197	0.0103	0.05606	0	10.697	11	0.469	440683	39106	401577	chr12	28509763	12	12	28509763	28509763	1	1	0.3054	269169	0.0368	12	28509763	*	rs10843193	R	28662696	rs10843193	A	G	0.3154	0.0069	0.0019	0.00022	683949	28662696	28509763	12	28509763	12	28509763	*	R	1.91262	3.63158
chr12:28510734:A:G	A	G	0.6946	0.0098	0.6783	0.7153	-0.0201	0.0103	0.05193	0	10.655	11	0.4726	440683	39106	401577	chr12	28510734	12	12	28510734	28510734	1	1	0.3054	269169	0.037	12	28510734	*	rs7485676	R	28663667	rs7485676	A	G	0.6846	-0.0068	0.0018	0.00022	692480	28663667	28510734	12	28510734	12	28510734	*	R	-1.95146	-3.77778
chr12:28512775:C:T	T	C	0.3255	0.0063	0.3098	0.3376	0.0227	0.0101	0.02487	0	8.031	11	0.7105	440683	39106	401577	chr12	28512775	12	12	28512775	28512775	1	1	0.3255	286885	0.0278	12	28512775	*	rs11049685	Y	28665708	rs11049685	T	C	0.3316	0.0066	0.0018	0.00034	690999	28665708	28512775	12	28512775	12	28512775	*	Y	2.24752	3.66667
chr12:28513633:T:C	T	C	0.6946	0.0098	0.6783	0.7153	-0.0199	0.0103	0.05442	0	10.613	11	0.4762	440683	39106	401577	chr12	28513633	12	12	28513633	28513633	1	1	0.3054	269169	0.037	12	28513633	*	rs10843195	Y	28666566	rs10843195	T	C	0.6846	-0.0066	0.0018	0.00038	691207	28666566	28513633	12	28513633	12	28513633	*	Y	-1.93204	-3.66667
chr12:28513660:A:G	A	G	0.6945	0.0098	0.6783	0.7153	-0.0199	0.0103	0.05415	0	10.641	11	0.4738	440683	39106	401577	chr12	28513660	12	12	28513660	28513660	1	1	0.3055	269257	0.037	12	28513660	*	rs10843196	R	28666593	rs10843196	A	G	0.6846	-0.0066	0.0018	0.00035	691285	28666593	28513660	12	28513660	12	28513660	*	R	-1.93204	-3.66667
chr12:28515550:G:A	A	G	0.3202	0.0081	0.3041	0.3366	0.0217	0.0102	0.03308	0	8.397	11	0.6774	440683	39106	401577	chr12	28515550	12	12	28515550	28515550	1	1	0.3202	282213	0.0325	12	28515550	*	rs1534340	R	28668483	rs1534340	A	G	0.33	0.0066	0.0018	0.0003	691076	28668483	28515550	12	28515550	12	28515550	*	R	2.12745	3.66667
chr12:28525011:T:C	T	C	0.6797	0.0062	0.6661	0.6925	-0.0235	0.0102	0.0209	0	6.347	11	0.8492	440683	39106	401577	chr12	28525011	12	12	28525011	28525011	1	1	0.3203	282302	0.0264	12	28525011	*	rs11049693	Y	28677944	rs11049693	T	C	0.6718	-0.0066	0.0018	0.00035	688781	28677944	28525011	12	28525011	12	28525011	*	Y	-2.30392	-3.66667
chr12:28528922:A:G	A	G	0.7007	0.0111	0.685	0.7247	-0.0211	0.0104	0.0427	0	9.152	11	0.6078	440683	39106	401577	chr12	28528922	12	12	28528922	28528922	1	1	0.2993	263793	0.0397	12	28528922	*	rs11049696	R	28681855	rs11049696	A	G	0.6898	-0.0069	0.0019	0.00022	689337	28681855	28528922	12	28528922	12	28528922	*	R	-2.02885	-3.63158
chr12:28540211:A:G	A	G	0.6795	0.0062	0.6661	0.6918	-0.0238	0.0102	0.01924	0	6.825	11	0.813	440683	39106	401577	chr12	28540211	12	12	28540211	28540211	1	1	0.3205	282478	0.0257	12	28540211	*	rs7139060	R	28693144	rs7139060	A	G	0.671	-0.0067	0.0018	0.00026	688946	28693144	28540211	12	28540211	12	28540211	*	R	-2.33333	-3.72222
chr12:28545099:C:T	T	C	0.2989	0.0116	0.2739	0.3157	0.0206	0.0104	0.04781	0	9.07	11	0.6154	440683	39106	401577	chr12	28545099	12	12	28545099	28545099	1	1	0.2989	263440	0.0418	12	28545099	*	rs11049709	Y	28698032	rs11049709	T	C	0.31	0.0069	0.0019	0.00018	689979	28698032	28545099	12	28545099	12	28545099	*	Y	1.98077	3.63158
chr12:28546231:T:C	T	C	0.7002	0.0113	0.6843	0.7256	-0.0206	0.0104	0.04747	0	8.965	11	0.6251	440683	39106	401577	chr12	28546231	12	12	28546231	28546231	1	1	0.2998	264234	0.0413	12	28546231	*	rs11049710	Y	28699164	rs11049710	T	C	0.69	-0.0069	0.0019	0.00018	690180	28699164	28546231	12	28546231	12	28546231	*	Y	-1.98077	-3.63158
chr12:28553171:G:T	T	G	0.2948	0.0097	0.2774	0.3089	0.0212	0.0104	0.04186	0	7.336	11	0.7713	440683	39106	401577	chr12	28553171	12	12	28553171	28553171	1	1	0.2948	259827	0.0315	12	28553171	*	rs11049711	K	28706104	rs11049711	T	G	0.3067	0.0072	0.0019	0.00012	690101	28706104	28553171	12	28553171	12	28553171	*	K	2.03846	3.78947
chr12:28556767:G:A	A	G	0.4573	0.01	0.4317	0.4786	-0.0061	0.0096	0.5241	26.6	14.994	11	0.1828	440683	39106	401577	chr12	28556767	12	12	28556767	28556767	1	1	0.4573	403049	0.0469	12	28556767	*	rs2203088	R	28709700	rs2203088	A	G	0.4433	-0.0063	0.0017	0.00023	691578	28709700	28556767	12	28556767	12	28556767	*	R	-0.635417	-3.70588
chr12:28557936:C:T	T	C	0.4572	0.0102	0.429	0.4789	-0.0058	0.0096	0.5486	25.7	14.808	11	0.1914	440683	39106	401577	chr12	28557936	12	12	28557936	28557936	1	1	0.4572	402961	0.0499	12	28557936	*	rs7314984	Y	28710869	rs7314984	T	C	0.4438	-0.0064	0.0017	0.00021	691714	28710869	28557936	12	28557936	12	28557936	*	Y	-0.604167	-3.76471
chr12:28558278:T:A	A	T	0.4518	0.0076	0.4262	0.4664	-0.0069	0.0096	0.4755	14	12.789	11	0.3073	440683	39106	401577	chr12	28558278	12	12	28558278	28558278	1	1	0.4518	398201	0.0402	12	28558278	*	rs6487688	W	28711211	rs6487688	A	T	0.4411	-0.0062	0.0017	0.00033	690622	28711211	28558278	12	28558278	12	28558278	*	W	-0.71875	-3.64706
chr12:28558751:T:C	T	C	0.5412	0.01	0.5207	0.5708	0.0051	0.0096	0.594	21.9	14.088	11	0.2281	440683	39106	401577	chr12	28558751	12	12	28558751	28558751	1	1	0.4588	404371	0.0501	12	28558751	*	rs7312339	Y	28711684	rs7312339	T	C	0.556	0.0062	0.0017	0.00029	691741	28711684	28558751	12	28558751	12	28558751	*	Y	0.53125	3.64706
chr12:28558850:G:C	C	G	0.4573	0.0102	0.4292	0.479	-0.0062	0.0096	0.5149	26.7	15.001	11	0.1825	440683	39106	401577	chr12	28558850	12	12	28558850	28558850	1	1	0.4573	403049	0.0498	12	28558850	*	rs7296538	S	28711783	rs7296538	C	G	0.444	-0.0063	0.0017	0.00025	691664	28711783	28558850	12	28558850	12	28558850	*	S	-0.645833	-3.70588
chr12:28559537:A:G	A	G	0.5424	0.0104	0.5204	0.571	0.0049	0.0096	0.6092	26.2	14.907	11	0.1868	440683	39106	401577	chr12	28559537	12	12	28559537	28559537	1	1	0.4576	403313	0.0506	12	28559537	*	rs1343859	R	28712470	rs1343859	A	G	0.556	0.0064	0.0017	0.00021	690901	28712470	28559537	12	28559537	12	28559537	*	R	0.510417	3.76471
chr12:28560407:C:G	C	G	0.5427	0.0102	0.521	0.5708	0.0057	0.0096	0.5493	26.8	15.034	11	0.181	440683	39106	401577	chr12	28560407	12	12	28560407	28560407	1	1	0.4573	403049	0.0498	12	28560407	*	rs6487690	S	28713340	rs6487690	C	G	0.5559	0.0065	0.0017	0.00017	691643	28713340	28560407	12	28560407	12	28560407	*	S	0.59375	3.82353
chr12:28561569:T:C	T	C	0.542	0.0099	0.521	0.5708	0.0052	0.0096	0.586	26.4	14.944	11	0.1851	440683	39106	401577	chr12	28561569	12	12	28561569	28561569	1	1	0.458	403666	0.0498	12	28561569	*	rs7960369	Y	28714502	rs7960369	T	C	0.556	0.0062	0.0017	0.00034	689491	28714502	28561569	12	28561569	12	28561569	*	Y	0.541667	3.64706
chr12:28562549:G:T	T	G	0.4573	0.0102	0.4292	0.479	-0.0057	0.0096	0.5523	27	15.071	11	0.1793	440683	39106	401577	chr12	28562549	12	12	28562549	28562549	1	1	0.4573	403049	0.0498	12	28562549	*	rs7977817	K	28715482	rs7977817	T	G	0.444	-0.0064	0.0017	0.00021	691750	28715482	28562549	12	28562549	12	28562549	*	K	-0.59375	-3.76471
chr12:28562715:C:T	T	C	0.4574	0.0103	0.4293	0.4791	-0.0055	0.0096	0.5638	27.4	15.156	11	0.1755	440683	39106	401577	chr12	28562715	12	12	28562715	28562715	1	1	0.4574	403137	0.0498	12	28562715	*	rs7977850	Y	28715648	rs7977850	T	C	0.444	-0.0065	0.0017	0.00017	691040	28715648	28562715	12	28562715	12	28562715	*	Y	-0.572917	-3.82353
chr12:28562761:G:T	T	G	0.4573	0.0102	0.4292	0.4789	-0.0056	0.0096	0.5569	27.3	15.138	11	0.1763	440683	39106	401577	chr12	28562761	12	12	28562761	28562761	1	1	0.4573	403049	0.0497	12	28562761	*	rs7978086	K	28715694	rs7978086	T	G	0.444	-0.0064	0.0017	0.00022	691794	28715694	28562761	12	28562761	12	28562761	*	K	-0.583333	-3.76471
chr12:28563197:G:A	A	G	0.4576	0.0103	0.4293	0.4795	-0.0057	0.0096	0.551	28.9	15.465	11	0.1622	440683	39106	401577	chr12	28563197	12	12	28563197	28563197	1	1	0.4576	403313	0.0502	12	28563197	*	rs11609924	R	28716130	rs11609924	A	G	0.444	-0.0062	0.0017	0.00029	691811	28716130	28563197	12	28563197	12	28563197	*	R	-0.59375	-3.64706
chr12:28563555:T:C	T	C	0.7101	0.0122	0.6914	0.7348	-0.0214	0.0105	0.04122	0	8.825	11	0.6381	440683	39106	401577	chr12	28563555	12	12	28563555	28563555	1	1	0.2899	255508	0.0434	12	28563555	*	rs10843203	Y	28716488	rs10843203	T	C	0.6959	-0.007	0.0019	0.00017	683289	28716488	28563555	12	28563555	12	28563555	*	Y	-2.0381	-3.68421
chr12:28563797:T:C	T	C	0.5435	0.01	0.5224	0.5713	0.0049	0.0096	0.6072	32.3	16.252	11	0.132	440683	39106	401577	chr12	28563797	12	12	28563797	28563797	1	1	0.4565	402344	0.0489	12	28563797	*	rs2137071	Y	28716730	rs2137071	T	C	0.556	0.0063	0.0017	0.00028	691690	28716730	28563797	12	28563797	12	28563797	*	Y	0.510417	3.70588
chr12:28563872:G:A	A	G	0.458	0.0102	0.4286	0.4795	-0.0051	0.0096	0.5969	27.1	15.087	11	0.1785	440683	39106	401577	chr12	28563872	12	12	28563872	28563872	1	1	0.458	403666	0.0509	12	28563872	*	rs2137072	R	28716805	rs2137072	A	G	0.444	-0.0062	0.0017	0.00034	691887	28716805	28563872	12	28563872	12	28563872	*	R	-0.53125	-3.64706
chr12:28564151:A:G	A	G	0.542	0.0102	0.5206	0.5718	0.0053	0.0096	0.5816	28	15.275	11	0.1702	440683	39106	401577	chr12	28564151	12	12	28564151	28564151	1	1	0.458	403666	0.0512	12	28564151	*	rs2137073	R	28717084	rs2137073	A	G	0.556	0.0063	0.0017	0.00026	691870	28717084	28564151	12	28564151	12	28564151	*	R	0.552083	3.70588
chr12:28564178:C:A	A	C	0.458	0.0102	0.4282	0.4795	-0.0054	0.0096	0.5762	28.1	15.308	11	0.1688	440683	39106	401577	chr12	28564178	12	12	28564178	28564178	1	1	0.458	403666	0.0513	12	28564178	*	rs2175464	M	28717111	rs2175464	A	C	0.444	-0.0062	0.0017	0.00035	691767	28717111	28564178	12	28564178	12	28564178	*	M	-0.5625	-3.64706
chr12:28564522:G:C	C	G	0.4568	0.01	0.4279	0.4779	-0.0048	0.0096	0.6176	31.6	16.083	11	0.1381	440683	39106	401577	chr12	28564522	12	12	28564522	28564522	1	1	0.4568	402608	0.05	12	28564522	*	rs7957495	S	28717455	rs7957495	C	G	0.4439	-0.0062	0.0017	0.0003	691736	28717455	28564522	12	28564522	12	28564522	*	S	-0.5	-3.64706
chr12:28565058:C:A	A	C	0.4567	0.01	0.4278	0.4777	-0.0049	0.0096	0.6116	32.3	16.254	11	0.132	440683	39106	401577	chr12	28565058	12	12	28565058	28565058	1	1	0.4567	402520	0.0499	12	28565058	*	rs7137119	M	28717991	rs7137119	A	C	0.4439	-0.0063	0.0017	0.00029	689464	28717991	28565058	12	28565058	12	28565058	*	M	-0.510417	-3.70588
chr12:28565175:C:A	A	C	0.4513	0.0074	0.4251	0.4654	-0.0059	0.0096	0.5362	20.9	13.899	11	0.2386	440683	39106	401577	chr12	28565175	12	12	28565175	28565175	1	1	0.4513	397760	0.0403	12	28565175	*	rs7295120	M	28718108	rs7295120	A	C	0.4409	-0.0063	0.0017	0.00026	689415	28718108	28565175	12	28565175	12	28565175	*	M	-0.614583	-3.70588
chr12:28571031:C:T	T	C	0.4511	0.0075	0.4254	0.4655	-0.0043	0.0096	0.6526	18.2	13.444	11	0.2653	440683	39106	401577	chr12	28571031	12	12	28571031	28571031	1	1	0.4511	397584	0.0401	12	28571031	*	rs1581074	Y	28723964	rs1581074	T	C	0.4402	-0.0065	0.0017	0.00018	689294	28723964	28571031	12	28571031	12	28571031	*	Y	-0.447917	-3.82353
chr12:28571750:G:T	T	G	0.4509	0.0076	0.4249	0.4655	-0.0048	0.0096	0.617	18.1	13.429	11	0.2662	440683	39106	401577	chr12	28571750	12	12	28571750	28571750	1	1	0.4509	397408	0.0406	12	28571750	*	rs7299042	K	28724683	rs7299042	T	G	0.44	-0.0064	0.0017	0.0002	689789	28724683	28571750	12	28571750	12	28571750	*	K	-0.5	-3.76471
chr12:28572171:G:A	A	G	0.2921	0.0117	0.2677	0.3105	0.0216	0.0104	0.03793	0	8.576	11	0.661	440683	39106	401577	chr12	28572171	12	12	28572171	28572171	1	1	0.2921	257447	0.0428	12	28572171	*	rs10843208	R	28725104	rs10843208	A	G	0.305	0.0076	0.0019	4.9e-05	690800	28725104	28572171	12	28572171	12	28572171	*	R	2.07692	4
chr12:28573743:G:A	A	G	0.289	0.0123	0.2637	0.3085	0.0221	0.0105	0.03528	0	9.137	11	0.6093	440683	39106	401577	chr12	28573743	12	12	28573743	28573743	1	1	0.289	254715	0.0448	12	28573743	*	rs11049721	R	28726676	rs11049721	A	G	0.3031	0.0077	0.0019	4.3e-05	691228	28726676	28573743	12	28573743	12	28573743	*	R	2.10476	4.05263
chr12:28575903:G:T	T	G	0.2896	0.0125	0.2637	0.3087	0.0228	0.0105	0.02989	0	8.948	11	0.6267	440683	39106	401577	chr12	28575903	12	12	28575903	28575903	1	1	0.2896	255244	0.045	12	28575903	*	rs11049723	K	28728836	rs11049723	T	G	0.3033	0.0075	0.0019	6e-05	690571	28728836	28575903	12	28575903	12	28575903	*	K	2.17143	3.94737
chr12:28577717:C:G	C	G	0.7109	0.0124	0.6914	0.7368	-0.0229	0.0105	0.02934	0	8.858	11	0.635	440683	39106	401577	chr12	28577717	12	12	28577717	28577717	1	1	0.2891	254803	0.0454	12	28577717	*	rs10843211	S	28730650	rs10843211	C	G	0.6959	-0.0076	0.0019	4.7e-05	689796	28730650	28577717	12	28577717	12	28577717	*	S	-2.18095	-4
chr12:28578968:A:G	A	G	0.6826	0.0085	0.668	0.6956	-0.0221	0.0102	0.03113	0	6.815	11	0.8138	440683	39106	401577	chr12	28578968	12	12	28578968	28578968	1	1	0.3174	279746	0.0276	12	28578968	*	rs1511549	R	28731901	rs1511549	A	G	0.6725	-0.0078	0.0019	3.5e-05	635637	28731901	28578968	12	28578968	12	28578968	*	R	-2.16667	-4.10526
chr12:28582853:T:C	T	C	0.7325	0.0099	0.7172	0.7505	-0.0246	0.0108	0.02286	9.4	12.144	11	0.3529	440683	39106	401577	chr12	28582853	12	12	28582853	28582853	1	1	0.2675	235765	0.0333	12	28582853	*	rs10843213	Y	28735786	rs10843213	T	C	0.7185	-0.0065	0.0018	0.0004	789837	28735786	28582853	12	28582853	12	28582853	*	Y	-2.27778	-3.61111
chr12:28588810:A:C	A	C	0.7326	0.0082	0.7164	0.7539	0.0215	0.0114	0.05945	0	7.448	11	0.7617	440683	39106	401577	chr12	28588810	12	12	28588810	28588810	1	1	0.2674	235677	0.0375	12	28588810	*	rs7970221	M	28741743	rs7970221	A	C	0.738	0.0082	0.002	5.4e-05	675220	28741743	28588810	12	28588810	12	28588810	*	M	1.88596	4.1
chr12:30502728:A:G	A	G	0.5019	0.0075	0.4853	0.5287	0.0075	0.0096	0.4328	5	11.579	11	0.3961	440683	39106	401577	chr12	30502728	12	12	30502728	30502728	1	1	0.4981	439008	0.0434	12	30502728	*	rs4931345	R	30655661	rs4931345	A	G	0.496	-0.0063	0.0017	0.00029	676900	30655661	30502728	12	30502728	12	30502728	*	R	0.78125	-3.70588
chr12:30502793:G:T	T	G	0.4975	0.0072	0.4711	0.5148	-0.0072	0.0096	0.4502	5.4	11.634	11	0.3918	440683	39106	401577	chr12	30502793	12	12	30502793	30502793	1	1	0.4975	438480	0.0437	12	30502793	*	rs4931346	K	30655726	rs4931346	T	G	0.5042	0.0063	0.0017	0.00029	677041	30655726	30502793	12	30502793	12	30502793	*	K	-0.75	3.70588
chr12:30503132:C:T	T	C	0.4983	0.008	0.4708	0.515	-0.0063	0.0096	0.5071	6.7	11.793	11	0.3794	440683	39106	401577	chr12	30503132	12	12	30503132	30503132	1	1	0.4983	439185	0.0442	12	30503132	*	rs10771734	Y	30656065	rs10771734	T	C	0.5043	0.0063	0.0018	0.00029	674494	30656065	30503132	12	30503132	12	30503132	*	Y	-0.65625	3.5
chr12:30549537:T:C	T	C	0.8334	0.0094	0.8108	0.8529	-0.024	0.0127	0.05952	57.7	25.984	11	0.006526	440683	39106	401577	chr12	30549537	12	12	30549537	30549537	1	1	0.1666	146836	0.0421	12	30549537	*	rs10843777	Y	30702470	rs10843777	T	C	0.841	0.0083	0.0024	0.00045	689012	30702470	30549537	12	30549537	12	30549537	*	Y	-1.88976	3.45833
chr12:30556098:G:A	A	G	0.1663	0.0096	0.1468	0.1864	0.0233	0.0128	0.06795	56.7	25.413	11	0.007929	440683	39106	401577	chr12	30556098	12	12	30556098	30556098	1	1	0.1663	146571	0.0396	12	30556098	*	rs7310660	R	30709031	rs7310660	A	G	0.1576	-0.0082	0.0023	0.00046	689173	30709031	30556098	12	30556098	12	30556098	*	R	1.82031	-3.56522
chr12:30558888:T:C	T	C	0.8341	0.0097	0.8139	0.8533	-0.0225	0.0128	0.07864	57.3	25.751	11	0.007067	440683	39106	401577	chr12	30558888	12	12	30558888	30558888	1	1	0.1659	146219	0.0394	12	30558888	*	rs4931349	Y	30711821	rs4931349	T	C	0.8426	0.0082	0.0023	0.00045	692095	30711821	30558888	12	30558888	12	30558888	*	Y	-1.75781	3.56522
chr12:30560430:G:A	A	G	0.166	0.0097	0.1467	0.1862	0.0228	0.0128	0.07454	56.8	25.466	11	0.007786	440683	39106	401577	chr12	30560430	12	12	30560430	30560430	1	1	0.166	146307	0.0395	12	30560430	*	rs11531056	R	30713363	rs11531056	A	G	0.1574	-0.0081	0.0023	0.00046	692158	30713363	30560430	12	30560430	12	30560430	*	R	1.78125	-3.52174
chr12:30565778:C:A	A	C	0.1661	0.0098	0.1466	0.1862	0.0233	0.0128	0.0693	57.3	25.759	11	0.007047	440683	39106	401577	chr12	30565778	12	12	30565778	30565778	1	1	0.1661	146395	0.0396	12	30565778	*	rs3850956	M	30718711	rs3850956	A	C	0.1575	-0.0081	0.0023	0.00046	692302	30718711	30565778	12	30565778	12	30565778	*	M	1.82031	-3.52174
chr12:30566153:C:A	A	C	0.166	0.0097	0.147	0.1862	0.0234	0.0128	0.06868	57.5	25.89	11	0.006739	440683	39106	401577	chr12	30566153	12	12	30566153	30566153	1	1	0.166	146307	0.0392	12	30566153	*	rs7300249	M	30719086	rs7300249	A	C	0.1578	-0.0082	0.0023	0.00045	692245	30719086	30566153	12	30566153	12	30566153	*	M	1.82812	-3.56522
chr12:30566335:G:C	C	G	0.166	0.0097	0.1466	0.1862	0.0231	0.0128	0.07124	57.2	25.707	11	0.007173	440683	39106	401577	chr12	30566335	12	12	30566335	30566335	1	1	0.166	146307	0.0396	12	30566335	*	rs7300712	S	30719268	rs7300712	C	G	0.1575	-0.0081	0.0023	0.00049	692262	30719268	30566335	12	30566335	12	30566335	*	S	1.80469	-3.52174
chr12:30566352:T:G	T	G	0.834	0.0098	0.8138	0.8536	-0.0232	0.0128	0.07039	57.4	25.793	11	0.006966	440683	39106	401577	chr12	30566352	12	12	30566352	30566352	1	1	0.166	146307	0.0398	12	30566352	*	rs7316691	K	30719285	rs7316691	T	G	0.8425	0.0081	0.0023	0.00049	692282	30719285	30566352	12	30566352	12	30566352	*	K	-1.8125	3.52174
chr12:32089245:T:C	T	C	0.202	0.0147	0.1775	0.2793	-0.0046	0.0122	0.7022	0	10.162	11	0.5159	440683	39106	401577	chr12	32089245	12	12	32089245	32089245	1	1	0.202	178036	0.1018	12	32089245	*	rs1261167	Y	32242179	rs1261167	T	C	0.2042	-0.0079	0.0022	0.00029	672407	32242179	32089245	12	32089245	12	32089245	*	Y	-0.377049	-3.59091
chr12:32310081:T:G	T	G	0.3491	0.0088	0.3341	0.3627	0.0122	0.01	0.2227	24	14.472	11	0.208	440683	39106	401577	chr12	32310081	12	12	32310081	32310081	1	1	0.3491	307685	0.0286	12	32310081	*	rs261900	K	32463015	rs261900	T	G	0.34	-0.006	0.0017	0.00049	793784	32463015	32310081	12	32310081	12	32310081	*	K	1.22	-3.52941
chr12:32312174:C:T	T	C	0.2175	0.008	0.1824	0.2283	0.0131	0.0115	0.2585	4.2	11.48	11	0.404	440683	39106	401577	chr12	32312174	12	12	32312174	32312174	1	1	0.2175	191697	0.0459	12	32312174	*	rs7972023	Y	32465108	rs7972023	T	C	0.2096	-0.0088	0.0024	0.00022	595511	32465108	32312174	12	32312174	12	32312174	*	Y	1.13913	-3.66667
chr12:32314860:C:T	T	C	0.218	0.0078	0.1825	0.2285	0.0127	0.0115	0.2704	7.3	11.863	11	0.374	440683	39106	401577	chr12	32314860	12	12	32314860	32314860	1	1	0.218	192138	0.046	12	32314860	*	rs11051925	Y	32467794	rs11051925	T	C	0.213	-0.0089	0.0021	2.5e-05	683485	32467794	32314860	12	32314860	12	32314860	*	Y	1.10435	-4.2381
chr12:32315177:C:T	T	C	0.2179	0.0077	0.1825	0.2285	0.0126	0.0115	0.2732	5.3	11.61	11	0.3936	440683	39106	401577	chr12	32315177	12	12	32315177	32315177	1	1	0.2179	192050	0.046	12	32315177	*	rs10431225	Y	32468111	rs10431225	T	C	0.213	-0.0084	0.0021	5.5e-05	690661	32468111	32315177	12	32315177	12	32315177	*	Y	1.09565	-4
chr12:32328159:G:C	C	G	0.2168	0.0082	0.18	0.2287	0.011	0.0116	0.3431	5.4	11.63	11	0.3921	440683	39106	401577	chr12	32328159	12	12	32328159	32328159	1	1	0.2168	191080	0.0487	12	32328159	*	rs3748275	S	32481093	rs3748275	C	G	0.2159	-0.0086	0.0022	6.1e-05	638176	32481093	32328159	12	32328159	12	32328159	*	S	0.948276	-3.90909
chr12:32328643:A:G	A	G	0.783	0.0085	0.7712	0.8178	-0.0109	0.0116	0.3469	5.9	11.693	11	0.3871	440683	39106	401577	chr12	32328643	12	12	32328643	32328643	1	1	0.217	191256	0.0466	12	32328643	*	rs3748276	R	32481577	rs3748276	A	G	0.7873	0.0085	0.0021	4.9e-05	692353	32481577	32328643	12	32328643	12	32328643	*	R	-0.939655	4.04762
chr12:32330107:C:G	C	G	0.7841	0.0088	0.7715	0.8194	-0.0117	0.0116	0.3137	9.6	12.164	11	0.3514	440683	39106	401577	chr12	32330107	12	12	32330107	32330107	1	1	0.2159	190287	0.0479	12	32330107	*	rs11051939	S	32483041	rs11051939	C	G	0.7866	0.0085	0.0021	5.2e-05	691871	32483041	32330107	12	32330107	12	32330107	*	S	-1.00862	4.04762
chr12:32330187:C:T	T	C	0.2158	0.0087	0.1786	0.2278	0.0122	0.0116	0.2916	11.1	12.378	11	0.3359	440683	39106	401577	chr12	32330187	12	12	32330187	32330187	1	1	0.2158	190199	0.0492	12	32330187	*	rs11051940	Y	32483121	rs11051940	T	C	0.2126	-0.0085	0.0021	5.4e-05	691974	32483121	32330187	12	32330187	12	32330187	*	Y	1.05172	-4.04762
chr12:32330338:A:G	A	G	0.7841	0.0089	0.7714	0.8215	-0.0122	0.0116	0.2936	11.2	12.381	11	0.3357	440683	39106	401577	chr12	32330338	12	12	32330338	32330338	1	1	0.2159	190287	0.0501	12	32330338	*	rs11051941	R	32483272	rs11051941	A	G	0.7892	0.0084	0.0021	5.9e-05	691576	32483272	32330338	12	32330338	12	32330338	*	R	-1.05172	4
chr12:32331469:A:G	A	G	0.7837	0.0087	0.7714	0.8209	-0.0119	0.0116	0.3036	11.3	12.408	11	0.3338	440683	39106	401577	chr12	32331469	12	12	32331469	32331469	1	1	0.2163	190639	0.0495	12	32331469	*	rs3789975	R	32484403	rs3789975	A	G	0.7881	0.0087	0.0021	3.6e-05	691431	32484403	32331469	12	32331469	12	32331469	*	R	-1.02586	4.14286
chr12:32332984:A:T	A	T	0.7833	0.0084	0.7712	0.8188	-0.0116	0.0116	0.3143	13.7	12.751	11	0.3099	440683	39106	401577	chr12	32332984	12	12	32332984	32332984	1	1	0.2167	190992	0.0476	12	32332984	*	rs11051944	W	32485918	rs11051944	A	T	0.7881	0.0086	0.0021	4.2e-05	691365	32485918	32332984	12	32332984	12	32332984	*	W	-1	4.09524
chr12:32333569:G:A	A	G	0.2166	0.0084	0.1791	0.2287	0.0111	0.0116	0.3366	13.4	12.705	11	0.313	440683	39106	401577	chr12	32333569	12	12	32333569	32333569	1	1	0.2166	190904	0.0496	12	32333569	*	rs4931621	R	32486503	rs4931621	A	G	0.2119	-0.0086	0.0021	3.8e-05	691433	32486503	32333569	12	32333569	12	32333569	*	R	0.956897	-4.09524
chr12:32334816:G:A	A	G	0.2168	0.0083	0.1796	0.2288	0.0118	0.0116	0.3089	13.1	12.653	11	0.3166	440683	39106	401577	chr12	32334816	12	12	32334816	32334816	1	1	0.2168	191080	0.0492	12	32334816	*	rs2291420	R	32487750	rs2291420	A	G	0.2119	-0.0086	0.0021	4e-05	691417	32487750	32334816	12	32334816	12	32334816	*	R	1.01724	-4.09524
chr12:32336335:A:G	A	G	0.7807	0.0092	0.7679	0.8195	-0.0105	0.0115	0.3622	17.5	13.339	11	0.2717	440683	39106	401577	chr12	32336335	12	12	32336335	32336335	1	1	0.2193	193284	0.0516	12	32336335	*	rs11051946	R	32489269	rs11051946	A	G	0.7855	0.0086	0.0021	4e-05	691382	32489269	32336335	12	32336335	12	32336335	*	R	-0.913043	4.09524
chr12:32337295:T:A	A	T	0.2198	0.0092	0.1807	0.2328	0.0105	0.0115	0.3623	17.2	13.292	11	0.2747	440683	39106	401577	chr12	32337295	12	12	32337295	32337295	1	1	0.2198	193724	0.0521	12	32337295	*	rs2892655	W	32490229	rs2892655	A	T	0.2145	-0.0084	0.0021	5.5e-05	690853	32490229	32337295	12	32337295	12	32337295	*	W	0.913043	-4
chr12:32337341:G:A	A	G	0.2196	0.0093	0.1806	0.232	0.0106	0.0115	0.3575	18.4	13.477	11	0.2633	440683	39106	401577	chr12	32337341	12	12	32337341	32337341	1	1	0.2196	193548	0.0514	12	32337341	*	rs2388989	R	32490275	rs2388989	A	G	0.2153	-0.0085	0.0021	4.9e-05	691152	32490275	32337341	12	32337341	12	32337341	*	R	0.921739	-4.04762
chr12:32337414:G:A	A	G	0.2193	0.0092	0.1806	0.232	0.0105	0.0115	0.363	18	13.417	11	0.267	440683	39106	401577	chr12	32337414	12	12	32337414	32337414	1	1	0.2193	193284	0.0514	12	32337414	*	rs2388988	R	32490348	rs2388988	A	G	0.2143	-0.0087	0.0022	4.9e-05	636920	32490348	32337414	12	32337414	12	32337414	*	R	0.913043	-3.95455
chr12:32337830:G:A	A	G	0.2136	0.009	0.1778	0.2277	0.0123	0.0116	0.291	14.7	12.892	11	0.3004	440683	39106	401577	chr12	32337830	12	12	32337830	32337830	1	1	0.2136	188260	0.0499	12	32337830	*	rs2270786	R	32490764	rs2270786	A	G	0.2122	-0.0086	0.0021	4e-05	691185	32490764	32337830	12	32337830	12	32337830	*	R	1.06034	-4.09524
chr12:32370658:G:A	A	G	0.3569	0.0088	0.3266	0.3684	0.02	0.0099	0.04305	34	16.663	11	0.1183	440683	39106	401577	chr12	32370658	12	12	32370658	32370658	1	1	0.3569	314560	0.0418	12	32370658	*	rs7964583	R	32523592	rs7964583	A	G	0.3464	-0.0064	0.0018	0.00041	688670	32523592	32370658	12	32370658	12	32370658	*	R	2.0202	-3.55556
chr12:32373574:A:T	A	T	0.6436	0.0087	0.6323	0.6732	-0.0203	0.0099	0.04022	33	16.416	11	0.1264	440683	39106	401577	chr12	32373574	12	12	32373574	32373574	1	1	0.3564	314119	0.0409	12	32373574	*	rs7976195	W	32526508	rs7976195	A	T	0.6511	0.0064	0.0018	0.00042	688449	32526508	32373574	12	32373574	12	32373574	*	W	-2.05051	3.55556
chr12:32373895:T:C	T	C	0.6436	0.0087	0.6322	0.6732	-0.0203	0.0099	0.04052	33.3	16.486	11	0.124	440683	39106	401577	chr12	32373895	12	12	32373895	32373895	1	1	0.3564	314119	0.041	12	32373895	*	rs6488048	Y	32526829	rs6488048	T	C	0.6539	0.0065	0.0018	0.00039	682643	32526829	32373895	12	32373895	12	32373895	*	Y	-2.05051	3.61111
chr12:32377451:C:G	C	G	0.5677	0.018	0.5386	0.6178	-0.0195	0.0096	0.04231	0	10.778	11	0.462	440683	39106	401577	chr12	32377451	12	12	32377451	32377451	1	1	0.4323	381015	0.0792	12	32377451	*	rs7298319	S	32530385	rs7298319	C	G	0.5885	0.0061	0.0017	0.00048	688414	32530385	32377451	12	32377451	12	32377451	*	S	-2.03125	3.58824
chr12:32378286:C:T	T	C	0.3111	0.0115	0.2823	0.322	0.0172	0.0103	0.09363	0	8.85	11	0.6358	440683	39106	401577	chr12	32378286	12	12	32378286	32378286	1	1	0.3111	274193	0.0397	12	32378286	*	rs12229856	Y	32531220	rs12229856	T	C	0.301	-0.0075	0.0019	0.00012	636242	32531220	32378286	12	32378286	12	32378286	*	Y	1.6699	-3.94737
chr12:32379565:A:T	A	T	0.689	0.012	0.678	0.7175	-0.0174	0.0103	0.09097	0	9.056	11	0.6168	440683	39106	401577	chr12	32379565	12	12	32379565	32379565	1	1	0.311	274105	0.0395	12	32379565	*	rs6488050	W	32532499	rs6488050	A	T	0.7034	0.0073	0.0019	0.00012	684638	32532499	32379565	12	32379565	12	32379565	*	W	-1.68932	3.84211
chr12:32379799:G:C	C	G	0.3294	0.0135	0.2922	0.3414	0.0189	0.0101	0.06244	0	7.349	11	0.7702	440683	39106	401577	chr12	32379799	12	12	32379799	32379799	1	1	0.3294	290322	0.0492	12	32379799	*	rs6488051	S	32532733	rs6488051	C	G	0.3133	-0.0066	0.0019	0.00041	690821	32532733	32379799	12	32379799	12	32379799	*	S	1.87129	-3.47368
chr12:32382166:G:A	A	G	0.3295	0.0136	0.2968	0.3413	0.0189	0.0101	0.0627	0	7.631	11	0.7459	440683	39106	401577	chr12	32382166	12	12	32382166	32382166	1	1	0.3295	290410	0.0445	12	32382166	*	rs1872829	R	32535100	rs1872829	A	G	0.3137	-0.0066	0.0019	0.0004	691369	32535100	32382166	12	32382166	12	32382166	*	R	1.87129	-3.47368
chr12:32383266:C:T	T	C	0.31	0.012	0.2821	0.3206	0.0176	0.0103	0.08718	0	9.22	11	0.6016	440683	39106	401577	chr12	32383266	12	12	32383266	32383266	1	1	0.31	273223	0.0385	12	32383266	*	rs1055876	Y	32536200	rs1055876	T	C	0.2959	-0.0071	0.0019	0.00017	691313	32536200	32383266	12	32383266	12	32383266	*	Y	1.70874	-3.73684
chr12:32403985:A:C	A	C	0.5311	0.0156	0.5103	0.5644	-0.0199	0.0096	0.03818	0	8.014	11	0.7121	440683	39106	401577	chr12	32403985	12	12	32403985	32403985	1	1	0.4689	413273	0.0541	12	32403985	*	rs2651377	M	32556919	rs2651377	A	C	0.5524	0.007	0.0017	5.4e-05	685135	32556919	32403985	12	32403985	12	32403985	*	M	-2.07292	4.11765
chr12:32407847:C:G	C	G	0.6263	0.0074	0.614	0.6591	-0.0084	0.0099	0.3928	15.6	13.036	11	0.291	440683	39106	401577	chr12	32407847	12	12	32407847	32407847	1	1	0.3737	329366	0.0451	12	32407847	*	rs4931622	S	32560781	rs4931622	C	G	0.6348	0.007	0.0018	0.00012	690165	32560781	32407847	12	32407847	12	32407847	*	S	-0.848485	3.88889
chr12:32410675:C:T	T	C	0.3727	0.0075	0.3401	0.3867	0.0092	0.0099	0.3494	17.3	13.3	11	0.2742	440683	39106	401577	chr12	32410675	12	12	32410675	32410675	1	1	0.3727	328485	0.0466	12	32410675	*	rs7963401	Y	32563609	rs7963401	T	C	0.3648	-0.0068	0.0018	0.00016	691327	32563609	32410675	12	32410675	12	32410675	*	Y	0.929293	-3.77778
chr12:32414924:G:A	A	G	0.4684	0.0158	0.4292	0.4891	0.0208	0.0096	0.03038	0	8.155	11	0.6994	440683	39106	401577	chr12	32414924	12	12	32414924	32414924	1	1	0.4684	412832	0.0599	12	32414924	*	rs2733704	D	32567858	rs2733704	A	G	0.4474	-0.0072	0.0017	4e-05	688194	32567858	32414924	12	32414924	12	32414924	*	D	2.16667	-4.23529
chr12:32419583:T:C	T	C	0.5344	0.015	0.5176	0.5721	-0.0218	0.0096	0.02293	0	8.023	11	0.7113	440683	39106	401577	chr12	32419583	12	12	32419583	32419583	1	1	0.4656	410364	0.0545	12	32419583	*	rs325418	Y	32572517	rs325418	T	C	0.5627	0.0074	0.0017	2.2e-05	680650	32572517	32419583	12	32419583	12	32419583	*	Y	-2.27083	4.35294
chr12:32421674:G:A	A	G	0.3404	0.0122	0.3085	0.356	0.0227	0.0101	0.02471	0	6.095	11	0.8669	440683	39106	401577	chr12	32421674	12	12	32421674	32421674	1	1	0.3404	300017	0.0475	12	32421674	*	rs2733682	R	32574608	rs2733682	A	G	0.3251	-0.0084	0.0018	5.9e-06	692495	32574608	32421674	12	32421674	12	32421674	*	R	2.24752	-4.66667
chr12:32423224:C:T	T	C	0.3407	0.0123	0.3073	0.3561	0.022	0.0101	0.02965	0	6.121	11	0.8651	440683	39106	401577	chr12	32423224	12	12	32423224	32423224	1	1	0.3407	300281	0.0488	12	32423224	*	rs2243815	Y	32576158	rs2243815	T	C	0.3252	-0.0083	0.0018	6.7e-06	692388	32576158	32423224	12	32423224	12	32423224	*	Y	2.17822	-4.61111
chr12:32429718:A:C	A	C	0.5434	0.0126	0.5347	0.5787	-0.0244	0.0096	0.01123	0	6.57	11	0.8328	440683	39106	401577	chr12	32429718	12	12	32429718	32429718	1	1	0.4566	402432	0.044	12	32429718	*	rs2651375	M	32582652	rs2651375	A	C	0.5637	0.0069	0.0019	0.00026	528678	32582652	32429718	12	32429718	12	32429718	*	M	-2.54167	3.63158
chr12:32429924:G:A	A	G	0.456	0.0126	0.4206	0.4645	0.0238	0.0096	0.01363	0	6.373	11	0.8474	440683	39106	401577	chr12	32429924	12	12	32429924	32429924	1	1	0.456	401903	0.0439	12	32429924	*	rs2651374	R	32582858	rs2651374	A	G	0.4353	-0.0078	0.0017	8.5e-06	687753	32582858	32429924	12	32429924	12	32429924	*	R	2.47917	-4.58824
chr12:32430578:T:C	T	C	0.6592	0.012	0.6456	0.6914	-0.023	0.0101	0.02271	0	6.394	11	0.8458	440683	39106	401577	chr12	32430578	12	12	32430578	32430578	1	1	0.3408	300370	0.0458	12	32430578	*	rs2728680	Y	32583512	rs2728680	T	C	0.6736	0.0082	0.0018	8.2e-06	692389	32583512	32430578	12	32430578	12	32430578	*	Y	-2.27723	4.55556
chr12:32434531:G:A	A	G	0.2544	0.0136	0.2084	0.2826	0.0106	0.011	0.337	0	9.729	11	0.5549	440683	39106	401577	chr12	32434531	12	12	32434531	32434531	1	1	0.2544	224220	0.0742	12	32434531	*	rs2728674	R	32587465	rs2728674	A	G	0.2523	-0.0079	0.002	7e-05	691348	32587465	32434531	12	32434531	12	32434531	*	R	0.963636	-3.95
chr12:32434616:A:C	A	C	0.659	0.0119	0.6455	0.6904	-0.023	0.0101	0.02263	0	6.274	11	0.8545	440683	39106	401577	chr12	32434616	12	12	32434616	32434616	1	1	0.341	300546	0.0449	12	32434616	*	rs2651363	M	32587550	rs2651363	A	C	0.6736	0.0083	0.0018	7.7e-06	692395	32587550	32434616	12	32434616	12	32434616	*	M	-2.27723	4.61111
chr12:32434917:G:C	C	G	0.3408	0.012	0.3086	0.3545	0.0232	0.0101	0.02148	0	6.437	11	0.8427	440683	39106	401577	chr12	32434917	12	12	32434917	32434917	1	1	0.3408	300370	0.0459	12	32434917	*	rs2651362	S	32587851	rs2651362	C	G	0.3264	-0.0082	0.0018	9.3e-06	692414	32587851	32434917	12	32434917	12	32434917	*	S	2.29703	-4.55556
chr12:32435480:G:T	T	G	0.2542	0.0137	0.2084	0.2826	0.0108	0.011	0.327	0	9.68	11	0.5594	440683	39106	401577	chr12	32435480	12	12	32435480	32435480	1	1	0.2542	224043	0.0742	12	32435480	*	rs950082	K	32588414	rs950082	T	G	0.2523	-0.0077	0.0022	0.00042	528141	32588414	32435480	12	32435480	12	32435480	*	K	0.981818	-3.5
chr12:32435554:T:G	T	G	0.7459	0.0137	0.7174	0.7916	-0.0104	0.011	0.345	0	9.796	11	0.5488	440683	39106	401577	chr12	32435554	12	12	32435554	32435554	1	1	0.2541	223955	0.0742	12	32435554	*	rs950081	K	32588488	rs950081	T	G	0.7477	0.0077	0.0022	0.00039	526695	32588488	32435554	12	32435554	12	32435554	*	K	-0.945455	3.5
chr12:32435569:G:A	A	G	0.3407	0.0122	0.3087	0.3545	0.0228	0.0101	0.02382	0	6.634	11	0.8279	440683	39106	401577	chr12	32435569	12	12	32435569	32435569	1	1	0.3407	300281	0.0458	12	32435569	*	rs950080	R	32588503	rs950080	A	G	0.326	-0.0079	0.002	9e-05	527787	32588503	32435569	12	32435569	12	32435569	*	R	2.25743	-3.95
chr12:32435686:A:G	A	G	0.6589	0.0118	0.6456	0.6913	-0.0234	0.0101	0.02045	0	6.446	11	0.842	440683	39106	401577	chr12	32435686	12	12	32435686	32435686	1	1	0.3411	300634	0.0457	12	32435686	*	rs950079	R	32588620	rs950079	A	G	0.674	0.0078	0.002	9.9e-05	529277	32588620	32435686	12	32435686	12	32435686	*	R	-2.31683	3.9
chr12:32435986:C:T	T	C	0.341	0.0119	0.3096	0.3545	0.0232	0.0101	0.02165	0	6.371	11	0.8475	440683	39106	401577	chr12	32435986	12	12	32435986	32435986	1	1	0.341	300546	0.0449	12	32435986	*	rs2651360	Y	32588920	rs2651360	T	C	0.326	-0.0086	0.0019	6.2e-06	638121	32588920	32435986	12	32435986	12	32435986	*	Y	2.29703	-4.52632
chr12:32436473:G:A	A	G	0.3409	0.0119	0.3087	0.3545	0.0232	0.0101	0.02176	0	6.454	11	0.8414	440683	39106	401577	chr12	32436473	12	12	32436473	32436473	1	1	0.3409	300458	0.0458	12	32436473	*	rs1500874	R	32589407	rs1500874	A	G	0.326	-0.0082	0.0018	9e-06	692263	32589407	32436473	12	32436473	12	32436473	*	R	2.29703	-4.55556
chr12:32436781:T:A	A	T	0.3408	0.012	0.3087	0.3545	0.0232	0.0101	0.02153	0	6.442	11	0.8423	440683	39106	401577	chr12	32436781	12	12	32436781	32436781	1	1	0.3408	300370	0.0458	12	32436781	*	rs2728671	W	32589715	rs2728671	A	T	0.326	-0.0082	0.0018	1e-05	692482	32589715	32436781	12	32436781	12	32436781	*	W	2.29703	-4.55556
chr12:32438368:G:A	A	G	0.2542	0.0137	0.2084	0.2826	0.0108	0.011	0.3266	0	9.693	11	0.5582	440683	39106	401577	chr12	32438368	12	12	32438368	32438368	1	1	0.2542	224043	0.0742	12	32438368	*	rs904917	R	32591302	rs904917	A	G	0.2516	-0.0082	0.002	4.1e-05	689538	32591302	32438368	12	32438368	12	32438368	*	R	0.981818	-4.1
chr12:32439191:C:T	T	C	0.3409	0.012	0.3096	0.3544	0.0231	0.0101	0.02204	0	6.453	11	0.8415	440683	39106	401577	chr12	32439191	12	12	32439191	32439191	1	1	0.3409	300458	0.0448	12	32439191	*	rs2088806	Y	32592125	rs2088806	T	C	0.3264	-0.0085	0.0019	4.9e-06	688968	32592125	32439191	12	32439191	12	32439191	*	Y	2.28713	-4.47368
chr12:32450570:A:C	A	C	0.7087	0.0102	0.6914	0.7475	-0.0123	0.0106	0.2454	0	10.137	11	0.5181	440683	39106	401577	chr12	32450570	12	12	32450570	32450570	1	1	0.2913	256742	0.0561	12	32450570	*	rs2728712	M	32603504	rs2728712	A	C	0.7132	0.0071	0.0019	0.00025	683672	32603504	32450570	12	32450570	12	32450570	*	M	-1.16038	3.73684
chr12:32454429:C:T	T	C	0.2607	0.0108	0.2271	0.2811	0.0135	0.0109	0.2157	0	10.521	11	0.4842	440683	39106	401577	chr12	32454429	12	12	32454429	32454429	1	1	0.2607	229772	0.054	12	32454429	*	rs11052011	Y	32607363	rs11052011	T	C	0.2603	-0.0078	0.002	9.4e-05	676621	32607363	32454429	12	32454429	12	32454429	*	Y	1.23853	-3.9
chr12:32474957:C:T	T	C	0.2447	0.01	0.2261	0.2714	0.0207	0.0111	0.06297	0	10.441	11	0.4912	440683	39106	401577	chr12	32474957	12	12	32474957	32474957	1	1	0.2447	215670	0.0453	12	32474957	*	rs7979505	Y	32627891	rs7979505	T	C	0.2409	-0.007	0.002	0.0005	687173	32627891	32474957	12	32474957	12	32474957	*	Y	1.86486	-3.5
chr12:32503316:C:T	T	C	0.2309	0.0131	0.2018	0.2641	0.0102	0.0115	0.3757	28.4	15.36	11	0.1666	440683	39106	401577	chr12	32503316	12	12	32503316	32503316	1	1	0.2309	203507	0.0623	12	32503316	*	rs7133863	Y	32656250	rs7133863	T	C	0.227	-0.0081	0.0021	0.0001	692184	32656250	32503316	12	32503316	12	32503316	*	Y	0.886957	-3.85714
chr12:32521049:G:C	C	G	0.7632	0.015	0.6938	0.7864	-0.0094	0.0115	0.4151	30.7	15.869	11	0.146	440683	39106	401577	chr12	32521049	12	12	32521049	32521049	1	1	0.2368	208707	0.0926	12	32521049	*	rs12146840	S	32673983	rs12146840	C	G	0.7727	0.0086	0.0021	4.6e-05	685496	32673983	32521049	12	32521049	12	32521049	*	S	-0.817391	4.09524
chr12:32527302:T:G	T	G	0.236	0.0148	0.2133	0.3054	0.0104	0.0115	0.3659	34	16.679	11	0.1178	440683	39106	401577	chr12	32527302	12	12	32527302	32527302	1	1	0.236	208002	0.0921	12	32527302	*	rs7966856	K	32680236	rs7966856	T	G	0.2264	-0.0086	0.0021	4.2e-05	684471	32680236	32527302	12	32527302	12	32527302	*	K	0.904348	-4.09524
chr12:32551974:G:A	A	G	0.7501	0.0108	0.7227	0.7665	-0.0122	0.0112	0.2762	0	8.536	11	0.6646	440683	39106	401577	chr12	32551974	12	12	32551974	32551974	1	1	0.2499	220253	0.0438	12	32551974	*	rs4635166	R	32704908	rs4635166	A	G	0.7561	0.0083	0.0019	1.4e-05	795619	32704908	32551974	12	32551974	12	32551974	*	R	-1.08929	4.36842
chr12:32965696:T:C	T	C	0.8914	0.0082	0.8815	0.9122	0.006	0.0153	0.6941	0	8.817	11	0.6388	440683	39106	401577	chr12	32965696	12	12	32965696	32965696	1	1	0.1086	95716.3	0.0307	12	32965696	*	rs6488119	Y	33118630	rs6488119	T	C	0.8996	-0.0114	0.0029	0.0001	692269	33118630	32965696	12	32965696	12	32965696	*	Y	0.392157	-3.93103
chr12:32997586:C:T	T	C	0.0693	0.0057	0.0516	0.0772	-0.008	0.0187	0.6675	1.9	11.21	11	0.4258	440683	39106	401577	chr12	32997586	12	12	32997586	32997586	1	1	0.0693	61078.7	0.0256	12	32997586	*	rs1500071	Y	33150520	rs1500071	T	C	0.06671	0.0131	0.0036	0.00025	691923	33150520	32997586	12	32997586	12	32997586	*	Y	-0.427807	3.63889
chr12:32998786:G:A	A	G	0.0692	0.0056	0.0516	0.0766	-0.008	0.0187	0.6711	2.1	11.238	11	0.4235	440683	39106	401577	chr12	32998786	12	12	32998786	32998786	1	1	0.0692	60990.5	0.025	12	32998786	*	rs12812935	R	33151720	rs12812935	A	G	0.06577	0.0128	0.0036	0.00033	692015	33151720	32998786	12	32998786	12	32998786	*	R	-0.427807	3.55556
chr12:33005503:C:A	A	C	0.0725	0.0061	0.0583	0.0805	0.003	0.0184	0.8689	0	8.298	11	0.6864	440683	39106	401577	chr12	33005503	12	12	33005503	33005503	1	1	0.0725	63899	0.0222	12	33005503	*	rs12228265	H	33158437	rs12228265	A	C	0.06443	0.0138	0.0036	0.00014	691668	33158437	33005503	12	33005503	12	33005503	*	H	0.163043	3.83333
chr12:33005686:A:G	A	G	0.927	0.0063	0.9184	0.9417	-0.0038	0.0183	0.8345	0	8.413	11	0.6759	440683	39106	401577	chr12	33005686	12	12	33005686	33005686	1	1	0.073	64339.7	0.0233	12	33005686	*	rs12230899	R	33158620	rs12230899	A	G	0.9354	-0.0135	0.0036	0.00019	691718	33158620	33005686	12	33005686	12	33005686	*	R	-0.20765	-3.75
chr12:33091245:A:G	A	G	0.7204	0.006	0.6994	0.733	0.0009	0.0106	0.9291	38.1	17.781	11	0.08681	440683	39106	401577	chr12	33091245	12	12	33091245	33091245	1	1	0.2796	246430	0.0336	12	33091245	*	rs1008012	V	33244179	rs1008012	A	G	0.7283	0.0072	0.0019	0.0002	689400	33244179	33091245	12	33091245	12	33091245	*	V	0.0849057	3.78947
chr12:33092059:G:T	T	G	0.2792	0.0061	0.267	0.3003	-0.0007	0.0106	0.9496	38	17.73	11	0.08806	440683	39106	401577	chr12	33092059	12	12	33092059	33092059	1	1	0.2792	246077	0.0333	12	33092059	*	rs17554288	K	33244993	rs17554288	T	G	0.271	-0.0072	0.0018	8.9e-05	788046	33244993	33092059	12	33092059	12	33092059	*	K	-0.0660377	-4
chr12:33092975:A:C	A	C	0.965	0.0028	0.9506	0.9713	0.0112	0.0259	0.6669	0	8.653	11	0.6539	440683	39106	401577	chr12	33092975	12	12	33092975	33092975	1	1	0.035	30847.8	0.0207	12	33092975	*	rs12827866	M	33245909	rs12827866	A	C	0.9627	-0.0204	0.0048	2.3e-05	674216	33245909	33092975	12	33092975	12	33092975	*	M	0.432432	-4.25
chr12:33095419:C:T	T	C	0.2863	0.0075	0.2729	0.3058	-0.0021	0.0105	0.8387	36	17.176	11	0.1028	440683	39106	401577	chr12	33095419	12	12	33095419	33095419	1	1	0.2863	252335	0.0329	12	33095419	*	rs13377790	Y	33248353	rs13377790	T	C	0.2748	-0.007	0.0019	0.00028	691939	33248353	33095419	12	33095419	12	33095419	*	Y	-0.2	-3.68421
chr12:33095632:G:A	A	G	0.0688	0.0026	0.0631	0.0793	0.005	0.0188	0.7922	0	7.794	11	0.7316	440683	39106	401577	chr12	33095632	12	12	33095632	33095632	1	1	0.0688	60638	0.0162	12	33095632	*	rs2044370	R	33248566	rs2044370	A	G	0.0677	0.0134	0.0035	0.00014	691959	33248566	33095632	12	33095632	12	33095632	*	R	0.265957	3.82857
chr12:33096898:A:G	A	G	0.9344	0.0028	0.9269	0.939	-0.0062	0.0193	0.7473	0	9.362	11	0.5885	440683	39106	401577	chr12	33096898	12	12	33096898	33096898	1	1	0.0656	57817.6	0.0121	12	33096898	*	rs1392331	R	33249832	rs1392331	A	G	0.93282	-0.0136	0.0036	0.00013	686859	33249832	33096898	12	33096898	12	33096898	*	R	-0.321244	-3.77778
chr12:33098394:G:A	A	G	0.0639	0.0028	0.059	0.071	0.0022	0.0195	0.9102	0	9.864	11	0.5426	440683	39106	401577	chr12	33098394	12	12	33098394	33098394	1	1	0.0639	56319.3	0.012	12	33098394	*	rs11052436	R	33251328	rs11052436	A	G	0.0656	0.0124	0.0036	0.00049	691746	33251328	33098394	12	33098394	12	33098394	*	R	0.112821	3.44444
chr12:33098625:T:A	A	T	0.0655	0.0028	0.061	0.073	0.0056	0.0193	0.7722	0	9.332	11	0.5912	440683	39106	401577	chr12	33098625	12	12	33098625	33098625	1	1	0.0655	57729.5	0.012	12	33098625	*	rs11052437	W	33251559	rs11052437	A	T	0.0663	0.0134	0.0036	0.00016	692138	33251559	33098625	12	33098625	12	33098625	*	W	0.290155	3.72222
chr12:33099148:T:A	A	T	0.0352	0.0027	0.0287	0.0493	-0.0115	0.0258	0.656	0	8.94	11	0.6274	440683	39106	401577	chr12	33099148	12	12	33099148	33099148	1	1	0.0352	31024.1	0.0206	12	33099148	*	rs721046	W	33252082	rs721046	A	T	0.03754	0.0199	0.0048	2.9e-05	676169	33252082	33099148	12	33099148	12	33099148	*	W	-0.445736	4.14583
chr12:33100579:T:C	T	C	0.7986	0.0087	0.7767	0.8083	0.01	0.0118	0.397	0	9.661	11	0.5611	440683	39106	401577	chr12	33100579	12	12	33100579	33100579	1	1	0.2014	177507	0.0316	12	33100579	*	rs4931685	Y	33253513	rs4931685	T	C	0.7955	-0.0083	0.0022	0.00016	691572	33253513	33100579	12	33100579	12	33100579	*	Y	0.847458	-3.77273
chr12:33100964:G:A	A	G	0.2014	0.0087	0.1917	0.2233	-0.0099	0.0118	0.4045	0	9.85	11	0.5439	440683	39106	401577	chr12	33100964	12	12	33100964	33100964	1	1	0.2014	177507	0.0316	12	33100964	*	rs10772028	R	33253898	rs10772028	A	G	0.2057	0.0082	0.0022	0.0002	691509	33253898	33100964	12	33100964	12	33100964	*	R	-0.838983	3.72727
chr12:33101261:G:T	T	G	0.2014	0.0087	0.1916	0.2232	-0.01	0.0118	0.3966	0	9.728	11	0.555	440683	39106	401577	chr12	33101261	12	12	33101261	33101261	1	1	0.2014	177507	0.0316	12	33101261	*	rs7966568	D	33254195	rs7966568	T	G	0.2057	0.0081	0.0022	0.00024	691600	33254195	33101261	12	33101261	12	33101261	*	D	-0.847458	3.68182
chr12:33101463:A:G	A	G	0.7985	0.0086	0.7767	0.8079	0.0097	0.0118	0.4141	0	9.718	11	0.5559	440683	39106	401577	chr12	33101463	12	12	33101463	33101463	1	1	0.2015	177595	0.0312	12	33101463	*	rs7966519	R	33254397	rs7966519	A	G	0.7915	-0.0086	0.0021	6.4e-05	686317	33254397	33101463	12	33101463	12	33101463	*	R	0.822034	-4.09524
chr12:33101926:T:A	A	T	0.0745	0.004	0.0666	0.0831	0.0054	0.0182	0.7645	0	7.889	11	0.7232	440683	39106	401577	chr12	33101926	12	12	33101926	33101926	1	1	0.0745	65661.8	0.0165	12	33101926	*	rs1822884	W	33254860	rs1822884	A	T	0.07349	0.0139	0.0035	5.6e-05	692053	33254860	33101926	12	33101926	12	33101926	*	W	0.296703	3.97143
chr12:33110786:G:A	A	G	0.2014	0.0087	0.1915	0.2233	-0.0094	0.0118	0.4258	0	9.547	11	0.5715	440683	39106	401577	chr12	33110786	12	12	33110786	33110786	1	1	0.2014	177507	0.0318	12	33110786	*	rs1500054	R	33263720	rs1500054	A	G	0.2057	0.0086	0.0021	5e-05	692555	33263720	33110786	12	33110786	12	33110786	*	R	-0.79661	4.09524
chr12:33112310:C:G	C	G	0.7986	0.0087	0.7767	0.8083	0.0088	0.0118	0.4556	0	9.513	11	0.5746	440683	39106	401577	chr12	33112310	12	12	33112310	33112310	1	1	0.2014	177507	0.0316	12	33112310	*	rs10844469	S	33265244	rs10844469	C	G	0.7944	-0.0085	0.0021	6.7e-05	692555	33265244	33112310	12	33112310	12	33112310	*	S	0.745763	-4.04762
chr12:33112644:A:G	A	G	0.7985	0.0086	0.7767	0.8078	0.0089	0.0118	0.4527	0	9.539	11	0.5723	440683	39106	401577	chr12	33112644	12	12	33112644	33112644	1	1	0.2015	177595	0.0311	12	33112644	*	rs12305595	R	33265578	rs12305595	A	G	0.7944	-0.0084	0.0021	7.3e-05	692590	33265578	33112644	12	33112644	12	33112644	*	R	0.754237	-4
chr12:33112769:T:C	T	C	0.7986	0.0087	0.7767	0.8083	0.0089	0.0118	0.4498	0	9.522	11	0.5738	440683	39106	401577	chr12	33112769	12	12	33112769	33112769	1	1	0.2014	177507	0.0316	12	33112769	*	rs4931057	Y	33265703	rs4931057	T	C	0.7944	-0.0087	0.0021	4.7e-05	692556	33265703	33112769	12	33112769	12	33112769	*	Y	0.754237	-4.14286
chr12:33112791:T:C	T	C	0.7987	0.0087	0.7767	0.8084	0.0089	0.0118	0.4509	0	9.64	11	0.5631	440683	39106	401577	chr12	33112791	12	12	33112791	33112791	1	1	0.2013	177419	0.0317	12	33112791	*	rs7976558	Y	33265725	rs7976558	T	C	0.7944	-0.0086	0.0021	5.7e-05	692517	33265725	33112791	12	33112791	12	33112791	*	Y	0.754237	-4.09524
chr12:33113678:A:G	A	G	0.7986	0.0087	0.7768	0.8083	0.009	0.0118	0.4448	0	9.518	11	0.5742	440683	39106	401577	chr12	33113678	12	12	33113678	33113678	1	1	0.2014	177507	0.0315	12	33113678	*	rs10772033	R	33266612	rs10772033	A	G	0.7944	-0.0085	0.0021	6.7e-05	692542	33266612	33113678	12	33113678	12	33113678	*	R	0.762712	-4.04762
chr12:33113910:A:G	A	G	0.7986	0.0087	0.7767	0.8083	0.009	0.0118	0.4463	0	9.601	11	0.5666	440683	39106	401577	chr12	33113910	12	12	33113910	33113910	1	1	0.2014	177507	0.0316	12	33113910	*	rs10772035	R	33266844	rs10772035	A	G	0.7943	-0.0084	0.0021	9.2e-05	691970	33266844	33113910	12	33113910	12	33113910	*	R	0.762712	-4
chr12:33114009:C:T	T	C	0.2014	0.0087	0.1917	0.2233	-0.0092	0.0118	0.4356	0	9.549	11	0.5713	440683	39106	401577	chr12	33114009	12	12	33114009	33114009	1	1	0.2014	177507	0.0316	12	33114009	*	rs10506103	Y	33266943	rs10506103	T	C	0.2057	0.0086	0.0021	5.8e-05	692323	33266943	33114009	12	33114009	12	33114009	*	Y	-0.779661	4.09524
chr12:33114084:T:A	A	T	0.2014	0.0087	0.1917	0.2233	-0.0092	0.0118	0.4375	0	9.548	11	0.5714	440683	39106	401577	chr12	33114084	12	12	33114084	33114084	1	1	0.2014	177507	0.0316	12	33114084	*	rs10772036	W	33267018	rs10772036	A	T	0.2057	0.0087	0.0021	4.2e-05	691967	33267018	33114084	12	33114084	12	33114084	*	W	-0.779661	4.14286
chr12:33114146:A:G	A	G	0.9345	0.0028	0.927	0.939	-0.0058	0.0192	0.7616	0	9.237	11	0.6	440683	39106	401577	chr12	33114146	12	12	33114146	33114146	1	1	0.0655	57729.5	0.012	12	33114146	*	rs10844471	R	33267080	rs10844471	A	G	0.93399	-0.0128	0.0036	0.00035	676369	33267080	33114146	12	33114146	12	33114146	*	R	-0.302083	-3.55556
chr12:33114189:A:G	A	G	0.7984	0.0086	0.7768	0.8083	0.0092	0.0118	0.4372	0	9.572	11	0.5693	440683	39106	401577	chr12	33114189	12	12	33114189	33114189	1	1	0.2016	177683	0.0315	12	33114189	*	rs10743811	R	33267123	rs10743811	A	G	0.7943	-0.0086	0.0022	0.00011	684270	33267123	33114189	12	33114189	12	33114189	*	R	0.779661	-3.90909
chr12:33114747:A:G	A	G	0.7987	0.0087	0.7767	0.8083	0.0092	0.0118	0.4368	0	9.62	11	0.5648	440683	39106	401577	chr12	33114747	12	12	33114747	33114747	1	1	0.2013	177419	0.0316	12	33114747	*	rs1846629	R	33267681	rs1846629	A	G	0.7943	-0.0085	0.0021	6.2e-05	692130	33267681	33114747	12	33114747	12	33114747	*	R	0.779661	-4.04762
chr12:33115155:T:G	T	G	0.7986	0.0087	0.7767	0.8083	0.0092	0.0118	0.4344	0	9.648	11	0.5623	440683	39106	401577	chr12	33115155	12	12	33115155	33115155	1	1	0.2014	177507	0.0316	12	33115155	*	rs1846630	K	33268089	rs1846630	T	G	0.7943	-0.0089	0.0021	3e-05	691788	33268089	33115155	12	33115155	12	33115155	*	K	0.779661	-4.2381
chr12:33115665:A:T	A	T	0.7986	0.0087	0.7768	0.8083	0.0091	0.0118	0.4435	0	9.401	11	0.5849	440683	39106	401577	chr12	33115665	12	12	33115665	33115665	1	1	0.2014	177507	0.0315	12	33115665	*	rs7308643	W	33268599	rs7308643	A	T	0.7943	-0.0087	0.0021	4.8e-05	691832	33268599	33115665	12	33115665	12	33115665	*	W	0.771186	-4.14286
chr12:33116027:G:T	T	G	0.2013	0.0087	0.1917	0.2232	-0.0089	0.0118	0.4536	0	9.311	11	0.5932	440683	39106	401577	chr12	33116027	12	12	33116027	33116027	1	1	0.2013	177419	0.0315	12	33116027	*	rs10734808	K	33268961	rs10734808	T	G	0.2055	0.0082	0.0022	0.00016	685444	33268961	33116027	12	33116027	12	33116027	*	K	-0.754237	3.72727
chr12:33116674:T:C	T	C	0.9343	0.0031	0.9269	0.9387	-0.0102	0.0192	0.5946	0	8.044	11	0.7094	440683	39106	401577	chr12	33116674	12	12	33116674	33116674	1	1	0.0657	57905.7	0.0118	12	33116674	*	rs10844474	Y	33269608	rs10844474	T	C	0.93317	-0.0137	0.0035	0.00011	692061	33269608	33116674	12	33116674	12	33116674	*	Y	-0.53125	-3.91429
chr12:33116912:C:G	C	G	0.9283	0.0033	0.9221	0.9349	-0.0112	0.0185	0.5444	0	9.136	11	0.6094	440683	39106	401577	chr12	33116912	12	12	33116912	33116912	1	1	0.0717	63193.9	0.0128	12	33116912	*	rs10772037	S	33269846	rs10772037	C	G	0.93031	-0.0139	0.0035	6.9e-05	682145	33269846	33116912	12	33116912	12	33116912	*	S	-0.605405	-3.97143
chr12:33117978:T:C	T	C	0.7974	0.0085	0.7767	0.808	0.0038	0.0118	0.7447	0	9.307	11	0.5936	440683	39106	401577	chr12	33117978	12	12	33117978	33117978	1	1	0.2026	178565	0.0313	12	33117978	*	rs7303471	Y	33270912	rs7303471	T	C	0.7926	-0.0087	0.0021	4.5e-05	691553	33270912	33117978	12	33117978	12	33117978	*	Y	0.322034	-4.14286
chr12:33118445:C:T	T	C	0.2025	0.0084	0.1919	0.2229	-0.0038	0.0118	0.7503	0	9.197	11	0.6037	440683	39106	401577	chr12	33118445	12	12	33118445	33118445	1	1	0.2025	178477	0.031	12	33118445	*	rs6488128	Y	33271379	rs6488128	T	C	0.2073	0.0086	0.0021	4.9e-05	691548	33271379	33118445	12	33118445	12	33118445	*	Y	-0.322034	4.09524
chr12:33119307:T:A	A	T	0.2026	0.0085	0.192	0.2233	-0.0037	0.0118	0.7513	0	9.262	11	0.5977	440683	39106	401577	chr12	33119307	12	12	33119307	33119307	1	1	0.2026	178565	0.0313	12	33119307	*	rs7133569	W	33272241	rs7133569	A	T	0.2073	0.0087	0.0021	3.9e-05	691500	33272241	33119307	12	33119307	12	33119307	*	W	-0.313559	4.14286
chr12:33119682:G:A	A	G	0.2027	0.0084	0.1922	0.2234	-0.0045	0.0118	0.7043	0	9.317	11	0.5926	440683	39106	401577	chr12	33119682	12	12	33119682	33119682	1	1	0.2027	178653	0.0312	12	33119682	*	rs12322547	R	33272616	rs12322547	A	G	0.2073	0.0088	0.0021	3.8e-05	691486	33272616	33119682	12	33119682	12	33119682	*	R	-0.381356	4.19048
chr12:33120442:T:C	T	C	0.7975	0.0085	0.7767	0.8082	0.0038	0.0118	0.7497	0	9.303	11	0.5939	440683	39106	401577	chr12	33120442	12	12	33120442	33120442	1	1	0.2025	178477	0.0315	12	33120442	*	rs10844477	Y	33273376	rs10844477	T	C	0.7927	-0.0088	0.0021	3.8e-05	691466	33273376	33120442	12	33120442	12	33120442	*	Y	0.322034	-4.19048
chr12:33122950:C:T	T	C	0.0655	0.003	0.061	0.0731	0.0104	0.0192	0.5875	0	7.57	11	0.7513	440683	39106	401577	chr12	33122950	12	12	33122950	33122950	1	1	0.0655	57729.5	0.0121	12	33122950	*	rs10459094	Y	33275884	rs10459094	T	C	0.06648	0.0137	0.0035	0.00011	687023	33275884	33122950	12	33122950	12	33122950	*	Y	0.541667	3.91429
chr12:33123596:A:G	A	G	0.9345	0.003	0.9265	0.9388	-0.0103	0.0192	0.5902	0	7.628	11	0.7462	440683	39106	401577	chr12	33123596	12	12	33123596	33123596	1	1	0.0655	57729.5	0.0123	12	33123596	*	rs11052465	R	33276530	rs11052465	A	G	0.93352	-0.0137	0.0035	0.00011	687371	33276530	33123596	12	33123596	12	33123596	*	R	-0.536458	-3.91429
chr12:33126062:T:C	T	C	0.9309	0.0031	0.9197	0.9372	-0.0124	0.0187	0.5081	0	6.494	11	0.8385	440683	39106	401577	chr12	33126062	12	12	33126062	33126062	1	1	0.0691	60902.4	0.0175	12	33126062	*	rs10506104	Y	33278996	rs10506104	T	C	0.93177	-0.0138	0.0035	8e-05	692529	33278996	33126062	12	33126062	12	33126062	*	Y	-0.663102	-3.94286
chr12:33126925:T:C	T	C	0.931	0.0032	0.9197	0.9372	-0.0123	0.0187	0.5115	0	6.512	11	0.8371	440683	39106	401577	chr12	33126925	12	12	33126925	33126925	1	1	0.069	60814.3	0.0175	12	33126925	*	rs1445311	Y	33279859	rs1445311	T	C	0.932	-0.0137	0.0035	8.7e-05	692352	33279859	33126925	12	33126925	12	33126925	*	Y	-0.657754	-3.91429
chr12:33127727:T:C	T	C	0.9649	0.0028	0.9507	0.9716	0.0089	0.0258	0.7304	0	8.568	11	0.6617	440683	39106	401577	chr12	33127727	12	12	33127727	33127727	1	1	0.0351	30935.9	0.0209	12	33127727	*	rs12814989	Y	33280661	rs12814989	T	C	0.96241	-0.0198	0.0047	2.3e-05	690778	33280661	33127727	12	33127727	12	33127727	*	Y	0.344961	-4.21277
chr12:33129292:T:G	T	G	0.9345	0.003	0.9264	0.9387	-0.0111	0.0192	0.5648	0	7.563	11	0.7518	440683	39106	401577	chr12	33129292	12	12	33129292	33129292	1	1	0.0655	57729.5	0.0123	12	33129292	*	rs7973393	K	33282226	rs7973393	T	G	0.93352	-0.0139	0.0035	8e-05	692483	33282226	33129292	12	33129292	12	33129292	*	K	-0.578125	-3.97143
chr12:33129589:G:C	C	G	0.0656	0.003	0.0612	0.0734	0.0109	0.0192	0.5695	0	7.623	11	0.7466	440683	39106	401577	chr12	33129589	12	12	33129589	33129589	1	1	0.0656	57817.6	0.0122	12	33129589	*	rs7958956	B	33282523	rs7958956	C	G	0.06648	0.014	0.0035	7.6e-05	692603	33282523	33129589	12	33129589	12	33129589	*	B	0.567708	4
chr12:33129754:T:C	T	C	0.9344	0.003	0.9265	0.9387	-0.0109	0.0192	0.5699	0	7.598	11	0.7488	440683	39106	401577	chr12	33129754	12	12	33129754	33129754	1	1	0.0656	57817.6	0.0122	12	33129754	*	rs7973897	Y	33282688	rs7973897	T	C	0.93352	-0.0139	0.0035	8.3e-05	692603	33282688	33129754	12	33129754	12	33129754	*	Y	-0.567708	-3.97143
chr12:33131907:G:A	A	G	0.0655	0.003	0.0613	0.0735	0.0106	0.0192	0.5798	0	7.593	11	0.7492	440683	39106	401577	chr12	33131907	12	12	33131907	33131907	1	1	0.0655	57729.5	0.0122	12	33131907	*	rs10772038	R	33284841	rs10772038	A	G	0.06648	0.0141	0.0035	6.6e-05	692611	33284841	33131907	12	33131907	12	33131907	*	R	0.552083	4.02857
chr12:33140562:G:C	C	G	0.0654	0.003	0.061	0.0729	0.0108	0.0192	0.5756	0	7.387	11	0.7669	440683	39106	401577	chr12	33140562	12	12	33140562	33140562	1	1	0.0654	57641.3	0.0119	12	33140562	*	rs12581687	S	33293496	rs12581687	C	G	0.06648	0.0141	0.0035	6.7e-05	692444	33293496	33140562	12	33140562	12	33140562	*	S	0.5625	4.02857
chr12:33155088:A:G	A	G	0.9345	0.003	0.9265	0.9388	-0.0106	0.0192	0.5807	0	7.499	11	0.7574	440683	39106	401577	chr12	33155088	12	12	33155088	33155088	1	1	0.0655	57729.5	0.0123	12	33155088	*	rs6488130	R	33308022	rs6488130	A	G	0.93428	-0.0137	0.0035	0.00012	690731	33308022	33155088	12	33155088	12	33155088	*	R	-0.552083	-3.91429
chr12:33155994:T:C	T	C	0.9345	0.003	0.9265	0.9389	-0.0105	0.0192	0.5855	0	7.483	11	0.7587	440683	39106	401577	chr12	33155994	12	12	33155994	33155994	1	1	0.0655	57729.5	0.0124	12	33155994	*	rs11052483	Y	33308928	rs11052483	T	C	0.93241	-0.0139	0.0035	7.9e-05	689071	33308928	33155994	12	33155994	12	33155994	*	Y	-0.546875	-3.97143
chr12:33159513:A:G	A	G	0.9345	0.003	0.9266	0.9388	-0.0102	0.0192	0.5963	0	7.489	11	0.7582	440683	39106	401577	chr12	33159513	12	12	33159513	33159513	1	1	0.0655	57729.5	0.0122	12	33159513	*	rs1500076	R	33312447	rs1500076	A	G	0.93341	-0.0138	0.0036	0.0001	689270	33312447	33159513	12	33159513	12	33159513	*	R	-0.53125	-3.83333
chr12:33161389:G:T	T	G	0.0351	0.0028	0.0284	0.0489	-0.0082	0.0259	0.7525	0	8.485	11	0.6693	440683	39106	401577	chr12	33161389	12	12	33161389	33161389	1	1	0.0351	30935.9	0.0205	12	33161389	*	rs1846639	K	33314323	rs1846639	T	G	0.03754	0.019	0.0047	4.8e-05	676672	33314323	33161389	12	33161389	12	33161389	*	K	-0.316602	4.04255
chr12:33174395:G:A	A	G	0.0655	0.003	0.061	0.0734	0.0113	0.0192	0.5579	0	7.527	11	0.7549	440683	39106	401577	chr12	33174395	12	12	33174395	33174395	1	1	0.0655	57729.5	0.0124	12	33174395	*	rs10844490	V	33327329	rs10844490	A	G	0.06659	0.014	0.0035	7.2e-05	689307	33327329	33174395	12	33174395	12	33174395	*	V	0.588542	4
chr12:33175458:C:T	T	C	0.0655	0.003	0.061	0.0734	0.0115	0.0192	0.5492	0	7.529	11	0.7548	440683	39106	401577	chr12	33175458	12	12	33175458	33175458	1	1	0.0655	57729.5	0.0124	12	33175458	*	rs10219460	Y	33328392	rs10219460	T	C	0.06659	0.0139	0.0035	9.2e-05	687448	33328392	33175458	12	33175458	12	33175458	*	Y	0.598958	3.97143
chr12:33179624:G:C	C	G	0.0654	0.0031	0.0609	0.0734	0.0119	0.0192	0.5346	0	7.64	11	0.7452	440683	39106	401577	chr12	33179624	12	12	33179624	33179624	1	1	0.0654	57641.3	0.0125	12	33179624	*	rs11052501	S	33332558	rs11052501	C	G	0.06659	0.014	0.0035	7.6e-05	689402	33332558	33179624	12	33179624	12	33179624	*	S	0.619792	4
chr12:33179662:G:C	C	G	0.0654	0.0031	0.0609	0.0734	0.012	0.0192	0.5337	0	7.641	11	0.745	440683	39106	401577	chr12	33179662	12	12	33179662	33179662	1	1	0.0654	57641.3	0.0125	12	33179662	*	rs11052502	S	33332596	rs11052502	C	G	0.06659	0.014	0.0035	7.3e-05	689401	33332596	33179662	12	33179662	12	33179662	*	S	0.625	4
chr12:33179815:C:T	T	C	0.0654	0.003	0.0611	0.0734	0.0121	0.0192	0.5288	0	7.666	11	0.7429	440683	39106	401577	chr12	33179815	12	12	33179815	33179815	1	1	0.0654	57641.3	0.0123	12	33179815	*	rs10047666	Y	33332749	rs10047666	T	C	0.06659	0.0137	0.0036	0.00012	689401	33332749	33179815	12	33179815	12	33179815	*	Y	0.630208	3.80556
chr12:33181020:G:C	C	G	0.0654	0.0031	0.0609	0.0736	0.0118	0.0192	0.5397	0	7.629	11	0.7461	440683	39106	401577	chr12	33181020	12	12	33181020	33181020	1	1	0.0654	57641.3	0.0127	12	33181020	*	rs12297690	B	33333954	rs12297690	C	G	0.06659	0.014	0.0035	7.6e-05	689399	33333954	33181020	12	33181020	12	33181020	*	B	0.614583	4
chr12:33184464:G:A	A	G	0.1003	0.0042	0.0921	0.1109	0.0043	0.0158	0.7849	0	8.854	11	0.6354	440683	39106	401577	chr12	33184464	12	12	33184464	33184464	1	1	0.1003	88401	0.0188	12	33184464	*	rs10844492	R	33337398	rs10844492	A	G	0.1041	0.0161	0.0029	2.9e-08	683322	33337398	33184464	12	33184464	12	33184464	*	R	0.272152	5.55172
chr12:33215570:T:C	T	C	0.9358	0.0028	0.9292	0.942	-0.0054	0.0194	0.7794	0	8.584	11	0.6602	440683	39106	401577	chr12	33215570	12	12	33215570	33215570	1	1	0.0642	56583.7	0.0128	12	33215570	*	rs7958802	Y	33368505	rs7958802	T	C	0.93458	-0.0126	0.0036	0.00042	689340	33368505	33215570	12	33215570	12	33215570	*	Y	-0.278351	-3.5
chr12:33216747:C:T	T	C	0.2663	0.0136	0.2368	0.292	-0.0075	0.0108	0.4848	0	10.397	11	0.4951	440683	39106	401577	chr12	33216747	12	12	33216747	33216747	1	1	0.2663	234708	0.0552	12	33216747	*	rs4931708	H	33369682	rs4931708	T	C	0.2677	0.0065	0.0018	0.00038	787791	33369682	33216747	12	33216747	12	33216747	*	H	-0.694444	3.61111
chr12:33217471:G:A	A	G	0.1331	0.0057	0.1213	0.1599	-0.008	0.014	0.5709	0	6.691	11	0.8235	440683	39106	401577	chr12	33217471	12	12	33217471	33217471	1	1	0.1331	117310	0.0386	12	33217471	*	rs6488140	R	33370406	rs6488140	A	G	0.1328	0.0174	0.0026	4.6e-11	682739	33370406	33217471	12	33217471	12	33217471	*	R	-0.571429	6.69231
chr12:33218914:C:T	T	C	0.1331	0.0053	0.1215	0.1588	-0.008	0.014	0.5687	0	7.956	11	0.7173	440683	39106	401577	chr12	33218914	12	12	33218914	33218914	1	1	0.1331	117310	0.0373	12	33218914	*	rs11052536	B	33371849	rs11052536	T	C	0.1344	0.017	0.0024	3.2e-12	792151	33371849	33218914	12	33218914	12	33218914	*	B	-0.571429	7.08333
chr12:33219172:T:G	T	G	0.8672	0.0053	0.8412	0.8789	0.0077	0.014	0.585	0	7.964	11	0.7165	440683	39106	401577	chr12	33219172	12	12	33219172	33219172	1	1	0.1328	117045	0.0377	12	33219172	*	rs12829138	K	33372107	rs12829138	T	G	0.8656	-0.0175	0.0026	2.7e-11	689102	33372107	33219172	12	33219172	12	33219172	*	K	0.55	-6.73077
chr12:33219655:G:A	A	G	0.1329	0.0052	0.1215	0.1588	-0.0072	0.014	0.6091	0	7.884	11	0.7237	440683	39106	401577	chr12	33219655	12	12	33219655	33219655	1	1	0.1329	117134	0.0373	12	33219655	*	rs2219392	R	33372590	rs2219392	A	G	0.1344	0.0175	0.0026	2.3e-11	689050	33372590	33219655	12	33219655	12	33219655	*	R	-0.514286	6.73077
chr12:33220878:C:T	T	C	0.3877	0.0086	0.3725	0.4039	-0.0065	0.0098	0.5078	59	26.861	11	0.004823	440683	39106	401577	chr12	33220878	12	12	33220878	33220878	1	1	0.3877	341706	0.0314	12	33220878	*	rs10772051	Y	33373813	rs10772051	T	C	0.383	0.0064	0.0018	0.00033	687377	33373813	33220878	12	33220878	12	33220878	*	Y	-0.663265	3.55556
chr12:33222422:T:C	T	C	0.8694	0.0053	0.8429	0.881	0.0084	0.0141	0.5527	0	8.157	11	0.6991	440683	39106	401577	chr12	33222422	12	12	33222422	33222422	1	1	0.1306	115106	0.0381	12	33222422	*	rs867683	Y	33375357	rs867683	T	C	0.8656	-0.017	0.0025	5.3e-12	790345	33375357	33222422	12	33222422	12	33222422	*	Y	0.595745	-6.8
chr12:33222963:C:T	T	C	0.1328	0.0053	0.1211	0.1586	-0.0079	0.014	0.5723	0	8.01	11	0.7124	440683	39106	401577	chr12	33222963	12	12	33222963	33222963	1	1	0.1328	117045	0.0375	12	33222963	*	rs11052540	Y	33375898	rs11052540	T	C	0.1344	0.0174	0.0026	3.4e-11	683384	33375898	33222963	12	33222963	12	33222963	*	Y	-0.564286	6.69231
chr12:33223732:A:G	A	G	0.8672	0.0053	0.8412	0.8789	0.0079	0.014	0.5719	0	8.007	11	0.7126	440683	39106	401577	chr12	33223732	12	12	33223732	33223732	1	1	0.1328	117045	0.0377	12	33223732	*	rs1563624	R	33376667	rs1563624	A	G	0.8635	-0.0176	0.0026	1.7e-11	689290	33376667	33223732	12	33223732	12	33223732	*	R	0.564286	-6.76923
chr12:33226505:C:G	C	G	0.8672	0.0053	0.8408	0.8789	0.008	0.014	0.5661	0	7.951	11	0.7177	440683	39106	401577	chr12	33226505	12	12	33226505	33226505	1	1	0.1328	117045	0.0381	12	33226505	*	rs10772055	S	33379440	rs10772055	C	G	0.8656	-0.0172	0.0024	2.1e-12	792168	33379440	33226505	12	33226505	12	33226505	*	S	0.571429	-7.16667
chr12:33226668:G:C	C	G	0.1328	0.0053	0.1211	0.1592	-0.008	0.014	0.5692	0	7.962	11	0.7167	440683	39106	401577	chr12	33226668	12	12	33226668	33226668	1	1	0.1328	117045	0.0381	12	33226668	*	rs4142891	S	33379603	rs4142891	C	G	0.1344	0.0169	0.0024	4.9e-12	792306	33379603	33226668	12	33226668	12	33226668	*	S	-0.571429	7.04167
chr12:33226990:C:A	A	C	0.1329	0.0053	0.1211	0.1592	-0.0078	0.014	0.5756	0	8.023	11	0.7112	440683	39106	401577	chr12	33226990	12	12	33226990	33226990	1	1	0.1329	117134	0.0381	12	33226990	*	rs9971778	M	33379925	rs9971778	A	C	0.1348	0.0174	0.0026	3.5e-11	689321	33379925	33226990	12	33226990	12	33226990	*	M	-0.557143	6.69231
chr12:33245701:G:C	C	G	0.1328	0.0053	0.1212	0.1601	-0.0081	0.014	0.5648	0	8.027	11	0.7109	440683	39106	401577	chr12	33245701	12	12	33245701	33245701	1	1	0.1328	117045	0.0389	12	33245701	*	rs4485186	S	33398636	rs4485186	C	G	0.1341	0.0172	0.0026	7.2e-11	683303	33398636	33245701	12	33245701	12	33245701	*	S	-0.578571	6.61538
chr12:33246118:C:T	T	C	0.1328	0.0053	0.1212	0.1616	-0.0081	0.014	0.5657	0	7.975	11	0.7155	440683	39106	401577	chr12	33246118	12	12	33246118	33246118	1	1	0.1328	117045	0.0404	12	33246118	*	rs4244864	Y	33399053	rs4244864	T	C	0.1341	0.0176	0.0026	1.6e-11	689144	33399053	33246118	12	33246118	12	33246118	*	Y	-0.578571	6.76923
chr12:33246810:G:A	A	G	0.1328	0.0053	0.1212	0.1614	-0.0081	0.014	0.5646	0	7.908	11	0.7215	440683	39106	401577	chr12	33246810	12	12	33246810	33246810	1	1	0.1328	117045	0.0402	12	33246810	*	rs12820860	R	33399745	rs12820860	A	G	0.1341	0.0173	0.0026	5.2e-11	689162	33399745	33246810	12	33246810	12	33246810	*	R	-0.578571	6.65385
chr12:33252165:A:G	A	G	0.8671	0.0054	0.8386	0.8787	0.0079	0.014	0.5718	0	7.736	11	0.7367	440683	39106	401577	chr12	33252165	12	12	33252165	33252165	1	1	0.1329	117134	0.0401	12	33252165	*	rs7313815	R	33405100	rs7313815	A	G	0.8661	-0.0176	0.0026	1.7e-11	689169	33405100	33252165	12	33252165	12	33252165	*	R	0.564286	-6.76923
chr12:33252280:T:C	T	C	0.8672	0.0054	0.8386	0.8788	0.0077	0.014	0.5853	0	7.846	11	0.727	440683	39106	401577	chr12	33252280	12	12	33252280	33252280	1	1	0.1328	117045	0.0402	12	33252280	*	rs7299665	Y	33405215	rs7299665	T	C	0.8661	-0.0173	0.0026	5.3e-11	682067	33405215	33252280	12	33252280	12	33252280	*	Y	0.55	-6.65385
chr12:33252379:T:G	T	G	0.611	0.0085	0.5933	0.6248	0.0075	0.0098	0.4472	60.5	27.851	11	0.003412	440683	39106	401577	chr12	33252379	12	12	33252379	33252379	1	1	0.389	342851	0.0315	12	33252379	*	rs1457665	K	33405314	rs1457665	T	G	0.6164	-0.0063	0.0017	0.00018	791876	33405314	33252379	12	33252379	12	33252379	*	K	0.765306	-3.70588
chr12:33252392:T:C	T	C	0.9003	0.0046	0.8881	0.9127	0.0065	0.0159	0.6849	0	7.648	11	0.7444	440683	39106	401577	chr12	33252392	12	12	33252392	33252392	1	1	0.0997	87872.2	0.0246	12	33252392	*	rs7299903	Y	33405327	rs7299903	T	C	0.90037	-0.015	0.003	6.4e-07	689048	33405327	33252392	12	33252392	12	33252392	*	Y	0.408805	-5
chr12:33252943:G:A	A	G	0.1328	0.0054	0.1212	0.1614	-0.0076	0.014	0.5869	0	7.849	11	0.7268	440683	39106	401577	chr12	33252943	12	12	33252943	33252943	1	1	0.1328	117045	0.0402	12	33252943	*	rs10844508	R	33405878	rs10844508	A	G	0.1339	0.0173	0.0026	5.3e-11	689168	33405878	33252943	12	33252943	12	33252943	*	R	-0.542857	6.65385
chr12:33253046:A:T	A	T	0.8672	0.0054	0.8386	0.8788	0.0076	0.014	0.5877	0	7.847	11	0.727	440683	39106	401577	chr12	33253046	12	12	33253046	33253046	1	1	0.1328	117045	0.0402	12	33253046	*	rs10844509	W	33405981	rs10844509	A	T	0.8661	-0.0176	0.0026	1.6e-11	689168	33405981	33253046	12	33253046	12	33253046	*	W	0.542857	-6.76923
chr12:33253454:T:C	T	C	0.8672	0.0054	0.8386	0.8788	0.0076	0.014	0.5867	0	7.911	11	0.7212	440683	39106	401577	chr12	33253454	12	12	33253454	33253454	1	1	0.1328	117045	0.0402	12	33253454	*	rs11052558	Y	33406389	rs11052558	T	C	0.8661	-0.0173	0.0026	4.1e-11	689141	33406389	33253454	12	33253454	12	33253454	*	Y	0.542857	-6.65385
chr12:33253690:C:G	C	G	0.8672	0.0054	0.8386	0.879	0.0076	0.014	0.59	0	7.888	11	0.7233	440683	39106	401577	chr12	33253690	12	12	33253690	33253690	1	1	0.1328	117045	0.0404	12	33253690	*	rs12228044	S	33406625	rs12228044	C	G	0.8661	-0.0177	0.0026	1.5e-11	689139	33406625	33253690	12	33253690	12	33253690	*	S	0.542857	-6.80769
chr12:33254039:G:A	A	G	0.1377	0.0064	0.1225	0.1626	-0.0082	0.0139	0.5559	0	9.64	11	0.563	440683	39106	401577	chr12	33254039	12	12	33254039	33254039	1	1	0.1377	121364	0.0401	12	33254039	*	rs949474	R	33406974	rs949474	A	G	0.1361	0.0172	0.0026	7e-11	684106	33406974	33254039	12	33254039	12	33254039	*	R	-0.589928	6.61538
chr12:33254158:G:A	A	G	0.1331	0.0055	0.1212	0.1614	-0.008	0.014	0.5711	0	8.024	11	0.7111	440683	39106	401577	chr12	33254158	12	12	33254158	33254158	1	1	0.1331	117310	0.0402	12	33254158	*	rs949473	R	33407093	rs949473	A	G	0.1341	0.0174	0.0026	4.2e-11	687199	33407093	33254158	12	33254158	12	33254158	*	R	-0.571429	6.69231
chr12:33254579:A:G	A	G	0.8994	0.0051	0.8853	0.9124	0.0071	0.0159	0.6555	0	7.354	11	0.7697	440683	39106	401577	chr12	33254579	12	12	33254579	33254579	1	1	0.1006	88665.4	0.0271	12	33254579	*	rs7958427	R	33407514	rs7958427	A	G	0.90049	-0.0155	0.003	2.9e-07	688930	33407514	33254579	12	33254579	12	33254579	*	R	0.446541	-5.16667
chr12:33254679:A:G	A	G	0.6114	0.008	0.5938	0.6241	0.0068	0.0098	0.4896	59.9	27.457	11	0.003917	440683	39106	401577	chr12	33254679	12	12	33254679	33254679	1	1	0.3886	342499	0.0303	12	33254679	*	rs7958554	R	33407614	rs7958554	A	G	0.6137	-0.0066	0.0018	0.00022	687711	33407614	33254679	12	33254679	12	33254679	*	R	0.693878	-3.66667
chr12:33254985:C:A	A	C	0.0691	0.0064	0.0556	0.1033	-0.0151	0.0188	0.4229	7.6	11.91	11	0.3704	440683	39106	401577	chr12	33254985	12	12	33254985	33254985	1	1	0.0691	60902.4	0.0477	12	33254985	*	rs6488151	M	33407920	rs6488151	A	C	0.06753	0.0203	0.0036	2e-08	689168	33407920	33254985	12	33254985	12	33254985	*	M	-0.803191	5.63889
chr12:33255196:A:G	A	G	0.9309	0.0064	0.8967	0.9444	0.0151	0.0188	0.4232	8.5	12.025	11	0.3618	440683	39106	401577	chr12	33255196	12	12	33255196	33255196	1	1	0.0691	60902.4	0.0477	12	33255196	*	rs7296338	R	33408131	rs7296338	A	G	0.93253	-0.02	0.0036	3.4e-08	685541	33408131	33255196	12	33255196	12	33255196	*	R	0.803191	-5.55556
chr12:33255284:C:T	T	C	0.0691	0.0064	0.0556	0.1033	-0.0152	0.0188	0.4212	7.9	11.946	11	0.3677	440683	39106	401577	chr12	33255284	12	12	33255284	33255284	1	1	0.0691	60902.4	0.0477	12	33255284	*	rs7296488	Y	33408219	rs7296488	T	C	0.06811	0.0199	0.0036	4.1e-08	685564	33408219	33255284	12	33255284	12	33255284	*	Y	-0.808511	5.52778
chr12:33255498:T:G	T	G	0.9308	0.0064	0.8967	0.9444	0.0153	0.0188	0.4162	8.3	11.99	11	0.3644	440683	39106	401577	chr12	33255498	12	12	33255498	33255498	1	1	0.0692	60990.5	0.0477	12	33255498	*	rs10844510	K	33408433	rs10844510	T	G	0.93253	-0.0202	0.0036	2e-08	689166	33408433	33255498	12	33255498	12	33255498	*	K	0.81383	-5.61111
chr12:33256347:G:A	A	G	0.0691	0.0064	0.0556	0.1033	-0.015	0.0188	0.4257	8.3	11.996	11	0.3639	440683	39106	401577	chr12	33256347	12	12	33256347	33256347	1	1	0.0691	60902.4	0.0477	12	33256347	*	rs11833175	R	33409282	rs11833175	A	G	0.06841	0.0203	0.0036	1.8e-08	689166	33409282	33256347	12	33256347	12	33256347	*	R	-0.797872	5.63889
chr12:33256756:A:G	A	G	0.9309	0.0064	0.8967	0.9444	0.015	0.0188	0.4269	8.3	11.996	11	0.3639	440683	39106	401577	chr12	33256756	12	12	33256756	33256756	1	1	0.0691	60902.4	0.0477	12	33256756	*	rs7301298	R	33409691	rs7301298	A	G	0.93259	-0.0201	0.0036	3.3e-08	685542	33409691	33256756	12	33256756	12	33256756	*	R	0.797872	-5.58333
chr12:33257845:A:G	A	G	0.7154	0.0121	0.6746	0.7397	0.0082	0.0106	0.4354	17	13.249	11	0.2774	440683	39106	401577	chr12	33257845	12	12	33257845	33257845	1	1	0.2846	250837	0.0651	12	33257845	*	rs10844518	R	33410780	rs10844518	A	G	0.7147	-0.0077	0.0019	5.4e-05	687268	33410780	33257845	12	33257845	12	33257845	*	R	0.773585	-4.05263
chr12:33258180:C:A	A	C	0.0691	0.0065	0.0556	0.1054	-0.015	0.0188	0.4247	8.5	12.016	11	0.3624	440683	39106	401577	chr12	33258180	12	12	33258180	33258180	1	1	0.0691	60902.4	0.0498	12	33258180	*	rs7131714	H	33411115	rs7131714	A	C	0.06893	0.0203	0.0036	1.8e-08	689118	33411115	33258180	12	33258180	12	33258180	*	H	-0.797872	5.63889
chr12:33258375:A:G	A	G	0.9309	0.0065	0.8946	0.9444	0.0151	0.0188	0.4234	8.5	12.023	11	0.3619	440683	39106	401577	chr12	33258375	12	12	33258375	33258375	1	1	0.0691	60902.4	0.0498	12	33258375	*	rs7131884	R	33411310	rs7131884	A	G	0.93253	-0.02	0.0036	3.5e-08	685535	33411310	33258375	12	33258375	12	33258375	*	R	0.803191	-5.55556
chr12:33258407:A:G	A	G	0.9309	0.0065	0.8946	0.9444	0.0152	0.0188	0.4215	8.6	12.034	11	0.3611	440683	39106	401577	chr12	33258407	12	12	33258407	33258407	1	1	0.0691	60902.4	0.0498	12	33258407	*	rs7131991	D	33411342	rs7131991	A	G	0.93253	-0.0201	0.0036	3.1e-08	685530	33411342	33258407	12	33258407	12	33258407	*	D	0.808511	-5.58333
chr12:33258856:C:A	A	C	0.0691	0.0065	0.0556	0.1054	-0.0148	0.0188	0.4318	8.7	12.045	11	0.3603	440683	39106	401577	chr12	33258856	12	12	33258856	33258856	1	1	0.0691	60902.4	0.0498	12	33258856	*	rs10844520	M	33411791	rs10844520	A	C	0.06747	0.0201	0.0036	2.3e-08	687199	33411791	33258856	12	33258856	12	33258856	*	M	-0.787234	5.58333
chr12:33258877:C:A	A	C	0.0691	0.0065	0.0556	0.1054	-0.0151	0.0188	0.4239	8.2	11.982	11	0.365	440683	39106	401577	chr12	33258877	12	12	33258877	33258877	1	1	0.0691	60902.4	0.0498	12	33258877	*	rs10844521	M	33411812	rs10844521	A	C	0.06747	0.0207	0.0036	1.3e-08	683298	33411812	33258877	12	33258877	12	33258877	*	M	-0.803191	5.75
chr12:33259835:G:T	T	G	0.0311	0.0026	0.0247	0.0452	-0.0093	0.0274	0.7337	0	7.942	11	0.7185	440683	39106	401577	chr12	33259835	12	12	33259835	33259835	1	1	0.0311	27410.5	0.0205	12	33259835	*	rs12813479	D	33412770	rs12813479	T	G	0.03356	0.0197	0.0049	6.5e-05	671107	33412770	33259835	12	33259835	12	33259835	*	D	-0.339416	4.02041
chr12:33260198:G:A	A	G	0.0681	0.0062	0.0556	0.1048	-0.0158	0.0189	0.4031	7.7	11.923	11	0.3695	440683	39106	401577	chr12	33260198	12	12	33260198	33260198	1	1	0.0681	60021	0.0492	12	33260198	*	rs12818822	R	33413133	rs12818822	A	G	0.06706	0.0204	0.0036	1.9e-08	689058	33413133	33260198	12	33260198	12	33260198	*	R	-0.835979	5.66667
chr12:33260750:T:C	T	C	0.7193	0.0113	0.6733	0.7402	0.0084	0.0106	0.4304	19.3	13.626	11	0.2544	440683	39106	401577	chr12	33260750	12	12	33260750	33260750	1	1	0.2807	247399	0.0669	12	33260750	*	rs11052570	Y	33413685	rs11052570	T	C	0.7129	-0.008	0.0019	3e-05	687177	33413685	33260750	12	33260750	12	33260750	*	Y	0.792453	-4.21053
chr12:33261225:C:T	T	C	0.0378	0.0067	0.0269	0.0607	-0.0252	0.0255	0.3223	34.4	16.777	11	0.1146	440683	39106	401577	chr12	33261225	12	12	33261225	33261225	1	1	0.0378	33315.6	0.0338	12	33261225	*	rs11052574	Y	33414160	rs11052574	T	C	0.0335	0.0207	0.0053	0.0001	668641	33414160	33261225	12	33261225	12	33261225	*	Y	-0.988235	3.90566
chr12:33261403:T:A	A	T	0.0378	0.0067	0.0269	0.0617	-0.0238	0.0255	0.3505	34.3	16.744	11	0.1157	440683	39106	401577	chr12	33261403	12	12	33261403	33261403	1	1	0.0378	33315.6	0.0348	12	33261403	*	rs12314583	W	33414338	rs12314583	A	T	0.0335	0.0197	0.0053	0.00017	686262	33414338	33261403	12	33261403	12	33261403	*	W	-0.933333	3.71698
chr12:33261538:G:A	A	G	0.0379	0.0066	0.027	0.0607	-0.0254	0.0254	0.3178	34.8	16.871	11	0.1117	440683	39106	401577	chr12	33261538	12	12	33261538	33261538	1	1	0.0379	33403.8	0.0337	12	33261538	*	rs12307589	R	33414473	rs12307589	A	G	0.0335	0.0196	0.0053	0.00019	686116	33414473	33261538	12	33261538	12	33261538	*	R	-1	3.69811
chr12:33262463:A:C	A	C	0.9622	0.0067	0.9393	0.9732	0.0236	0.0255	0.3542	34.1	16.681	11	0.1177	440683	39106	401577	chr12	33262463	12	12	33262463	33262463	1	1	0.0378	33315.6	0.0339	12	33262463	*	rs7968999	M	33415398	rs7968999	A	C	0.9665	-0.0206	0.0053	0.0001	668637	33415398	33262463	12	33262463	12	33262463	*	M	0.92549	-3.88679
chr12:33262774:A:G	A	G	0.7196	0.0112	0.6744	0.7405	0.0086	0.0106	0.4163	19.4	13.648	11	0.2531	440683	39106	401577	chr12	33262774	12	12	33262774	33262774	1	1	0.2804	247135	0.0661	12	33262774	*	rs1457675	R	33415709	rs1457675	A	G	0.7172	-0.008	0.0019	2.9e-05	687103	33415709	33262774	12	33262774	12	33262774	*	R	0.811321	-4.21053
chr12:33263096:A:T	A	T	0.9689	0.0026	0.9548	0.9753	0.0104	0.0275	0.7056	0	7.972	11	0.7158	440683	39106	401577	chr12	33263096	12	12	33263096	33263096	1	1	0.0311	27410.5	0.0205	12	33263096	*	rs12814596	W	33416031	rs12814596	A	T	0.96638	-0.0198	0.0049	5.9e-05	671096	33416031	33263096	12	33263096	12	33263096	*	W	0.378182	-4.04082
chr12:33264967:G:A	A	G	0.2806	0.0111	0.2597	0.3254	-0.0086	0.0106	0.4193	18.6	13.51	11	0.2613	440683	39106	401577	chr12	33264967	12	12	33264967	33264967	1	1	0.2806	247311	0.0657	12	33264967	*	rs1457680	R	33417902	rs1457680	A	G	0.2836	0.008	0.0019	2.8e-05	686940	33417902	33264967	12	33264967	12	33264967	*	R	-0.811321	4.21053
chr12:33265226:C:T	T	C	0.0649	0.0031	0.0596	0.07	0.0022	0.0193	0.91	0	8.782	11	0.642	440683	39106	401577	chr12	33265226	12	12	33265226	33265226	1	1	0.0649	57200.7	0.0104	12	33265226	*	rs10772058	Y	33418161	rs10772058	T	C	0.06764	0.0128	0.0036	0.00034	688981	33418161	33265226	12	33265226	12	33265226	*	Y	0.11399	3.55556
chr12:33267540:A:G	A	G	0.9675	0.0026	0.9535	0.9753	0.009	0.027	0.7377	0	10.051	11	0.5258	440683	39106	401577	chr12	33267540	12	12	33267540	33267540	1	1	0.0325	28644.4	0.0218	12	33267540	*	rs11052578	R	33420475	rs11052578	A	G	0.96591	-0.0177	0.0046	0.00011	769725	33420475	33267540	12	33267540	12	33267540	*	R	0.333333	-3.84783
chr12:33267700:G:C	C	G	0.2796	0.0112	0.2593	0.3281	-0.0074	0.0106	0.4861	24.3	14.535	11	0.2048	440683	39106	401577	chr12	33267700	12	12	33267700	33267700	1	1	0.2796	246430	0.0688	12	33267700	*	rs7295766	S	33420635	rs7295766	C	G	0.282	0.0082	0.0019	2.1e-05	686575	33420635	33267700	12	33267700	12	33267700	*	S	-0.698113	4.31579
chr12:33274911:T:G	T	G	0.9629	0.0071	0.912	0.9735	0.0269	0.0257	0.2944	36.8	17.414	11	0.09622	440683	39106	401577	chr12	33274911	12	12	33274911	33274911	1	1	0.0371	32698.7	0.0615	12	33274911	*	rs1601143	K	33427846	rs1601143	T	G	0.96667	-0.0187	0.0053	0.00041	674863	33427846	33274911	12	33274911	12	33274911	*	K	1.04669	-3.5283
chr12:33276948:G:A	A	G	0.0343	0.0066	0.0249	0.0856	-0.0295	0.0265	0.265	32.3	16.246	11	0.1322	440683	39106	401577	chr12	33276948	12	12	33276948	33276948	1	1	0.0343	30230.9	0.0607	12	33276948	*	rs2389173	R	33429883	rs2389173	A	G	0.03181	0.0188	0.0049	0.00014	777362	33429883	33276948	12	33276948	12	33276948	*	R	-1.11321	3.83673
chr12:33277382:A:C	A	C	0.9627	0.0081	0.9003	0.9737	0.026	0.0257	0.311	35.7	17.105	11	0.1048	440683	39106	401577	chr12	33277382	12	12	33277382	33277382	1	1	0.0373	32875	0.0734	12	33277382	*	rs7979496	M	33430317	rs7979496	A	C	0.96644	-0.0196	0.0053	0.00024	667296	33430317	33277382	12	33277382	12	33277382	*	M	1.01167	-3.69811
chr12:33279223:A:T	A	T	0.9626	0.0081	0.9003	0.9737	0.0271	0.0256	0.2904	36.2	17.228	11	0.1013	440683	39106	401577	chr12	33279223	12	12	33279223	33279223	1	1	0.0374	32963.1	0.0734	12	33279223	*	rs1379539	W	33432158	rs1379539	A	T	0.96644	-0.0188	0.0053	0.00037	673154	33432158	33279223	12	33279223	12	33279223	*	W	1.05859	-3.54717
chr12:33280686:T:C	T	C	0.9626	0.0081	0.9001	0.9737	0.0272	0.0256	0.2884	36	17.2	11	0.1021	440683	39106	401577	chr12	33280686	12	12	33280686	33280686	1	1	0.0374	32963.1	0.0736	12	33280686	*	rs11052591	Y	33433621	rs11052591	T	C	0.96667	-0.0188	0.0053	0.00037	673226	33433621	33280686	12	33280686	12	33280686	*	Y	1.0625	-3.54717
chr12:33281413:T:C	T	C	0.9626	0.0081	0.9001	0.9736	0.0275	0.0256	0.2822	36.1	17.213	11	0.1017	440683	39106	401577	chr12	33281413	12	12	33281413	33281413	1	1	0.0374	32963.1	0.0735	12	33281413	*	rs7961215	Y	33434348	rs7961215	T	C	0.96673	-0.0198	0.0053	0.0002	667451	33434348	33281413	12	33281413	12	33281413	*	Y	1.07422	-3.73585
chr12:33299791:G:T	T	G	0.0325	0.004	0.0247	0.0389	-0.0161	0.0271	0.5541	16.5	13.171	11	0.2823	440683	39106	401577	chr12	33299791	12	12	33299791	33299791	1	1	0.0325	28644.4	0.0142	12	33299791	*	rs12303436	N	33452726	rs12303436	T	G	0.03549	0.019	0.0052	0.00026	769045	33452726	33299791	12	33299791	12	33299791	*	N	-0.594096	3.65385
chr12:33354192:A:G	A	G	0.9117	0.0072	0.8942	0.9228	0.0123	0.0169	0.4659	3.1	11.357	11	0.4138	440683	39106	401577	chr12	33354192	12	12	33354192	33354192	1	1	0.0883	77824.6	0.0286	12	33354192	*	rs12230885	R	33507127	rs12230885	A	G	0.91008	-0.0145	0.0032	4.6e-06	685965	33507127	33354192	12	33354192	12	33354192	*	R	0.727811	-4.53125
chr12:33417146:T:C	T	C	0.8923	0.0055	0.8741	0.9008	-0.0154	0.0152	0.3138	0	6.32	11	0.8512	440683	39106	401577	chr12	33417146	12	12	33417146	33417146	1	1	0.1077	94923.1	0.0267	12	33417146	*	rs7298158	Y	33570081	rs7298158	T	C	0.8928	-0.0118	0.0029	3.5e-05	689147	33570081	33417146	12	33417146	12	33417146	*	Y	-1.01316	-4.06897
chr12:33417303:T:A	A	T	0.1076	0.0055	0.0992	0.1259	0.0154	0.0152	0.311	0	6.318	11	0.8513	440683	39106	401577	chr12	33417303	12	12	33417303	33417303	1	1	0.1076	94835	0.0267	12	33417303	*	rs7298385	W	33570238	rs7298385	A	T	0.1093	0.0119	0.0029	3.4e-05	689186	33570238	33417303	12	33417303	12	33417303	*	W	1.01316	4.10345
chr12:33417968:G:T	T	G	0.1077	0.0054	0.0992	0.1262	0.0146	0.0152	0.3376	0	6.033	11	0.8711	440683	39106	401577	chr12	33417968	12	12	33417968	33417968	1	1	0.1077	94923.1	0.027	12	33417968	*	rs10772078	K	33570903	rs10772078	T	G	0.1066	0.0111	0.0029	0.00011	678605	33570903	33417968	12	33417968	12	33417968	*	K	0.960526	3.82759
chr12:33420817:C:T	T	C	0.1076	0.0054	0.0992	0.1259	0.0153	0.0152	0.315	0	6.341	11	0.8497	440683	39106	401577	chr12	33420817	12	12	33420817	33420817	1	1	0.1076	94835	0.0267	12	33420817	*	rs12322653	Y	33573752	rs12322653	T	C	0.1064	0.011	0.0029	0.00013	681030	33573752	33420817	12	33420817	12	33420817	*	Y	1.00658	3.7931
chr12:33421527:T:C	T	C	0.8923	0.0054	0.8742	0.9006	-0.0155	0.0152	0.3107	0	6.309	11	0.852	440683	39106	401577	chr12	33421527	12	12	33421527	33421527	1	1	0.1077	94923.1	0.0264	12	33421527	*	rs10844592	Y	33574462	rs10844592	T	C	0.8917	-0.0118	0.0029	3.6e-05	689064	33574462	33421527	12	33421527	12	33421527	*	Y	-1.01974	-4.06897
chr12:33422743:G:A	A	G	0.1076	0.0054	0.0994	0.1259	0.0153	0.0152	0.3164	0	6.339	11	0.8498	440683	39106	401577	chr12	33422743	12	12	33422743	33422743	1	1	0.1076	94835	0.0265	12	33422743	*	rs1994166	R	33575678	rs1994166	A	G	0.1064	0.012	0.0029	2.9e-05	689026	33575678	33422743	12	33422743	12	33422743	*	R	1.00658	4.13793
chr12:33422931:A:G	A	G	0.8922	0.0055	0.8739	0.9008	-0.0151	0.0152	0.3212	0	5.981	11	0.8747	440683	39106	401577	chr12	33422931	12	12	33422931	33422931	1	1	0.1078	95011.3	0.0269	12	33422931	*	rs16921002	R	33575866	rs16921002	A	G	0.8915	-0.011	0.0029	0.00013	681002	33575866	33422931	12	33422931	12	33422931	*	R	-0.993421	-3.7931
chr12:33424223:T:C	T	C	0.8921	0.0055	0.8739	0.9007	-0.015	0.0152	0.3249	0	6.018	11	0.8722	440683	39106	401577	chr12	33424223	12	12	33424223	33424223	1	1	0.1079	95099.4	0.0268	12	33424223	*	rs11052694	Y	33577158	rs11052694	T	C	0.8913	-0.0114	0.0029	6.3e-05	689133	33577158	33424223	12	33424223	12	33424223	*	Y	-0.986842	-3.93103
chr12:33424514:C:T	T	C	0.1075	0.0054	0.0992	0.1259	0.0147	0.0153	0.3358	0	6.419	11	0.844	440683	39106	401577	chr12	33424514	12	12	33424514	33424514	1	1	0.1075	94746.8	0.0267	12	33424514	*	rs16916410	Y	33577449	rs16916410	T	C	0.1064	0.0112	0.0029	0.0001	689133	33577449	33424514	12	33424514	12	33424514	*	Y	0.960784	3.86207
chr12:33424699:C:T	T	C	0.1076	0.0054	0.0992	0.1259	0.0153	0.0152	0.3144	0	6.366	11	0.8479	440683	39106	401577	chr12	33424699	12	12	33424699	33424699	1	1	0.1076	94835	0.0267	12	33424699	*	rs10844593	Y	33577634	rs10844593	T	C	0.1064	0.0111	0.0029	0.00012	688902	33577634	33424699	12	33424699	12	33424699	*	Y	1.00658	3.82759
chr12:33424874:C:A	A	C	0.1076	0.0054	0.0992	0.1259	0.0153	0.0152	0.3148	0	6.379	11	0.8469	440683	39106	401577	chr12	33424874	12	12	33424874	33424874	1	1	0.1076	94835	0.0267	12	33424874	*	rs10844594	M	33577809	rs10844594	A	C	0.1064	0.0114	0.0029	6.5e-05	689147	33577809	33424874	12	33424874	12	33424874	*	M	1.00658	3.93103
chr12:33425433:C:T	T	C	0.1076	0.0054	0.0992	0.1259	0.0154	0.0152	0.3114	0	6.359	11	0.8484	440683	39106	401577	chr12	33425433	12	12	33425433	33425433	1	1	0.1076	94835	0.0267	12	33425433	*	rs10772080	Y	33578368	rs10772080	T	C	0.1064	0.011	0.0029	0.00013	689146	33578368	33425433	12	33425433	12	33425433	*	Y	1.01316	3.7931
chr12:33425617:A:C	A	C	0.8924	0.0054	0.8741	0.9008	-0.0154	0.0152	0.3128	0	6.377	11	0.8471	440683	39106	401577	chr12	33425617	12	12	33425617	33425617	1	1	0.1076	94835	0.0267	12	33425617	*	rs10772081	M	33578552	rs10772081	A	C	0.8936	-0.011	0.0029	0.00013	689124	33578552	33425617	12	33425617	12	33425617	*	M	-1.01316	-3.7931
chr12:33425687:T:C	T	C	0.8924	0.0054	0.8741	0.9008	-0.0154	0.0152	0.3135	0	6.338	11	0.8499	440683	39106	401577	chr12	33425687	12	12	33425687	33425687	1	1	0.1076	94835	0.0267	12	33425687	*	rs10772082	Y	33578622	rs10772082	T	C	0.8936	-0.0115	0.0029	5.6e-05	689127	33578622	33425687	12	33425687	12	33425687	*	Y	-1.01316	-3.96552
chr12:33426362:C:G	C	G	0.8924	0.0054	0.8741	0.9008	-0.0155	0.0152	0.3076	0	6.424	11	0.8436	440683	39106	401577	chr12	33426362	12	12	33426362	33426362	1	1	0.1076	94835	0.0267	12	33426362	*	rs11052695	B	33579297	rs11052695	C	G	0.8934	-0.011	0.0029	0.00013	689147	33579297	33426362	12	33426362	12	33426362	*	B	-1.01974	-3.7931
chr12:33426473:A:T	A	T	0.8924	0.0054	0.8741	0.9008	-0.0155	0.0152	0.3079	0	6.421	11	0.8438	440683	39106	401577	chr12	33426473	12	12	33426473	33426473	1	1	0.1076	94835	0.0267	12	33426473	*	rs10844596	W	33579408	rs10844596	A	T	0.8936	-0.011	0.0029	0.00013	689147	33579408	33426473	12	33426473	12	33426473	*	W	-1.01974	-3.7931
chr12:33426524:A:G	A	G	0.8929	0.0055	0.8741	0.901	-0.0157	0.0153	0.3028	0	6.03	11	0.8713	440683	39106	401577	chr12	33426524	12	12	33426524	33426524	1	1	0.1071	94394.3	0.0269	12	33426524	*	rs11052696	R	33579459	rs11052696	A	G	0.8932	-0.0111	0.0029	0.00011	689135	33579459	33426524	12	33426524	12	33426524	*	R	-1.02614	-3.82759
chr12:33426729:C:T	T	C	0.1076	0.0054	0.0992	0.1259	0.0155	0.0152	0.3083	0	6.442	11	0.8423	440683	39106	401577	chr12	33426729	12	12	33426729	33426729	1	1	0.1076	94835	0.0267	12	33426729	*	rs16921021	Y	33579664	rs16921021	T	C	0.1064	0.0112	0.0029	9.5e-05	689185	33579664	33426729	12	33426729	12	33426729	*	Y	1.01974	3.86207
chr12:33426961:T:C	T	C	0.8924	0.0054	0.8741	0.9008	-0.0154	0.0152	0.3111	0	6.417	11	0.8441	440683	39106	401577	chr12	33426961	12	12	33426961	33426961	1	1	0.1076	94835	0.0267	12	33426961	*	rs10844599	Y	33579896	rs10844599	T	C	0.8936	-0.0115	0.0029	6e-05	689189	33579896	33426961	12	33426961	12	33426961	*	Y	-1.01316	-3.96552
chr12:33427103:G:A	A	G	0.1076	0.0054	0.0992	0.1259	0.0154	0.0152	0.311	0	6.422	11	0.8438	440683	39106	401577	chr12	33427103	12	12	33427103	33427103	1	1	0.1076	94835	0.0267	12	33427103	*	rs10844600	R	33580038	rs10844600	A	G	0.1064	0.0115	0.0029	6e-05	689189	33580038	33427103	12	33427103	12	33427103	*	R	1.01316	3.96552
chr12:33427894:A:T	A	T	0.8924	0.0054	0.8741	0.9008	-0.0154	0.0152	0.3127	0	6.412	11	0.8445	440683	39106	401577	chr12	33427894	12	12	33427894	33427894	1	1	0.1076	94835	0.0267	12	33427894	*	rs11052697	W	33580829	rs11052697	A	T	0.8936	-0.0112	0.0029	9.3e-05	689151	33580829	33427894	12	33427894	12	33427894	*	W	-1.01316	-3.86207
chr12:33428142:A:T	A	T	0.8922	0.0055	0.8739	0.9008	-0.0151	0.0152	0.322	0	6.114	11	0.8657	440683	39106	401577	chr12	33428142	12	12	33428142	33428142	1	1	0.1078	95011.3	0.0269	12	33428142	*	rs11052698	W	33581077	rs11052698	A	T	0.8935	-0.0113	0.0029	8.4e-05	689177	33581077	33428142	12	33428142	12	33428142	*	W	-0.993421	-3.89655
chr12:33430456:C:T	T	C	0.107	0.0055	0.099	0.1259	0.0153	0.0153	0.3158	0	6.159	11	0.8625	440683	39106	401577	chr12	33430456	12	12	33430456	33430456	1	1	0.107	94306.2	0.0269	12	33430456	*	rs10844605	Y	33583391	rs10844605	T	C	0.1061	0.0117	0.0029	4.4e-05	689321	33583391	33430456	12	33430456	12	33430456	*	Y	1	4.03448
chr12:33433751:G:T	T	G	0.1075	0.0054	0.0991	0.1258	0.0145	0.0153	0.3411	0	6.555	11	0.8339	440683	39106	401577	chr12	33433751	12	12	33433751	33433751	1	1	0.1075	94746.8	0.0267	12	33433751	*	rs11052703	K	33586686	rs11052703	T	G	0.1064	0.0114	0.0029	7.8e-05	683310	33586686	33433751	12	33433751	12	33433751	*	K	0.947712	3.93103
chr12:33434222:A:G	A	G	0.8924	0.0055	0.8742	0.9008	-0.0142	0.0153	0.352	0	6.619	11	0.8291	440683	39106	401577	chr12	33434222	12	12	33434222	33434222	1	1	0.1076	94835	0.0266	12	33434222	*	rs10844608	R	33587157	rs10844608	A	G	0.8936	-0.0112	0.0029	9.3e-05	689132	33587157	33434222	12	33434222	12	33434222	*	R	-0.928105	-3.86207
chr12:33435185:A:T	A	T	0.893	0.0055	0.8742	0.901	-0.0142	0.0153	0.3547	0	6.317	11	0.8514	440683	39106	401577	chr12	33435185	12	12	33435185	33435185	1	1	0.107	94306.2	0.0268	12	33435185	*	rs2389198	W	33588120	rs2389198	A	T	0.8939	-0.0112	0.0029	9.1e-05	689107	33588120	33435185	12	33435185	12	33435185	*	W	-0.928105	-3.86207
chr12:33436508:C:G	C	G	0.8932	0.0054	0.8742	0.9011	-0.0138	0.0153	0.3667	0	6.491	11	0.8387	440683	39106	401577	chr12	33436508	12	12	33436508	33436508	1	1	0.1068	94129.9	0.0269	12	33436508	*	rs1482990	S	33589443	rs1482990	C	G	0.8941	-0.0119	0.0029	3.6e-05	680881	33589443	33436508	12	33436508	12	33436508	*	S	-0.901961	-4.10345
chr12:33505651:T:C	T	C	0.889	0.0056	0.8783	0.9019	-0.0139	0.0151	0.3585	0	8.508	11	0.6672	440683	39106	401577	chr12	33505651	12	12	33505651	33505651	1	1	0.111	97831.6	0.0236	12	33505651	*	rs2389216	Y	33658586	rs2389216	T	C	0.8921	-0.0151	0.0028	8.5e-08	688538	33658586	33505651	12	33505651	12	33505651	*	Y	-0.92053	-5.39286
chr12:33507409:G:A	A	G	0.1115	0.0056	0.0981	0.1217	0.0116	0.0151	0.4409	0	7.785	11	0.7324	440683	39106	401577	chr12	33507409	12	12	33507409	33507409	1	1	0.1115	98272.3	0.0236	12	33507409	*	rs10844621	R	33660344	rs10844621	A	G	0.1076	0.0151	0.0029	1.3e-07	681740	33660344	33507409	12	33507409	12	33507409	*	R	0.768212	5.2069
chr12:33528463:G:T	T	G	0.8863	0.0063	0.8627	0.9	-0.0103	0.015	0.4924	0	7.868	11	0.7251	440683	39106	401577	chr12	33528463	12	12	33528463	33528463	1	1	0.1137	100211	0.0373	12	33528463	*	rs767840	K	33681398	rs767840	T	G	0.8883	-0.0144	0.0028	4.2e-07	689090	33681398	33528463	12	33528463	12	33528463	*	K	-0.686667	-5.14286
chr12:33532365:A:C	A	C	0.1156	0.0064	0.1	0.1373	0.0099	0.015	0.5087	0	7.987	11	0.7145	440683	39106	401577	chr12	33532365	12	12	33532365	33532365	1	1	0.1156	101886	0.0373	12	33532365	*	rs7486521	M	33685300	rs7486521	A	C	0.1084	0.0148	0.0028	1.6e-07	688756	33685300	33532365	12	33532365	12	33532365	*	M	0.66	5.28571
chr12:33536914:G:C	C	G	0.8847	0.0064	0.8628	0.9001	-0.0085	0.0151	0.5708	0	8.002	11	0.7131	440683	39106	401577	chr12	33536914	12	12	33536914	33536914	1	1	0.1153	101621	0.0373	12	33536914	*	rs7132946	S	33689849	rs7132946	C	G	0.8917	-0.0141	0.0029	7.6e-07	688470	33689849	33536914	12	33536914	12	33536914	*	S	-0.562914	-4.86207
chr12:33679070:G:T	T	G	0.1082	0.0047	0.0988	0.1129	-0.0047	0.0153	0.758	29.4	15.572	11	0.1578	440683	39106	401577	chr12	33679070	12	12	33679070	33679070	1	1	0.1082	95363.8	0.0141	12	33679070	*	rs11052837	K	33832005	rs11052837	T	G	0.104	0.0113	0.0029	0.00011	684012	33832005	33679070	12	33679070	12	33679070	*	K	-0.30719	3.89655
chr12:33686461:T:C	T	C	0.8873	0.0072	0.8749	0.8995	0.0048	0.015	0.7514	21.7	14.042	11	0.2307	440683	39106	401577	chr12	33686461	12	12	33686461	33686461	1	1	0.1127	99329.9	0.0246	12	33686461	*	rs11052842	Y	33839396	rs11052842	T	C	0.894	-0.0105	0.0029	0.00026	687997	33839396	33686461	12	33686461	12	33686461	*	Y	0.32	-3.62069
chr12:33693042:G:A	A	G	0.1018	0.0051	0.0894	0.1066	-0.005	0.0158	0.7513	37.8	17.678	11	0.08935	440683	39106	401577	chr12	33693042	12	12	33693042	33693042	1	1	0.1018	89723.1	0.0172	12	33693042	*	rs10506115	R	33845977	rs10506115	A	G	0.09495	0.0109	0.003	0.00026	688931	33845977	33693042	12	33693042	12	33693042	*	R	-0.316456	3.63333
chr12:33695167:T:C	T	C	0.8677	0.0072	0.8584	0.8829	0.0121	0.0141	0.3901	20.9	13.904	11	0.2383	440683	39106	401577	chr12	33695167	12	12	33695167	33695167	1	1	0.1323	116605	0.0245	12	33695167	*	rs10844686	Y	33848102	rs10844686	T	C	0.8751	-0.0104	0.0025	3.3e-05	791508	33848102	33695167	12	33695167	12	33695167	*	Y	0.858156	-4.16
chr12:33701720:A:T	A	T	0.8743	0.0073	0.8625	0.8864	0.0122	0.0144	0.3962	18.1	13.437	11	0.2657	440683	39106	401577	chr12	33701720	12	12	33701720	33701720	1	1	0.1257	110788	0.0239	12	33701720	*	rs10844689	W	33854655	rs10844689	A	T	0.8784	-0.0096	0.0028	0.0005	688020	33854655	33701720	12	33701720	12	33701720	*	W	0.847222	-3.42857
chr12:37749530:C:T	T	C	0.0218	0.0038	0.0149	0.0292	-0.0397	0.0343	0.2463	0	9.709	10	0.4663	439739	38837	400902	chr12	37749530	12	12	37749530	37749530	0.993121	0.998319	0.0218	19172.6	0.0143	12	37749530	*	rs8189446	Y	38143332	rs8189446	T	C	0.02707	-0.0212	0.0058	0.00027	670990	38143332	37749530	12	37749530	12	37749530	*	Y	-1.15743	-3.65517
chr12:37916012:C:T	T	C	0.0233	0.0035	0.0169	0.0304	-0.0395	0.0322	0.2209	4.5	11.52	11	0.4008	440683	39106	401577	chr12	37916012	12	12	37916012	37916012	1	1	0.0233	20535.8	0.0135	12	37916012	*	rs7301094	Y	38309814	rs7301094	T	C	0.02689	-0.025	0.0059	2.4e-05	523489	38309814	37916012	12	37916012	12	37916012	*	Y	-1.22671	-4.23729
chr12:37960014:C:A	A	C	0.0237	0.0036	0.0169	0.0307	-0.0404	0.032	0.2069	14.7	12.889	11	0.3007	440683	39106	401577	chr12	37960014	12	12	37960014	37960014	1	1	0.0237	20888.4	0.0138	12	37960014	*	rs1589403	M	38353816	rs1589403	A	C	0.02368	-0.0223	0.0056	7.6e-05	655517	38353816	37960014	12	37960014	12	37960014	*	M	-1.2625	-3.98214
chr12:38016885:G:A	A	G	0.0235	0.0037	0.0169	0.031	-0.0378	0.032	0.238	20.1	13.772	11	0.2459	440683	39106	401577	chr12	38016885	12	12	38016885	38016885	1	1	0.0235	20712.1	0.0141	12	38016885	*	rs3908192	R	38410687	rs3908192	A	G	0.02385	-0.0262	0.0059	9.8e-06	521975	38410687	38016885	12	38016885	12	38016885	*	R	-1.18125	-4.44068
chr12:38053367:C:G	C	G	0.9768	0.0035	0.9701	0.9837	0.0354	0.0322	0.2713	5.8	11.682	11	0.388	440683	39106	401577	chr12	38053367	12	12	38053367	38053367	1	1	0.0232	20447.7	0.0136	12	38053367	*	rs11182041	S	38447169	rs11182041	C	G	0.9762	0.0213	0.0056	0.00015	680726	38447169	38053367	12	38053367	12	38053367	*	S	1.09938	3.80357
chr12:38080327:C:A	A	C	0.0233	0.0035	0.0165	0.0302	-0.0262	0.0321	0.4142	7.1	11.838	11	0.376	440683	39106	401577	chr12	38080327	12	12	38080327	38080327	1	1	0.0233	20535.8	0.0137	12	38080327	*	rs17096118	M	38474129	rs17096118	A	C	0.02391	-0.0219	0.0056	8.3e-05	668623	38474129	38080327	12	38080327	12	38080327	*	M	-0.816199	-3.91071
chr12:38088741:G:A	A	G	0.0233	0.0035	0.0165	0.0302	-0.0279	0.0321	0.3856	7.9	11.946	11	0.3677	440683	39106	401577	chr12	38088741	12	12	38088741	38088741	1	1	0.0233	20535.8	0.0137	12	38088741	*	rs11182231	R	38482543	rs11182231	A	G	0.02391	-0.0221	0.0056	6.8e-05	661487	38482543	38088741	12	38088741	12	38088741	*	R	-0.869159	-3.94643
chr12:38113021:G:T	T	G	0.0233	0.0035	0.0164	0.0302	-0.0303	0.0321	0.3461	6	11.699	11	0.3867	440683	39106	401577	chr12	38113021	12	12	38113021	38113021	1	1	0.0233	20535.8	0.0138	12	38113021	*	rs11182350	K	38506823	rs11182350	T	G	0.02391	-0.0214	0.0055	0.00011	680327	38506823	38113021	12	38113021	12	38113021	*	K	-0.943925	-3.89091
chr12:38115932:C:T	T	C	0.0233	0.0035	0.0164	0.0302	-0.0305	0.0321	0.3427	6.1	11.711	11	0.3857	440683	39106	401577	chr12	38115932	12	12	38115932	38115932	1	1	0.0233	20535.8	0.0138	12	38115932	*	rs11182366	Y	38509734	rs11182366	T	C	0.02391	-0.0215	0.0055	0.00011	674660	38509734	38115932	12	38115932	12	38115932	*	Y	-0.950156	-3.90909
chr12:38135531:A:G	A	G	0.9768	0.0036	0.9698	0.9837	0.0349	0.0322	0.2789	2.8	11.321	11	0.4167	440683	39106	401577	chr12	38135531	12	12	38135531	38135531	1	1	0.0232	20447.7	0.0139	12	38135531	*	rs17096549	R	38529333	rs17096549	A	G	0.97597	0.0205	0.0052	7.5e-05	768355	38529333	38135531	12	38135531	12	38135531	*	R	1.08385	3.94231
chr12:38151061:G:A	A	G	0.0232	0.0036	0.0163	0.0302	-0.0354	0.0322	0.2729	2.4	11.274	11	0.4206	440683	39106	401577	chr12	38151061	12	12	38151061	38151061	1	1	0.0232	20447.7	0.0139	12	38151061	*	rs11182473	R	38544863	rs11182473	A	G	0.02491	-0.0212	0.0055	0.0001	680054	38544863	38151061	12	38151061	12	38151061	*	R	-1.09938	-3.85455
chr12:38152926:C:A	A	C	0.0232	0.0036	0.0163	0.0301	-0.0354	0.0322	0.2728	1.6	11.179	11	0.4284	440683	39106	401577	chr12	38152926	12	12	38152926	38152926	1	1	0.0232	20447.7	0.0138	12	38152926	*	rs10880630	M	38546728	rs10880630	A	C	0.02397	-0.0212	0.0055	0.0001	687240	38546728	38152926	12	38152926	12	38152926	*	M	-1.09938	-3.85455
chr12:38202621:C:T	T	C	0.0237	0.0037	0.0164	0.0309	-0.0299	0.032	0.3502	1	11.112	11	0.434	440683	39106	401577	chr12	38202621	12	12	38202621	38202621	1	1	0.0237	20888.4	0.0145	12	38202621	*	rs12231730	Y	38596423	rs12231730	T	C	0.02409	-0.0203	0.0054	0.00018	687672	38596423	38202621	12	38202621	12	38202621	*	Y	-0.934375	-3.75926
chr12:38206042:G:A	A	G	0.0236	0.0037	0.0164	0.0308	-0.0293	0.032	0.3603	0.8	11.094	11	0.4354	440683	39106	401577	chr12	38206042	12	12	38206042	38206042	1	1	0.0236	20800.2	0.0144	12	38206042	*	rs11182736	R	38599844	rs11182736	A	G	0.02409	-0.021	0.0054	0.00012	687516	38599844	38206042	12	38206042	12	38206042	*	R	-0.915625	-3.88889
chr12:38231278:A:G	A	G	0.9764	0.0037	0.9692	0.9836	0.0296	0.032	0.355	2.4	11.269	11	0.421	440683	39106	401577	chr12	38231278	12	12	38231278	38231278	1	1	0.0236	20800.2	0.0144	12	38231278	*	rs10880747	R	38625080	rs10880747	A	G	0.97574	0.0203	0.0054	0.00019	686989	38625080	38231278	12	38231278	12	38231278	*	R	0.925	3.75926
chr12:38234890:G:A	A	G	0.0236	0.0037	0.0164	0.0308	-0.0289	0.032	0.3663	3.4	11.384	11	0.4117	440683	39106	401577	chr12	38234890	12	12	38234890	38234890	1	1	0.0236	20800.2	0.0144	12	38234890	*	rs11182894	R	38628692	rs11182894	A	G	0.0242	-0.0209	0.0054	0.00012	686896	38628692	38234890	12	38234890	12	38234890	*	R	-0.903125	-3.87037
chr12:38317486:C:T	T	C	0.0238	0.0039	0.0172	0.0318	-0.0447	0.032	0.1625	6.1	11.72	11	0.385	440683	39106	401577	chr12	38317486	12	12	38317486	38317486	1	1	0.0238	20976.5	0.0146	12	38317486	*	rs12579207	Y	38711288	rs12579207	T	C	0.02432	-0.0191	0.0053	0.00035	682199	38711288	38317486	12	38317486	12	38317486	*	Y	-1.39687	-3.60377
chr12:38359967:T:A	A	T	0.0255	0.005	0.0194	0.0366	-0.0374	0.031	0.2278	0	9.053	11	0.617	440683	39106	401577	chr12	38359967	12	12	38359967	38359967	1	1	0.0255	22474.8	0.0172	12	38359967	*	rs7488586	W	38753769	rs7488586	A	T	0.02491	-0.0186	0.0053	0.00047	682791	38753769	38359967	12	38359967	12	38359967	*	W	-1.20645	-3.50943
chr12:38368339:G:A	A	G	0.0288	0.005	0.0221	0.0408	-0.036	0.0291	0.2173	0	10.131	11	0.5187	440683	39106	401577	chr12	38368339	12	12	38368339	38368339	1	1	0.0288	25383.3	0.0187	12	38368339	*	rs7976308	R	38762141	rs7976308	A	G	0.02812	-0.0182	0.0051	0.00035	683758	38762141	38368339	12	38368339	12	38368339	*	R	-1.23711	-3.56863
chr12:38369243:C:G	C	G	0.9731	0.0052	0.9607	0.9803	0.0277	0.0301	0.3574	0	8.706	11	0.649	440683	39106	401577	chr12	38369243	12	12	38369243	38369243	1	1	0.0269	23708.7	0.0196	12	38369243	*	rs12581484	S	38763045	rs12581484	C	G	0.97463	0.0192	0.0053	0.00025	688604	38763045	38369243	12	38369243	12	38369243	*	S	0.920266	3.62264
chr12:38387104:T:C	T	C	0.9764	0.0037	0.9688	0.9828	0.0419	0.032	0.1909	0	10.013	11	0.5292	440683	39106	401577	chr12	38387104	12	12	38387104	38387104	1	1	0.0236	20800.2	0.014	12	38387104	*	rs12579862	Y	38780906	rs12579862	T	C	0.97591	0.0178	0.005	0.00038	782848	38780906	38387104	12	38387104	12	38387104	*	Y	1.30937	3.56
chr12:38408482:G:A	A	G	0.0254	0.0049	0.0194	0.0364	-0.037	0.031	0.2324	0	8.594	11	0.6593	440683	39106	401577	chr12	38408482	12	12	38408482	38408482	1	1	0.0254	22386.7	0.017	12	38408482	*	rs12316173	R	38802284	rs12316173	A	G	0.02543	-0.0189	0.0053	0.00036	687151	38802284	38408482	12	38408482	12	38408482	*	R	-1.19355	-3.56604
chr12:38417396:G:T	T	G	0.0241	0.004	0.0181	0.0327	-0.0332	0.0317	0.2947	0	9.569	11	0.5696	440683	39106	401577	chr12	38417396	12	12	38417396	38417396	1	1	0.0241	21240.9	0.0146	12	38417396	*	rs12578148	K	38811198	rs12578148	T	G	0.0242	-0.0187	0.0053	0.00048	687162	38811198	38417396	12	38417396	12	38417396	*	K	-1.04732	-3.5283
chr12:38471264:G:A	A	G	0.0256	0.0049	0.0195	0.0367	-0.0392	0.0309	0.2044	0	7.924	11	0.7201	440683	39106	401577	chr12	38471264	12	12	38471264	38471264	1	1	0.0256	22563	0.0172	12	38471264	*	rs11168151	R	38865066	rs11168151	A	G	0.02508	-0.0188	0.0053	0.00039	683074	38865066	38471264	12	38471264	12	38471264	*	R	-1.26861	-3.54717
chr12:38488116:C:T	T	C	0.0238	0.0039	0.0173	0.032	-0.0416	0.0318	0.191	0	9.685	11	0.5589	440683	39106	401577	chr12	38488116	12	12	38488116	38488116	1	1	0.0238	20976.5	0.0147	12	38488116	*	rs10506123	Y	38881918	rs10506123	T	C	0.02491	-0.0182	0.005	0.00028	778999	38881918	38488116	12	38488116	12	38488116	*	Y	-1.30818	-3.64
chr12:38506625:A:G	A	G	0.9731	0.0052	0.9607	0.9804	0.033	0.0301	0.2729	0	8.418	11	0.6755	440683	39106	401577	chr12	38506625	12	12	38506625	38506625	1	1	0.0269	23708.7	0.0197	12	38506625	*	rs7954599	R	38900427	rs7954599	A	G	0.97451	0.0188	0.0053	0.00034	691587	38900427	38506625	12	38506625	12	38506625	*	R	1.09635	3.54717
chr12:38529206:T:A	A	T	0.0247	0.0047	0.0191	0.035	-0.0394	0.0315	0.2112	0	9.015	11	0.6205	440683	39106	401577	chr12	38529206	12	12	38529206	38529206	1	1	0.0247	21769.7	0.0159	12	38529206	*	rs1502623	W	38923008	rs1502623	A	T	0.02461	-0.0186	0.0053	0.00049	690705	38923008	38529206	12	38529206	12	38529206	*	W	-1.25079	-3.50943
chr12:38564395:A:G	A	G	0.9754	0.0046	0.9653	0.981	0.0408	0.0315	0.1945	0	9.4	11	0.5851	440683	39106	401577	chr12	38564395	12	12	38564395	38564395	1	1	0.0246	21681.6	0.0157	12	38564395	*	rs1502632	R	38958197	rs1502632	A	G	0.97504	0.0187	0.0053	0.00043	688273	38958197	38564395	12	38564395	12	38564395	*	R	1.29524	3.5283
chr12:38566811:G:A	A	G	0.0246	0.0046	0.0189	0.0346	-0.0407	0.0315	0.1957	0	9.595	11	0.5672	440683	39106	401577	chr12	38566811	12	12	38566811	38566811	1	1	0.0246	21681.6	0.0157	12	38566811	*	rs12320504	R	38960613	rs12320504	A	G	0.02543	-0.021	0.0057	0.00023	671941	38960613	38566811	12	38566811	12	38566811	*	R	-1.29206	-3.68421
chr12:38607212:A:G	A	G	0.9755	0.0044	0.9659	0.9812	0.0416	0.0315	0.1859	0	8.585	11	0.6601	440683	39106	401577	chr12	38607212	12	12	38607212	38607212	1	1	0.0245	21593.5	0.0153	12	38607212	*	rs11168782	R	39001014	rs11168782	A	G	0.97509	0.0195	0.0054	0.00026	686816	39001014	38607212	12	38607212	12	38607212	*	R	1.32063	3.61111
chr12:38628234:A:T	A	T	0.9755	0.0045	0.9657	0.9812	0.0421	0.0315	0.1807	0	8.303	11	0.6859	440683	39106	401577	chr12	38628234	12	12	38628234	38628234	1	1	0.0245	21593.5	0.0155	12	38628234	*	rs11168866	W	39022036	rs11168866	A	T	0.97504	0.0194	0.0054	0.0003	686564	39022036	38628234	12	38628234	12	38628234	*	W	1.33651	3.59259
chr12:38664806:A:G	A	G	0.9752	0.0043	0.9656	0.9809	0.0424	0.0312	0.1748	0	7.625	11	0.7465	440683	39106	401577	chr12	38664806	12	12	38664806	38664806	1	1	0.0248	21857.9	0.0153	12	38664806	*	rs12309958	R	39058608	rs12309958	A	G	0.97504	0.0194	0.0053	0.00027	689570	39058608	38664806	12	38664806	12	38664806	*	R	1.35897	3.66038
chr12:38671262:A:G	A	G	0.0553	0.0063	0.0443	0.0704	-0.0387	0.0211	0.06634	0	7.739	11	0.7365	440683	39106	401577	chr12	38671262	12	12	38671262	38671262	1	1	0.0553	48739.5	0.0261	12	38671262	*	rs10875959	R	39065064	rs10875959	A	G	0.05402	-0.0133	0.0037	0.00039	680586	39065064	38671262	12	38671262	12	38671262	*	R	-1.83412	-3.59459
chr12:38680228:C:T	T	C	0.0248	0.0043	0.0191	0.0344	-0.0421	0.0312	0.1777	0	7.708	11	0.7392	440683	39106	401577	chr12	38680228	12	12	38680228	38680228	1	1	0.0248	21857.9	0.0153	12	38680228	*	rs11169095	Y	39074030	rs11169095	T	C	0.02496	-0.0193	0.0053	0.00028	689573	39074030	38680228	12	38680228	12	38680228	*	Y	-1.34936	-3.64151
chr12:38723241:C:G	C	G	0.9763	0.0034	0.969	0.9809	0.0443	0.0317	0.1622	7.4	11.883	11	0.3725	440683	39106	401577	chr12	38723241	12	12	38723241	38723241	1	1	0.0237	20888.4	0.0119	12	38723241	*	rs7297083	S	39117043	rs7297083	C	G	0.97515	0.0189	0.0054	0.00042	688641	39117043	38723241	12	38723241	12	38723241	*	S	1.39748	3.5
chr12:38725512:G:A	A	G	0.0238	0.0035	0.0192	0.0314	-0.0448	0.0317	0.1572	5.9	11.691	11	0.3873	440683	39106	401577	chr12	38725512	12	12	38725512	38725512	1	1	0.0238	20976.5	0.0122	12	38725512	*	rs17126226	R	39119314	rs17126226	A	G	0.02485	-0.0192	0.0054	0.00034	688188	39119314	38725512	12	38725512	12	38725512	*	R	-1.41325	-3.55556
chr12:38742948:T:C	T	C	0.9763	0.0034	0.969	0.9809	0.0444	0.0317	0.1618	9.6	12.163	11	0.3515	440683	39106	401577	chr12	38742948	12	12	38742948	38742948	1	1	0.0237	20888.4	0.0119	12	38742948	*	rs12578804	Y	39136750	rs12578804	T	C	0.97346	0.0191	0.0053	0.00029	686968	39136750	38742948	12	38742948	12	38742948	*	Y	1.40063	3.60377
chr12:38748498:T:C	T	C	0.9763	0.0034	0.969	0.9809	0.044	0.0318	0.1655	11.2	12.39	11	0.335	440683	39106	401577	chr12	38748498	12	12	38748498	38748498	1	1	0.0237	20888.4	0.0119	12	38748498	*	rs12580606	Y	39142300	rs12580606	T	C	0.97515	0.0188	0.0053	0.00035	687542	39142300	38748498	12	38748498	12	38748498	*	Y	1.38365	3.54717
chr12:39020569:T:C	T	C	0.4423	0.0205	0.3954	0.4778	0.0127	0.0096	0.1876	6.3	11.746	11	0.383	440683	39106	401577	chr12	39020569	12	12	39020569	39020569	1	1	0.4423	389828	0.0824	12	39020569	*	rs12817133	Y	39414371	rs12817133	T	C	0.4173	0.0089	0.0018	4.1e-07	689695	39414371	39020569	12	39020569	12	39020569	*	Y	1.32292	4.94444
chr12:39021213:C:G	C	G	0.4427	0.0205	0.3958	0.4783	0.0123	0.0096	0.2036	7	11.824	11	0.3771	440683	39106	401577	chr12	39021213	12	12	39021213	39021213	1	1	0.4427	390181	0.0825	12	39021213	*	rs1597387	S	39415015	rs1597387	C	G	0.4172	0.009	0.0018	3.3e-07	689586	39415015	39021213	12	39021213	12	39021213	*	S	1.28125	5
chr12:39022071:A:G	A	G	0.4429	0.0206	0.3957	0.4788	0.012	0.0096	0.2144	6.7	11.796	11	0.3792	440683	39106	401577	chr12	39022071	12	12	39022071	39022071	1	1	0.4429	390357	0.0831	12	39022071	*	rs12370634	R	39415873	rs12370634	A	G	0.4172	0.009	0.0018	3.3e-07	689528	39415873	39022071	12	39022071	12	39022071	*	R	1.25	5
chr12:39022127:G:A	A	G	0.5572	0.0206	0.5211	0.6042	-0.0121	0.0096	0.2099	6.8	11.805	11	0.3784	440683	39106	401577	chr12	39022127	12	12	39022127	39022127	1	1	0.4428	390269	0.0831	12	39022127	*	rs12372128	R	39415929	rs12372128	A	G	0.5828	-0.009	0.0018	3.3e-07	689539	39415929	39022127	12	39022127	12	39022127	*	R	-1.26042	-5
chr12:39022604:T:G	T	G	0.7744	0.0075	0.7511	0.7852	0.0024	0.0114	0.8305	0	10.257	11	0.5075	440683	39106	401577	chr12	39022604	12	12	39022604	39022604	1	1	0.2256	198836	0.0341	12	39022604	*	rs11513968	K	39416406	rs11513968	T	G	0.777	0.0115	0.0021	6e-08	639674	39416406	39022604	12	39022604	12	39022604	*	K	0.210526	5.47619
chr12:39022635:C:T	T	C	0.5575	0.0207	0.5215	0.605	-0.0114	0.0096	0.2355	6.6	11.775	11	0.3808	440683	39106	401577	chr12	39022635	12	12	39022635	39022635	1	1	0.4425	390004	0.0835	12	39022635	*	rs11514133	Y	39416437	rs11514133	T	C	0.583	-0.0082	0.0019	1.6e-05	538166	39416437	39022635	12	39022635	12	39022635	*	Y	-1.1875	-4.31579
chr12:39022841:G:A	A	G	0.5571	0.0206	0.5211	0.6042	-0.0121	0.0096	0.2106	6.9	11.809	11	0.3781	440683	39106	401577	chr12	39022841	12	12	39022841	39022841	1	1	0.4429	390357	0.0831	12	39022841	*	rs11513969	R	39416643	rs11513969	A	G	0.5828	-0.0078	0.0019	4.3e-05	526445	39416643	39022841	12	39022841	12	39022841	*	R	-1.26042	-4.10526
chr12:39026982:G:T	T	G	0.5579	0.021	0.5208	0.6046	-0.0122	0.0096	0.2066	2.7	11.305	11	0.4181	440683	39106	401577	chr12	39026982	12	12	39026982	39026982	1	1	0.4421	389652	0.0838	12	39026982	*	rs12820127	K	39420784	rs12820127	T	G	0.5828	-0.0089	0.0018	3.7e-07	688588	39420784	39026982	12	39026982	12	39026982	*	K	-1.27083	-4.94444
chr12:39028488:A:T	A	T	0.4303	0.0176	0.3892	0.4604	0.011	0.0097	0.2562	6.2	11.733	11	0.3841	440683	39106	401577	chr12	39028488	12	12	39028488	39028488	1	1	0.4303	379252	0.0712	12	39028488	*	rs10876410	D	39422290	rs10876410	A	T	0.4076	0.0087	0.0018	7e-07	688240	39422290	39028488	12	39028488	12	39028488	*	D	1.13402	4.83333
chr12:39028531:A:T	A	T	0.4303	0.0176	0.389	0.4604	0.0109	0.0097	0.2585	6.4	11.757	11	0.3822	440683	39106	401577	chr12	39028531	12	12	39028531	39028531	1	1	0.4303	379252	0.0714	12	39028531	*	rs10876411	W	39422333	rs10876411	A	T	0.4076	0.0088	0.0018	6.7e-07	687840	39422333	39028531	12	39028531	12	39028531	*	W	1.12371	4.88889
chr12:39029037:G:C	C	G	0.5576	0.0208	0.5205	0.6045	-0.0118	0.0096	0.2191	2.4	11.271	11	0.4208	440683	39106	401577	chr12	39029037	12	12	39029037	39029037	1	1	0.4424	389916	0.084	12	39029037	*	rs10506134	B	39422839	rs10506134	C	G	0.5833	-0.0089	0.0018	4e-07	688433	39422839	39029037	12	39029037	12	39029037	*	B	-1.22917	-4.94444
chr12:39029540:T:A	A	T	0.5577	0.0207	0.521	0.6045	-0.012	0.0096	0.2142	1.2	11.139	11	0.4317	440683	39106	401577	chr12	39029540	12	12	39029540	39029540	1	1	0.4423	389828	0.0835	12	39029540	*	rs1375795	W	39423342	rs1375795	A	T	0.5828	-0.0089	0.0018	3.6e-07	688501	39423342	39029540	12	39029540	12	39029540	*	W	-1.25	-4.94444
chr12:39030274:C:T	T	C	0.5581	0.0211	0.5205	0.6043	-0.0123	0.0096	0.2009	3.5	11.404	11	0.41	440683	39106	401577	chr12	39030274	12	12	39030274	39030274	1	1	0.4419	389476	0.0838	12	39030274	*	rs11170433	Y	39424076	rs11170433	T	C	0.5827	-0.0088	0.0018	5e-07	688108	39424076	39030274	12	39030274	12	39030274	*	Y	-1.28125	-4.88889
chr12:39030560:G:A	A	G	0.2265	0.0072	0.2163	0.2504	-0.002	0.0114	0.8642	0	10.019	11	0.5287	440683	39106	401577	chr12	39030560	12	12	39030560	39030560	1	1	0.2265	199629	0.0341	12	39030560	*	rs11170435	R	39424362	rs11170435	A	G	0.2232	-0.0115	0.0021	4.4e-08	688946	39424362	39030560	12	39030560	12	39030560	*	R	-0.175439	-5.47619
chr12:39031397:G:A	A	G	0.1354	0.0111	0.1164	0.1594	0.0043	0.0139	0.7567	24.9	14.646	11	0.1993	440683	39106	401577	chr12	39031397	12	12	39031397	39031397	1	1	0.1354	119337	0.043	12	39031397	*	rs1449840	R	39425199	rs1449840	A	G	0.1278	0.0101	0.0026	0.00015	688846	39425199	39031397	12	39031397	12	39031397	*	R	0.309353	3.88462
chr12:39032335:C:T	T	C	0.5578	0.0208	0.5206	0.6046	-0.0123	0.0096	0.2031	0.7	11.079	11	0.4366	440683	39106	401577	chr12	39032335	12	12	39032335	39032335	1	1	0.4422	389740	0.084	12	39032335	*	rs1463211	Y	39426137	rs1463211	T	C	0.5833	-0.0073	0.0018	3.8e-05	687453	39426137	39032335	12	39032335	12	39032335	*	Y	-1.28125	-4.05556
chr12:39032547:A:G	A	G	0.4409	0.0205	0.394	0.4771	0.0132	0.0096	0.1722	0	10.906	11	0.4511	440683	39106	401577	chr12	39032547	12	12	39032547	39032547	1	1	0.4409	388594	0.0831	12	39032547	*	rs1463210	R	39426349	rs1463210	A	G	0.4167	0.0091	0.0018	2.3e-07	688071	39426349	39032547	12	39032547	12	39032547	*	R	1.375	5.05556
chr12:39032621:G:T	T	G	0.5597	0.0209	0.5228	0.606	-0.0128	0.0096	0.1832	0.5	11.052	11	0.4389	440683	39106	401577	chr12	39032621	12	12	39032621	39032621	1	1	0.4403	388065	0.0832	12	39032621	*	rs11610110	K	39426423	rs11610110	T	G	0.5835	-0.0092	0.0018	1.6e-07	686653	39426423	39032621	12	39032621	12	39032621	*	K	-1.33333	-5.11111
chr12:39034640:C:G	C	G	0.7716	0.0074	0.7471	0.7825	0.0097	0.0114	0.3939	0	10.023	11	0.5284	440683	39106	401577	chr12	39034640	12	12	39034640	39034640	1	1	0.2284	201304	0.0354	12	39034640	*	rs11170455	S	39428442	rs11170455	C	G	0.7747	0.0116	0.0021	1.7e-08	691331	39428442	39034640	12	39034640	12	39034640	*	S	0.850877	5.52381
chr12:39040175:T:C	T	C	0.7714	0.0074	0.7471	0.7824	0.0105	0.0113	0.353	0	10.761	11	0.4635	440683	39106	401577	chr12	39040175	12	12	39040175	39040175	1	1	0.2286	201480	0.0353	12	39040175	*	rs11170489	Y	39433977	rs11170489	T	C	0.7753	0.0116	0.0021	1.7e-08	691849	39433977	39040175	12	39040175	12	39040175	*	Y	0.929204	5.52381
chr12:39041011:C:T	T	C	0.2934	0.0076	0.2824	0.3101	-0.006	0.0105	0.5668	0	9.056	11	0.6168	440683	39106	401577	chr12	39041011	12	12	39041011	39041011	1	1	0.2934	258593	0.0277	12	39041011	*	rs10747659	Y	39434813	rs10747659	T	C	0.2833	-0.0083	0.0018	5.3e-06	794998	39434813	39041011	12	39041011	12	39041011	*	Y	-0.571429	-4.61111
chr12:39041381:A:C	A	C	0.7056	0.0074	0.6893	0.7174	0.0062	0.0104	0.555	0	9.211	11	0.6024	440683	39106	401577	chr12	39041381	12	12	39041381	39041381	1	1	0.2944	259474	0.0281	12	39041381	*	rs1375797	M	39435183	rs1375797	A	C	0.7167	0.0076	0.0019	6.7e-05	692443	39435183	39041381	12	39041381	12	39041381	*	M	0.596154	4
chr12:39043166:A:T	A	T	0.3805	0.018	0.3378	0.4107	0.0112	0.0098	0.2556	5.2	11.603	11	0.3942	440683	39106	401577	chr12	39043166	12	12	39043166	39043166	1	1	0.3805	335360	0.0729	12	39043166	*	rs1470660	W	39436968	rs1470660	A	T	0.3621	0.0071	0.0018	8.7e-05	691348	39436968	39043166	12	39043166	12	39043166	*	W	1.14286	3.94444
chr12:39047503:C:T	T	C	0.6196	0.0181	0.5898	0.663	-0.0109	0.0098	0.2675	11.1	12.372	11	0.3363	440683	39106	401577	chr12	39047503	12	12	39047503	39047503	1	1	0.3804	335272	0.0732	12	39047503	*	rs10783565	Y	39441305	rs10783565	T	C	0.6363	-0.0071	0.0018	8.9e-05	690971	39441305	39047503	12	39047503	12	39047503	*	Y	-1.11224	-3.94444
chr12:39047597:A:T	A	T	0.3811	0.0181	0.3378	0.4112	0.0107	0.0098	0.2783	13.8	12.759	11	0.3094	440683	39106	401577	chr12	39047597	12	12	39047597	39047597	1	1	0.3811	335889	0.0734	12	39047597	*	rs10747664	W	39441399	rs10747664	A	T	0.3636	0.0071	0.0018	8.9e-05	691036	39441399	39047597	12	39047597	12	39047597	*	W	1.09184	3.94444
chr12:39054870:G:A	A	G	0.2343	0.0078	0.222	0.2554	-0.0109	0.0113	0.3315	12.7	12.601	11	0.3202	440683	39106	401577	chr12	39054870	12	12	39054870	39054870	1	1	0.2343	206504	0.0334	12	39054870	*	rs11170521	R	39448672	rs11170521	A	G	0.2271	-0.0094	0.0021	4.8e-06	686864	39448672	39054870	12	39054870	12	39054870	*	R	-0.964602	-4.47619
chr12:39055662:C:T	T	C	0.3101	0.0109	0.2951	0.3293	-0.0147	0.0103	0.1554	0	9.611	11	0.5657	440683	39106	401577	chr12	39055662	12	12	39055662	39055662	1	1	0.3101	273312	0.0342	12	39055662	*	rs11170526	Y	39449464	rs11170526	T	C	0.2959	-0.0067	0.0019	0.00041	680059	39449464	39055662	12	39055662	12	39055662	*	Y	-1.42718	-3.52632
chr12:39059887:G:A	A	G	0.2306	0.0081	0.2188	0.2536	-0.0125	0.0113	0.2713	19.6	13.688	11	0.2507	440683	39106	401577	chr12	39059887	12	12	39059887	39059887	1	1	0.2306	203243	0.0348	12	39059887	*	rs10876457	R	39453689	rs10876457	A	G	0.2253	-0.0092	0.0022	3e-05	700753	39453689	39059887	12	39059887	12	39059887	*	R	-1.10619	-4.18182
chr12:39080093:C:T	T	C	0.2317	0.0077	0.2211	0.253	-0.0123	0.0113	0.2754	16.6	13.192	11	0.281	440683	39106	401577	chr12	39080093	12	12	39080093	39080093	1	1	0.2317	204213	0.0319	12	39080093	*	rs11170622	Y	39473895	rs11170622	T	C	0.2259	-0.0091	0.0021	1.1e-05	688213	39473895	39080093	12	39080093	12	39080093	*	Y	-1.0885	-4.33333
chr12:39093739:G:A	A	G	0.2308	0.0079	0.2194	0.253	-0.0127	0.0113	0.2599	20.4	13.814	11	0.2435	440683	39106	401577	chr12	39093739	12	12	39093739	39093739	1	1	0.2308	203419	0.0336	12	39093739	*	rs7136587	R	39487541	rs7136587	A	G	0.2257	-0.0093	0.0021	7.1e-06	688499	39487541	39093739	12	39093739	12	39093739	*	R	-1.12389	-4.42857
chr12:39116002:G:A	A	G	0.2324	0.0079	0.2227	0.2544	-0.0126	0.0113	0.2641	15.7	13.052	11	0.29	440683	39106	401577	chr12	39116002	12	12	39116002	39116002	1	1	0.2324	204829	0.0317	12	39116002	*	rs7313545	R	39509804	rs7313545	A	G	0.2274	-0.0091	0.002	8.8e-06	692314	39509804	39116002	12	39116002	12	39116002	*	R	-1.11504	-4.55
chr12:39116581:A:G	A	G	0.7678	0.0078	0.7455	0.7774	0.0124	0.0113	0.2736	12.7	12.602	11	0.3201	440683	39106	401577	chr12	39116581	12	12	39116581	39116581	1	1	0.2322	204653	0.0319	12	39116581	*	rs11170782	R	39510383	rs11170782	A	G	0.7723	0.0091	0.002	9.2e-06	692464	39510383	39116581	12	39116581	12	39116581	*	R	1.09735	4.55
chr12:39129637:A:G	A	G	0.7654	0.0077	0.7415	0.775	0.0095	0.0113	0.3971	18.4	13.481	11	0.263	440683	39106	401577	chr12	39129637	12	12	39129637	39129637	1	1	0.2346	206768	0.0335	12	39129637	*	rs11170823	R	39523439	rs11170823	A	G	0.77	0.0087	0.002	2e-05	691432	39523439	39129637	12	39129637	12	39129637	*	R	0.840708	4.35
chr12:39143802:T:C	T	C	0.7722	0.0085	0.7477	0.7793	0.0094	0.0114	0.4099	15.3	12.985	11	0.2943	440683	39106	401577	chr12	39143802	12	12	39143802	39143802	1	1	0.2278	200775	0.0316	12	39143802	*	rs10876548	Y	39537604	rs10876548	T	C	0.7733	0.0087	0.0021	2.9e-05	682367	39537604	39143802	12	39143802	12	39143802	*	Y	0.824561	4.14286
chr12:39144593:G:A	A	G	0.2617	0.0089	0.2543	0.2852	-0.012	0.0108	0.2676	13	12.646	11	0.3171	440683	39106	401577	chr12	39144593	12	12	39144593	39144593	1	1	0.2617	230653	0.0309	12	39144593	*	rs12368311	R	39538395	rs12368311	A	G	0.2653	-0.0071	0.002	0.00031	680998	39538395	39144593	12	39144593	12	39144593	*	R	-1.11111	-3.55
chr12:39147710:G:T	T	G	0.2609	0.0098	0.253	0.2886	-0.0114	0.0109	0.2928	6.9	11.812	11	0.3779	440683	39106	401577	chr12	39147710	12	12	39147710	39147710	1	1	0.2609	229948	0.0356	12	39147710	*	rs11170864	K	39541512	rs11170864	T	G	0.2649	-0.007	0.002	0.00045	680669	39541512	39147710	12	39147710	12	39147710	*	K	-1.04587	-3.5
chr12:39150187:T:C	T	C	0.6236	0.0072	0.5986	0.6298	0.0081	0.0098	0.4117	43.1	19.331	11	0.05541	440683	39106	401577	chr12	39150187	12	12	39150187	39150187	1	1	0.3764	331746	0.0312	12	39150187	*	rs4768592	Y	39543989	rs4768592	T	C	0.6286	0.0086	0.0018	1.9e-06	679909	39543989	39150187	12	39150187	12	39150187	*	Y	0.826531	4.77778
chr12:39151569:G:T	T	G	0.3759	0.0077	0.3688	0.4014	-0.0082	0.0098	0.4071	43.4	19.421	11	0.05394	440683	39106	401577	chr12	39151569	12	12	39151569	39151569	1	1	0.3759	331305	0.0326	12	39151569	*	rs4133380	K	39545371	rs4133380	T	G	0.3717	-0.0082	0.0017	1.6e-06	780883	39545371	39151569	12	39151569	12	39151569	*	K	-0.836735	-4.82353
chr12:39198144:A:T	A	T	0.8674	0.0209	0.8291	0.9036	0.0219	0.0142	0.1244	61.2	28.324	11	0.002887	440683	39106	401577	chr12	39198144	12	12	39198144	39198144	1	1	0.1326	116869	0.0745	12	39198144	*	rs4768648	W	39591946	rs4768648	A	T	0.8918	-0.0106	0.003	0.00049	529176	39591946	39198144	12	39198144	12	39198144	*	W	1.54225	-3.53333
chr12:39259882:T:G	T	G	0.889	0.0041	0.8788	0.901	-0.0066	0.0152	0.6667	0.1	11.014	11	0.4421	440683	39106	401577	chr12	39259882	12	12	39259882	39259882	1	1	0.111	97831.6	0.0222	12	39259882	*	rs11171458	K	39653684	rs11171458	T	G	0.8937	0.01	0.0028	0.00033	692416	39653684	39259882	12	39259882	12	39259882	*	K	-0.434211	3.57143
chr12:39269197:G:A	A	G	0.111	0.0041	0.0993	0.1208	0.0058	0.0152	0.7046	5.5	11.645	11	0.3909	440683	39106	401577	chr12	39269197	12	12	39269197	39269197	1	1	0.111	97831.6	0.0215	12	39269197	*	rs11171543	R	39662999	rs11171543	A	G	0.1081	-0.0099	0.0028	0.00036	690979	39662999	39269197	12	39269197	12	39269197	*	R	0.381579	-3.53571
chr12:39272075:G:A	A	G	0.0709	0.0052	0.0601	0.0827	0.0092	0.0187	0.623	0	7.893	11	0.7229	440683	39106	401577	chr12	39272075	12	12	39272075	39272075	1	1	0.0709	62488.8	0.0226	12	39272075	*	rs11171554	R	39665877	rs11171554	A	G	0.07384	-0.0139	0.0033	3e-05	690130	39665877	39272075	12	39272075	12	39272075	*	R	0.491979	-4.21212
chr12:39287193:C:T	T	C	0.0653	0.0067	0.0472	0.0773	0.007	0.0193	0.7176	4.7	11.545	11	0.3988	440683	39106	401577	chr12	39287193	12	12	39287193	39287193	1	1	0.0653	57553.2	0.0301	12	39287193	*	rs11171662	Y	39680995	rs11171662	T	C	0.06858	-0.0142	0.0034	3.4e-05	691529	39680995	39287193	12	39287193	12	39287193	*	Y	0.362694	-4.17647
chr12:39291188:T:A	A	T	0.0652	0.0067	0.047	0.0772	0.0082	0.0194	0.671	4.3	11.495	11	0.4028	440683	39106	401577	chr12	39291188	12	12	39291188	39291188	1	1	0.0652	57465.1	0.0302	12	39291188	*	rs11171669	D	39684990	rs11171669	A	T	0.06823	-0.0142	0.0034	3.3e-05	691705	39684990	39291188	12	39291188	12	39291188	*	D	0.42268	-4.17647
chr12:39298510:C:T	T	C	0.0652	0.0067	0.0467	0.077	0.0081	0.0194	0.6763	3.4	11.389	11	0.4113	440683	39106	401577	chr12	39298510	12	12	39298510	39298510	1	1	0.0652	57465.1	0.0303	12	39298510	*	rs11171682	Y	39692312	rs11171682	T	C	0.06817	-0.0142	0.0034	3.2e-05	691737	39692312	39298510	12	39298510	12	39298510	*	Y	0.417526	-4.17647
chr12:39305299:G:A	A	G	0.0644	0.0071	0.0441	0.0765	0.0085	0.0195	0.6632	5.6	11.659	11	0.3898	440683	39106	401577	chr12	39305299	12	12	39305299	39305299	1	1	0.0644	56760	0.0324	12	39305299	*	rs11171691	R	39699101	rs11171691	A	G	0.06782	-0.0144	0.0035	3.2e-05	686108	39699101	39305299	12	39305299	12	39305299	*	R	0.435897	-4.11429
chr12:39321644:T:A	A	T	0.0655	0.0067	0.0474	0.0774	0.0104	0.0193	0.5909	11.5	12.436	11	0.3318	440683	39106	401577	chr12	39321644	12	12	39321644	39321644	1	1	0.0655	57729.5	0.03	12	39321644	*	rs11171732	W	39715446	rs11171732	A	T	0.06805	-0.0141	0.0034	3.7e-05	691649	39715446	39321644	12	39321644	12	39321644	*	W	0.53886	-4.14706
chr12:39332793:A:G	A	G	0.934	0.0067	0.9224	0.9524	-0.0134	0.0192	0.4848	13	12.651	11	0.3168	440683	39106	401577	chr12	39332793	12	12	39332793	39332793	1	1	0.066	58170.2	0.03	12	39332793	*	rs12231735	R	39726595	rs12231735	A	G	0.93107	0.0142	0.0034	3.3e-05	692454	39726595	39332793	12	39332793	12	39332793	*	R	-0.697917	4.17647
chr12:39333899:T:A	A	T	0.0656	0.0067	0.0469	0.0773	0.0096	0.0193	0.6189	8.8	12.059	11	0.3592	440683	39106	401577	chr12	39333899	12	12	39333899	39333899	1	1	0.0656	57817.6	0.0304	12	39333899	*	rs11171767	W	39727701	rs11171767	A	T	0.06835	-0.0139	0.0034	4.6e-05	686587	39727701	39333899	12	39333899	12	39333899	*	W	0.497409	-4.08824
chr12:39335898:C:T	T	C	0.0645	0.0071	0.0444	0.0764	0.008	0.0195	0.6793	5	11.585	11	0.3957	440683	39106	401577	chr12	39335898	12	12	39335898	39335898	1	1	0.0645	56848.1	0.032	12	39335898	*	rs17127036	Y	39729700	rs17127036	T	C	0.06782	-0.0142	0.0034	3.2e-05	692467	39729700	39335898	12	39335898	12	39335898	*	Y	0.410256	-4.17647
chr12:39342720:C:T	T	C	0.0645	0.0071	0.0445	0.0764	0.0081	0.0195	0.6773	6.7	11.791	11	0.3796	440683	39106	401577	chr12	39342720	12	12	39342720	39342720	1	1	0.0645	56848.1	0.0319	12	39342720	*	rs11171786	Y	39736522	rs11171786	T	C	0.06776	-0.0141	0.0034	3.5e-05	692437	39736522	39342720	12	39342720	12	39342720	*	Y	0.415385	-4.14706
chr12:39342938:C:T	T	C	0.0664	0.0072	0.0483	0.0787	0.0145	0.0192	0.4511	4	11.461	11	0.4055	440683	39106	401577	chr12	39342938	12	12	39342938	39342938	1	1	0.0664	58522.7	0.0304	12	39342938	*	rs7964039	Y	39736740	rs7964039	T	C	0.06852	-0.0145	0.0034	2.3e-05	691578	39736740	39342938	12	39342938	12	39342938	*	Y	0.755208	-4.26471
chr12:39346141:T:G	T	G	0.9345	0.0067	0.9227	0.9531	-0.0093	0.0193	0.6299	13	12.64	11	0.3175	440683	39106	401577	chr12	39346141	12	12	39346141	39346141	1	1	0.0655	57729.5	0.0304	12	39346141	*	rs11171794	K	39739943	rs11171794	T	G	0.93183	0.014	0.0034	4.3e-05	686579	39739943	39346141	12	39346141	12	39346141	*	K	-0.481865	4.11765
chr12:39362453:T:C	T	C	0.9356	0.0072	0.9236	0.9555	-0.0081	0.0195	0.6775	7.1	11.837	11	0.376	440683	39106	401577	chr12	39362453	12	12	39362453	39362453	1	1	0.0644	56760	0.0319	12	39362453	*	rs11171857	Y	39756255	rs11171857	T	C	0.93224	0.0142	0.0034	3.1e-05	692457	39756255	39362453	12	39362453	12	39362453	*	Y	-0.415385	4.17647
chr12:39365288:A:G	A	G	0.9687	0.0025	0.9645	0.9779	0.0062	0.0274	0.8207	0	10.296	11	0.504	440683	39106	401577	chr12	39365288	12	12	39365288	39365288	1	1	0.0313	27586.8	0.0134	12	39365288	*	rs12424375	R	39759090	rs12424375	A	G	0.97848	-0.0212	0.0053	6.9e-05	676628	39759090	39365288	12	39365288	12	39365288	*	R	0.226277	-4
chr12:39368327:C:T	T	C	0.03	0.0021	0.0217	0.0332	-0.0108	0.028	0.6984	0	9.422	11	0.583	440683	39106	401577	chr12	39368327	12	12	39368327	39368327	1	1	0.03	26441	0.0115	12	39368327	*	rs12424130	Y	39762129	rs12424130	T	C	0.02619	0.0217	0.0054	5.5e-05	675641	39762129	39368327	12	39368327	12	39368327	*	Y	-0.385714	4.01852
chr12:39386784:T:C	T	C	0.935	0.0067	0.9239	0.9543	-0.015	0.0194	0.4374	20.2	13.78	11	0.2454	440683	39106	401577	chr12	39386784	12	12	39386784	39386784	1	1	0.065	57288.8	0.0304	12	39386784	*	rs11171949	Y	39780586	rs11171949	T	C	0.93177	0.0143	0.0034	3e-05	691625	39780586	39386784	12	39386784	12	39386784	*	Y	-0.773196	4.20588
chr12:39389465:A:T	A	T	0.9682	0.0026	0.9638	0.977	0.0028	0.0272	0.917	0	9.473	11	0.5783	440683	39106	401577	chr12	39389465	12	12	39389465	39389465	1	1	0.0318	28027.4	0.0132	12	39389465	*	rs17127096	W	39783267	rs17127096	A	T	0.97328	-0.0207	0.0053	9.6e-05	679942	39783267	39389465	12	39389465	12	39389465	*	W	0.102941	-3.90566
chr12:39389683:G:C	C	G	0.0307	0.0022	0.022	0.0344	-0.0124	0.0276	0.6545	0	9.454	11	0.5801	440683	39106	401577	chr12	39389683	12	12	39389683	39389683	1	1	0.0307	27057.9	0.0124	12	39389683	*	rs1015483	S	39783485	rs1015483	C	G	0.02625	0.0212	0.0053	7.1e-05	679989	39783485	39389683	12	39389683	12	39389683	*	S	-0.449275	4
chr12:39389720:C:G	C	G	0.935	0.0067	0.9239	0.9543	-0.0153	0.0194	0.4311	20.5	13.836	11	0.2422	440683	39106	401577	chr12	39389720	12	12	39389720	39389720	1	1	0.065	57288.8	0.0304	12	39389720	*	rs11171957	S	39783522	rs11171957	C	G	0.93177	0.0141	0.0034	3.9e-05	692311	39783522	39389720	12	39389720	12	39389720	*	S	-0.78866	4.14706
chr12:39402078:A:G	A	G	0.9679	0.0026	0.9636	0.9762	0.0044	0.0269	0.8711	0	8.605	11	0.6583	440683	39106	401577	chr12	39402078	12	12	39402078	39402078	1	1	0.0321	28291.8	0.0126	12	39402078	*	rs17127112	R	39795880	rs17127112	A	G	0.97316	-0.0206	0.0049	2.3e-05	782784	39795880	39402078	12	39402078	12	39402078	*	R	0.163569	-4.20408
chr12:39402542:T:C	T	C	0.9342	0.0068	0.9222	0.9527	-0.0103	0.0192	0.5923	13.8	12.767	11	0.3088	440683	39106	401577	chr12	39402542	12	12	39402542	39402542	1	1	0.0658	57993.9	0.0305	12	39402542	*	rs11172024	Y	39796344	rs11172024	T	C	0.93171	0.0142	0.0034	3.1e-05	692357	39796344	39402542	12	39402542	12	39402542	*	Y	-0.536458	4.17647
chr12:39405692:T:C	T	C	0.9342	0.0068	0.9222	0.9527	-0.0105	0.0192	0.587	15.2	12.968	11	0.2954	440683	39106	401577	chr12	39405692	12	12	39405692	39405692	1	1	0.0658	57993.9	0.0305	12	39405692	*	rs11172035	Y	39799494	rs11172035	T	C	0.92896	0.0142	0.0034	2.9e-05	692385	39799494	39405692	12	39405692	12	39405692	*	Y	-0.546875	4.17647
chr12:39410619:T:C	T	C	0.9353	0.0072	0.9231	0.9551	-0.008	0.0194	0.6802	7.3	11.867	11	0.3737	440683	39106	401577	chr12	39410619	12	12	39410619	39410619	1	1	0.0647	57024.4	0.032	12	39410619	*	rs12227642	Y	39804421	rs12227642	T	C	0.93212	0.0145	0.0034	2.1e-05	692443	39804421	39410619	12	39410619	12	39410619	*	Y	-0.412371	4.26471
chr12:39419322:C:G	C	G	0.9692	0.0023	0.9656	0.977	0.0123	0.0276	0.6554	0	8.486	11	0.6692	440683	39106	401577	chr12	39419322	12	12	39419322	39419322	1	1	0.0308	27146.1	0.0114	12	39419322	*	rs17127113	S	39813124	rs17127113	C	G	0.97387	-0.022	0.0053	4e-05	680208	39813124	39419322	12	39419322	12	39419322	*	S	0.445652	-4.15094
chr12:39428505:C:A	A	C	0.0639	0.0071	0.0432	0.0751	0.0128	0.0195	0.5121	10.3	12.261	11	0.3443	440683	39106	401577	chr12	39428505	12	12	39428505	39428505	1	1	0.0639	56319.3	0.0319	12	39428505	*	rs11172105	M	39822307	rs11172105	A	C	0.06794	-0.0146	0.0034	2e-05	691711	39822307	39428505	12	39428505	12	39428505	*	M	0.65641	-4.29412
chr12:39433117:A:C	A	C	0.9692	0.0023	0.9656	0.9772	0.0135	0.0276	0.6247	0	8.721	11	0.6477	440683	39106	401577	chr12	39433117	12	12	39433117	39433117	1	1	0.0308	27146.1	0.0116	12	39433117	*	rs17127131	M	39826919	rs17127131	A	C	0.97387	-0.0219	0.0053	4.3e-05	680217	39826919	39433117	12	39433117	12	39433117	*	M	0.48913	-4.13208
chr12:39433896:G:A	A	G	0.0657	0.0068	0.0473	0.0778	0.0105	0.0193	0.5848	13.8	12.761	11	0.3092	440683	39106	401577	chr12	39433896	12	12	39433896	39433896	1	1	0.0657	57905.7	0.0305	12	39433896	*	rs9788260	R	39827698	rs9788260	A	G	0.06817	-0.0144	0.0034	2.5e-05	692440	39827698	39433896	12	39433896	12	39433896	*	R	0.544041	-4.23529
chr12:39450290:C:A	A	C	0.0646	0.0071	0.0449	0.0769	0.01	0.0194	0.6086	3.4	11.39	11	0.4112	440683	39106	401577	chr12	39450290	12	12	39450290	39450290	1	1	0.0646	56936.2	0.032	12	39450290	*	rs11172168	M	39844092	rs11172168	A	C	0.06764	-0.0147	0.0034	1.9e-05	692294	39844092	39450290	12	39450290	12	39450290	*	M	0.515464	-4.32353
chr12:39457810:A:G	A	G	0.9355	0.0071	0.9231	0.9543	-0.0093	0.0195	0.632	2.6	11.296	11	0.4188	440683	39106	401577	chr12	39457810	12	12	39457810	39457810	1	1	0.0645	56848.1	0.0312	12	39457810	*	rs11172204	R	39851612	rs11172204	A	G	0.93236	0.0143	0.0034	3.2e-05	692279	39851612	39457810	12	39457810	12	39457810	*	R	-0.476923	4.20588
chr12:39476838:C:A	A	C	0.0645	0.0071	0.0458	0.077	0.0093	0.0195	0.6322	0	10.921	11	0.4499	440683	39106	401577	chr12	39476838	12	12	39476838	39476838	1	1	0.0645	56848.1	0.0312	12	39476838	*	rs11172263	M	39870640	rs11172263	A	C	0.06741	-0.0144	0.0034	2.5e-05	692017	39870640	39476838	12	39476838	12	39476838	*	M	0.476923	-4.23529
chr12:39505886:T:A	A	T	0.0644	0.0069	0.046	0.0764	0.0076	0.0195	0.6978	0.8	11.093	11	0.4355	440683	39106	401577	chr12	39505886	12	12	39505886	39505886	1	1	0.0644	56760	0.0304	12	39505886	*	rs11172373	W	39899688	rs11172373	A	T	0.06741	-0.0145	0.0034	2.4e-05	686050	39899688	39505886	12	39505886	12	39505886	*	W	0.389744	-4.26471
chr12:39519978:T:C	T	C	0.9686	0.0025	0.9643	0.9758	0.0113	0.0274	0.6799	0	9.174	11	0.6058	440683	39106	401577	chr12	39519978	12	12	39519978	39519978	1	1	0.0314	27674.9	0.0115	12	39519978	*	rs12427138	Y	39913780	rs12427138	T	C	0.97392	-0.0216	0.0054	5.3e-05	679643	39913780	39519978	12	39519978	12	39519978	*	Y	0.412409	-4
chr12:39527090:T:C	T	C	0.9693	0.0023	0.9656	0.9772	0.0148	0.0277	0.5927	0	9.082	11	0.6143	440683	39106	401577	chr12	39527090	12	12	39527090	39527090	1	1	0.0307	27057.9	0.0116	12	39527090	*	rs12422553	Y	39920892	rs12422553	T	C	0.9741	-0.0211	0.0053	7.8e-05	666712	39920892	39527090	12	39527090	12	39527090	*	Y	0.534296	-3.98113
chr12:39529943:A:T	A	T	0.9356	0.0069	0.9239	0.9529	-0.0072	0.0195	0.7109	0	10.543	11	0.4823	440683	39106	401577	chr12	39529943	12	12	39529943	39529943	1	1	0.0644	56760	0.029	12	39529943	*	rs11172471	W	39923745	rs11172471	A	T	0.93247	0.0146	0.0035	2.4e-05	691815	39923745	39529943	12	39529943	12	39529943	*	W	-0.369231	4.17143
chr12:39531130:A:G	A	G	0.9694	0.0023	0.9656	0.9772	0.0148	0.0277	0.5928	0	9.044	11	0.6179	440683	39106	401577	chr12	39531130	12	12	39531130	39531130	1	1	0.0306	26969.8	0.0116	12	39531130	*	rs12423754	R	39924932	rs12423754	A	G	0.97422	-0.0217	0.0053	4.8e-05	691316	39924932	39531130	12	39531130	12	39531130	*	R	0.534296	-4.09434
chr12:39538649:A:T	A	T	0.9354	0.0069	0.9238	0.9524	-0.0079	0.0195	0.6862	0	10.313	11	0.5025	440683	39106	401577	chr12	39538649	12	12	39538649	39538649	1	1	0.0646	56936.2	0.0286	12	39538649	*	rs11172502	W	39932451	rs11172502	A	T	0.93253	0.0145	0.0034	2.3e-05	691521	39932451	39538649	12	39538649	12	39538649	*	W	-0.405128	4.26471
chr12:39553523:T:C	T	C	0.9356	0.0069	0.9241	0.9525	-0.0069	0.0195	0.7244	0	10.803	11	0.4599	440683	39106	401577	chr12	39553523	12	12	39553523	39553523	1	1	0.0644	56760	0.0284	12	39553523	*	rs11172566	Y	39947325	rs11172566	T	C	0.93124	0.0145	0.0034	2.2e-05	691711	39947325	39553523	12	39553523	12	39553523	*	Y	-0.353846	4.26471
chr12:39581900:T:C	T	C	0.9264	0.0067	0.9163	0.9431	-0.0102	0.0183	0.5774	0	10.62	11	0.4756	440683	39106	401577	chr12	39581900	12	12	39581900	39581900	1	1	0.0736	64868.5	0.0268	12	39581900	*	rs4595585	Y	39975702	rs4595585	T	C	0.92394	0.012	0.0031	9.4e-05	794412	39975702	39581900	12	39581900	12	39581900	*	Y	-0.557377	3.87097
chr12:39586721:T:C	T	C	0.9264	0.0067	0.9162	0.9431	-0.0102	0.0183	0.5785	0	10.727	11	0.4664	440683	39106	401577	chr12	39586721	12	12	39586721	39586721	1	1	0.0736	64868.5	0.0269	12	39586721	*	rs11172696	Y	39980523	rs11172696	T	C	0.92341	0.0134	0.0032	3.3e-05	685462	39980523	39586721	12	39586721	12	39586721	*	Y	-0.557377	4.1875
chr12:39588611:A:G	A	G	0.9259	0.0065	0.9162	0.9427	-0.0084	0.0183	0.6453	2.3	11.256	11	0.422	440683	39106	401577	chr12	39588611	12	12	39588611	39588611	1	1	0.0741	65309.2	0.0265	12	39588611	*	rs11172702	R	39982413	rs11172702	A	G	0.92341	0.0144	0.0033	1.1e-05	681630	39982413	39588611	12	39588611	12	39588611	*	R	-0.459016	4.36364
chr12:39602857:C:T	T	C	0.0139	0.0026	0.0115	0.0185	-0.0284	0.0421	0.4998	32.7	13.373	9	0.1464	439171	38674	400497	chr12	39602857	12	12	39602857	39602857	0.988953	0.997311	0.0139	12209	0.007	12	39602857	*	rs7137962	Y	39996659	rs7137962	T	C	0.01421	-0.0239	0.0067	0.0004	610809	39996659	39602857	12	39602857	12	39602857	*	Y	-0.674584	-3.56716
chr12:39622366:G:A	A	G	0.0209	0.0014	0.017	0.0242	-0.0135	0.0334	0.6853	9.7	11.072	10	0.352	440115	38943	401172	chr12	39622366	12	12	39622366	39622366	0.995832	0.998991	0.0209	18396.8	0.0072	12	39622366	*	rs2293810	D	40016168	rs2293810	A	G	0.02304	0.0343	0.0065	1.1e-07	690266	40016168	39622366	12	39622366	12	39622366	*	D	-0.404192	5.27692
chr12:40237925:T:G	T	G	0.9661	0.0022	0.9601	0.9678	0.0316	0.0265	0.2333	15.3	12.979	11	0.2947	440683	39106	401577	chr12	40237925	12	12	40237925	40237925	1	1	0.0339	29878.3	0.0077	12	40237925	*	rs2723270	K	40631727	rs2723270	T	G	0.96574	-0.0173	0.0049	0.00039	677259	40631727	40237925	12	40237925	12	40237925	*	K	1.19245	-3.53061
chr12:40330098:C:T	T	C	0.2477	0.0072	0.2301	0.2941	0.002	0.011	0.8532	26.7	15.006	11	0.1822	440683	39106	401577	chr12	40330098	12	12	40330098	40330098	1	1	0.2477	218314	0.064	12	40330098	*	rs11176052	Y	40723900	rs11176052	T	C	0.2408	-0.0077	0.002	0.0001	691742	40723900	40330098	12	40330098	12	40330098	*	Y	0.181818	-3.85
chr12:40330228:C:T	T	C	0.2477	0.0072	0.2301	0.2941	0.0019	0.011	0.8623	26.7	15.002	11	0.1824	440683	39106	401577	chr12	40330228	12	12	40330228	40330228	1	1	0.2477	218314	0.064	12	40330228	*	rs11176053	Y	40724030	rs11176053	T	C	0.2408	-0.0077	0.002	0.0001	691340	40724030	40330228	12	40330228	12	40330228	*	Y	0.172727	-3.85
chr12:40439003:G:T	T	G	0.0958	0.0051	0.0877	0.1085	-0.0211	0.0162	0.1938	0	10.109	11	0.5206	440683	39106	401577	chr12	40439003	12	12	40439003	40439003	1	1	0.0958	84434.9	0.0208	12	40439003	*	rs10878588	K	40832805	rs10878588	T	G	0.09805	0.0104	0.0029	0.00034	692610	40832805	40439003	12	40439003	12	40439003	*	K	-1.30247	3.58621
chr12:40441947:T:C	T	C	0.9042	0.005	0.8914	0.9121	0.0216	0.0162	0.1836	0	10.283	11	0.5052	440683	39106	401577	chr12	40441947	12	12	40441947	40441947	1	1	0.0958	84434.9	0.0207	12	40441947	*	rs11176655	Y	40835749	rs11176655	T	C	0.90143	-0.0103	0.0029	0.00039	692538	40835749	40441947	12	40441947	12	40441947	*	Y	1.33333	-3.55172
chr12:40442015:T:C	T	C	0.9042	0.005	0.8914	0.9121	0.0215	0.0162	0.1853	0	10.303	11	0.5034	440683	39106	401577	chr12	40442015	12	12	40442015	40442015	1	1	0.0958	84434.9	0.0207	12	40442015	*	rs11176659	Y	40835817	rs11176659	T	C	0.90195	-0.0103	0.0029	0.00038	692540	40835817	40442015	12	40442015	12	40442015	*	Y	1.32716	-3.55172
chr12:40442193:G:A	A	G	0.0959	0.0051	0.0879	0.1085	-0.0214	0.0162	0.1865	0	10.316	11	0.5022	440683	39106	401577	chr12	40442193	12	12	40442193	40442193	1	1	0.0959	84523	0.0206	12	40442193	*	rs2033155	R	40835995	rs2033155	A	G	0.09805	0.0103	0.0029	0.00037	692546	40835995	40442193	12	40442193	12	40442193	*	R	-1.32099	3.55172
chr12:40443462:T:C	T	C	0.9041	0.0051	0.8914	0.9121	0.0213	0.0162	0.1897	0	10.29	11	0.5045	440683	39106	401577	chr12	40443462	12	12	40443462	40443462	1	1	0.0959	84523	0.0207	12	40443462	*	rs11564230	Y	40837264	rs11564230	T	C	0.90195	-0.0103	0.0029	0.00034	692397	40837264	40443462	12	40443462	12	40443462	*	Y	1.31481	-3.55172
chr12:40449458:A:G	A	G	0.9041	0.005	0.8914	0.912	0.0214	0.0162	0.1862	0	10.241	11	0.5088	440683	39106	401577	chr12	40449458	12	12	40449458	40449458	1	1	0.0959	84523	0.0206	12	40449458	*	rs17128203	R	40843260	rs17128203	A	G	0.90189	-0.0107	0.0029	0.00021	692591	40843260	40449458	12	40449458	12	40449458	*	R	1.32099	-3.68966
chr12:40449702:A:C	A	C	0.9042	0.005	0.8915	0.9121	0.0213	0.0162	0.1891	0	10.283	11	0.5052	440683	39106	401577	chr12	40449702	12	12	40449702	40449702	1	1	0.0958	84434.9	0.0206	12	40449702	*	rs12581232	M	40843504	rs12581232	A	C	0.90195	-0.0108	0.0029	0.00019	692591	40843504	40449702	12	40449702	12	40449702	*	M	1.31481	-3.72414
chr12:40450448:G:A	A	G	0.0958	0.005	0.0879	0.1086	-0.0207	0.0162	0.2005	0	10.337	11	0.5003	440683	39106	401577	chr12	40450448	12	12	40450448	40450448	1	1	0.0958	84434.9	0.0207	12	40450448	*	rs10878599	R	40844250	rs10878599	A	G	0.09811	0.0105	0.0029	0.00029	692539	40844250	40450448	12	40450448	12	40450448	*	R	-1.27778	3.62069
chr12:40453063:T:C	T	C	0.9042	0.005	0.8915	0.9121	0.0212	0.0162	0.1903	0	10.493	11	0.4867	440683	39106	401577	chr12	40453063	12	12	40453063	40453063	1	1	0.0958	84434.9	0.0206	12	40453063	*	rs10878602	Y	40846865	rs10878602	T	C	0.90184	-0.0105	0.0029	0.00031	692367	40846865	40453063	12	40453063	12	40453063	*	Y	1.30864	-3.62069
chr12:40453559:G:C	C	G	0.0959	0.005	0.0879	0.1085	-0.0209	0.0162	0.1967	0	10.406	11	0.4943	440683	39106	401577	chr12	40453559	12	12	40453559	40453559	1	1	0.0959	84523	0.0206	12	40453559	*	rs10878603	S	40847361	rs10878603	C	G	0.09816	0.0104	0.0029	0.00032	692340	40847361	40453559	12	40453559	12	40453559	*	S	-1.29012	3.58621
chr12:40465786:A:T	A	T	0.0996	0.0047	0.088	0.1231	-0.0197	0.0162	0.2218	0	10.31	11	0.5027	440683	39106	401577	chr12	40465786	12	12	40465786	40465786	1	1	0.0996	87784.1	0.0351	12	40465786	*	rs2131204	W	40859588	rs2131204	A	T	0.09816	0.0104	0.0029	0.00036	692382	40859588	40465786	12	40465786	12	40465786	*	W	-1.21605	3.58621
chr12:40468283:T:G	T	G	0.0995	0.0046	0.088	0.1228	-0.02	0.0162	0.2151	0	10.527	11	0.4837	440683	39106	401577	chr12	40468283	12	12	40468283	40468283	1	1	0.0995	87695.9	0.0348	12	40468283	*	rs1492335	D	40862085	rs1492335	T	G	0.1035	0.0105	0.0029	0.0003	688752	40862085	40468283	12	40468283	12	40468283	*	D	-1.23457	3.62069
chr12:40506285:A:G	A	G	0.0994	0.0046	0.0882	0.1216	-0.0202	0.0162	0.2123	0	10.717	11	0.4673	440683	39106	401577	chr12	40506285	12	12	40506285	40506285	1	1	0.0994	87607.8	0.0334	12	40506285	*	rs2638881	R	40900087	rs2638881	A	G	0.09822	0.011	0.003	0.0002	627194	40900087	40506285	12	40506285	12	40506285	*	R	-1.24691	3.66667
chr12:40528478:C:T	T	C	0.9004	0.0043	0.8786	0.9115	0.0201	0.0162	0.2149	0	10.774	11	0.4624	440683	39106	401577	chr12	40528478	12	12	40528478	40528478	1	1	0.0996	87784.1	0.0329	12	40528478	*	rs1492331	Y	40922280	rs1492331	T	C	0.9002	-0.0106	0.0029	0.00025	688562	40922280	40528478	12	40528478	12	40528478	*	Y	1.24074	-3.65517
chr12:41069887:T:C	T	C	0.8885	0.0054	0.8843	0.9024	0.0086	0.0151	0.5716	0	5.473	11	0.9061	440683	39106	401577	chr12	41069887	12	12	41069887	41069887	1	1	0.1115	98272.3	0.0181	12	41069887	*	rs11179698	Y	41463689	rs11179698	T	C	0.8897	-0.0099	0.0028	0.00046	637882	41463689	41069887	12	41069887	12	41069887	*	Y	0.569536	-3.53571
chr12:41315060:T:A	A	T	0.5901	0.0069	0.5725	0.6124	-0.0038	0.0098	0.6983	0	10.927	11	0.4494	440683	39106	401577	chr12	41315060	12	12	41315060	41315060	1	1	0.4099	361272	0.0399	12	41315060	*	rs7962357	W	41708862	rs7962357	A	T	0.5927	-0.0062	0.0018	0.00039	684368	41708862	41315060	12	41315060	12	41315060	*	W	-0.387755	-3.44444
chr12:41320875:T:C	T	C	0.4078	0.0066	0.3882	0.4274	0.004	0.0098	0.6854	0	10.551	11	0.4816	440683	39106	401577	chr12	41320875	12	12	41320875	41320875	1	1	0.4078	359421	0.0392	12	41320875	*	rs1527081	Y	41714677	rs1527081	T	C	0.4066	0.0065	0.0018	0.00023	683918	41714677	41320875	12	41320875	12	41320875	*	Y	0.408163	3.61111
chr12:41326741:A:C	A	C	0.6367	0.0107	0.6095	0.6573	-0.0065	0.0099	0.5127	13.3	12.69	11	0.314	440683	39106	401577	chr12	41326741	12	12	41326741	41326741	1	1	0.3633	320200	0.0478	12	41326741	*	rs12812230	M	41720543	rs12812230	A	C	0.625	-0.0074	0.0018	4.1e-05	686387	41720543	41326741	12	41326741	12	41326741	*	M	-0.656566	-4.11111
chr12:41330753:C:G	C	G	0.4641	0.0091	0.4439	0.4883	0.0114	0.0097	0.2381	0	6.584	11	0.8317	440683	39106	401577	chr12	41330753	12	12	41330753	41330753	1	1	0.4641	409042	0.0444	12	41330753	*	rs10785235	S	41724555	rs10785235	C	G	0.4653	0.0093	0.0017	8.5e-08	679550	41724555	41330753	12	41330753	12	41330753	*	S	1.17526	5.47059
chr12:41332981:G:C	C	G	0.5396	0.0094	0.5131	0.5589	-0.0107	0.0096	0.2697	0	6.583	11	0.8318	440683	39106	401577	chr12	41332981	12	12	41332981	41332981	1	1	0.4604	405781	0.0458	12	41332981	*	rs1534280	S	41726783	rs1534280	C	G	0.5365	-0.0098	0.0017	1.8e-08	681915	41726783	41332981	12	41332981	12	41332981	*	S	-1.11458	-5.76471
chr12:41333876:A:C	A	C	0.6181	0.0123	0.5876	0.6411	-0.0163	0.0098	0.09769	0	9.996	11	0.5307	440683	39106	401577	chr12	41333876	12	12	41333876	41333876	1	1	0.3819	336594	0.0535	12	41333876	*	rs1000147	M	41727678	rs1000147	A	C	0.6066	-0.0099	0.0018	2.2e-08	683632	41727678	41333876	12	41333876	12	41333876	*	M	-1.66327	-5.5
chr12:41335036:T:A	A	T	0.3807	0.012	0.3576	0.4116	0.0162	0.0099	0.09928	0	9.403	11	0.5847	440683	39106	401577	chr12	41335036	12	12	41335036	41335036	1	1	0.3807	335536	0.054	12	41335036	*	rs2204591	W	41728838	rs2204591	A	T	0.3919	0.0101	0.0018	1.7e-08	683447	41728838	41335036	12	41335036	12	41335036	*	W	1.63636	5.61111
chr12:41335584:C:T	T	C	0.3807	0.012	0.3591	0.4116	0.0162	0.0099	0.0992	0	9.404	11	0.5846	440683	39106	401577	chr12	41335584	12	12	41335584	41335584	1	1	0.3807	335536	0.0525	12	41335584	*	rs10785236	Y	41729386	rs10785236	T	C	0.392	0.01	0.0018	2.1e-08	683424	41729386	41335584	12	41335584	12	41335584	*	Y	1.63636	5.55556
chr12:41335617:G:A	A	G	0.5318	0.0096	0.5053	0.5498	-0.0098	0.0096	0.3103	0	6.176	11	0.8613	440683	39106	401577	chr12	41335617	12	12	41335617	41335617	1	1	0.4682	412656	0.0445	12	41335617	*	rs12369680	R	41729419	rs12369680	A	G	0.5298	-0.0097	0.0017	2.5e-08	682885	41729419	41335617	12	41335617	12	41335617	*	R	-1.02083	-5.70588
chr12:41335687:C:T	T	C	0.3807	0.012	0.3591	0.4117	0.0163	0.0099	0.09829	0	9.418	11	0.5833	440683	39106	401577	chr12	41335687	12	12	41335687	41335687	1	1	0.3807	335536	0.0526	12	41335687	*	rs10880038	H	41729489	rs10880038	T	C	0.3917	0.01	0.0018	2e-08	683419	41729489	41335687	12	41335687	12	41335687	*	H	1.64646	5.55556
chr12:41335835:T:C	T	C	0.6194	0.0118	0.5895	0.6424	-0.0163	0.0099	0.09913	0	9.436	11	0.5817	440683	39106	401577	chr12	41335835	12	12	41335835	41335835	1	1	0.3806	335448	0.0529	12	41335835	*	rs10785238	Y	41729637	rs10785238	T	C	0.6056	-0.0101	0.0018	1.5e-08	683496	41729637	41335835	12	41335835	12	41335835	*	Y	-1.64646	-5.61111
chr12:41336112:C:G	C	G	0.6193	0.012	0.5884	0.6423	-0.0164	0.0099	0.09615	0	9.36	11	0.5887	440683	39106	401577	chr12	41336112	12	12	41336112	41336112	1	1	0.3807	335536	0.0539	12	41336112	*	rs2141105	N	41729914	rs2141105	C	G	0.608	-0.0101	0.0018	1.7e-08	683682	41729914	41336112	12	41336112	12	41336112	*	N	-1.65657	-5.61111
chr12:41336202:G:C	C	G	0.3808	0.0121	0.3576	0.4116	0.0161	0.0099	0.1027	0	9.394	11	0.5856	440683	39106	401577	chr12	41336202	12	12	41336202	41336202	1	1	0.3808	335624	0.054	12	41336202	*	rs2177974	S	41730004	rs2177974	C	G	0.392	0.0101	0.0018	1.4e-08	682843	41730004	41336202	12	41336202	12	41336202	*	S	1.62626	5.61111
chr12:41337528:G:A	A	G	0.3807	0.012	0.3576	0.4116	0.0162	0.0099	0.1005	0	9.416	11	0.5836	440683	39106	401577	chr12	41337528	12	12	41337528	41337528	1	1	0.3807	335536	0.054	12	41337528	*	rs4430580	R	41731330	rs4430580	A	G	0.3911	0.0101	0.0018	1.5e-08	683711	41731330	41337528	12	41337528	12	41337528	*	R	1.63636	5.61111
chr12:41337578:G:T	T	G	0.3807	0.0119	0.3576	0.4117	0.0163	0.0099	0.09784	0	9.345	11	0.59	440683	39106	401577	chr12	41337578	12	12	41337578	41337578	1	1	0.3807	335536	0.0541	12	41337578	*	rs10880039	K	41731380	rs10880039	T	G	0.3911	0.01	0.0018	1.9e-08	683714	41731380	41337578	12	41337578	12	41337578	*	K	1.64646	5.55556
chr12:41337695:C:G	C	G	0.4623	0.0093	0.4412	0.4872	0.0123	0.0096	0.2007	0	6.42	11	0.8439	440683	39106	401577	chr12	41337695	12	12	41337695	41337695	1	1	0.4623	407456	0.046	12	41337695	*	rs1527090	S	41731497	rs1527090	C	G	0.4646	0.0099	0.0017	1.4e-08	683930	41731497	41337695	12	41337695	12	41337695	*	S	1.28125	5.82353
chr12:41337918:T:A	A	T	0.3806	0.0118	0.3576	0.4106	0.0164	0.0099	0.09645	0	9.718	11	0.5559	440683	39106	401577	chr12	41337918	12	12	41337918	41337918	1	1	0.3806	335448	0.053	12	41337918	*	rs1317541	W	41731720	rs1317541	A	T	0.392	0.0101	0.0018	1.4e-08	684017	41731720	41337918	12	41337918	12	41337918	*	W	1.65657	5.61111
chr12:41338942:A:G	A	G	0.462	0.0092	0.4412	0.4865	0.0125	0.0096	0.1957	0	6.583	11	0.8318	440683	39106	401577	chr12	41338942	12	12	41338942	41338942	1	1	0.462	407191	0.0453	12	41338942	*	rs7956320	R	41732744	rs7956320	A	G	0.4627	0.0098	0.0017	1.7e-08	684269	41732744	41338942	12	41338942	12	41338942	*	R	1.30208	5.76471
chr12:41339329:A:G	A	G	0.6194	0.0118	0.5894	0.6424	-0.0164	0.0099	0.09685	0	9.651	11	0.5621	440683	39106	401577	chr12	41339329	12	12	41339329	41339329	1	1	0.3806	335448	0.053	12	41339329	*	rs10880042	R	41733131	rs10880042	A	G	0.608	-0.01	0.0018	2.2e-08	684361	41733131	41339329	12	41339329	12	41339329	*	R	-1.65657	-5.55556
chr12:41339723:T:C	T	C	0.4624	0.0093	0.4408	0.4865	0.0129	0.0096	0.1812	0	7.14	11	0.7877	440683	39106	401577	chr12	41339723	12	12	41339723	41339723	1	1	0.4624	407544	0.0457	12	41339723	*	rs11180836	Y	41733525	rs11180836	T	C	0.4645	0.0098	0.0017	1.5e-08	685544	41733525	41339723	12	41339723	12	41339723	*	Y	1.34375	5.76471
chr12:41340006:T:G	T	G	0.6189	0.0118	0.5894	0.6413	-0.0169	0.0098	0.0862	0	9.735	11	0.5544	440683	39106	401577	chr12	41340006	12	12	41340006	41340006	1	1	0.3811	335889	0.0519	12	41340006	*	rs10880043	K	41733808	rs10880043	T	G	0.608	-0.0101	0.0018	1.3e-08	685236	41733808	41340006	12	41340006	12	41340006	*	K	-1.72449	-5.61111
chr12:41340755:C:G	C	G	0.6189	0.0118	0.5894	0.6413	-0.0168	0.0098	0.08664	0	9.788	11	0.5496	440683	39106	401577	chr12	41340755	12	12	41340755	41340755	1	1	0.3811	335889	0.0519	12	41340755	*	rs11180838	S	41734557	rs11180838	C	G	0.608	-0.0101	0.0018	1.6e-08	685687	41734557	41340755	12	41340755	12	41340755	*	S	-1.71429	-5.61111
chr12:41341733:A:G	A	G	0.6189	0.0118	0.5894	0.6413	-0.0167	0.0098	0.08987	0	9.867	11	0.5424	440683	39106	401577	chr12	41341733	12	12	41341733	41341733	1	1	0.3811	335889	0.0519	12	41341733	*	rs4768347	R	41735535	rs4768347	A	G	0.6081	-0.0094	0.0019	8.4e-07	523718	41735535	41341733	12	41341733	12	41341733	*	R	-1.70408	-4.94737
chr12:41341917:T:G	T	G	0.6189	0.0118	0.5894	0.6421	-0.0169	0.0098	0.08633	0	9.753	11	0.5527	440683	39106	401577	chr12	41341917	12	12	41341917	41341917	1	1	0.3811	335889	0.0527	12	41341917	*	rs10880044	K	41735719	rs10880044	T	G	0.608	-0.0102	0.0018	1.1e-08	685774	41735719	41341917	12	41341917	12	41341917	*	K	-1.72449	-5.66667
chr12:41342086:T:C	T	C	0.6188	0.0117	0.5894	0.6421	-0.0168	0.0098	0.08697	0	9.76	11	0.5521	440683	39106	401577	chr12	41342086	12	12	41342086	41342086	1	1	0.3812	335977	0.0527	12	41342086	*	rs4768348	Y	41735888	rs4768348	T	C	0.608	-0.0098	0.0019	2.7e-07	535316	41735888	41342086	12	41342086	12	41342086	*	Y	-1.71429	-5.15789
chr12:41342711:A:T	A	T	0.6198	0.0119	0.5895	0.6432	-0.017	0.0098	0.08341	0	10.037	11	0.527	440683	39106	401577	chr12	41342711	12	12	41342711	41342711	1	1	0.3802	335095	0.0537	12	41342711	*	rs1918236	W	41736513	rs1918236	A	T	0.6085	-0.0102	0.0018	1.2e-08	685712	41736513	41342711	12	41342711	12	41342711	*	W	-1.73469	-5.66667
chr12:41343137:C:T	T	C	0.3802	0.012	0.3568	0.4106	0.0169	0.0098	0.08513	0	10.034	11	0.5274	440683	39106	401577	chr12	41343137	12	12	41343137	41343137	1	1	0.3802	335095	0.0538	12	41343137	*	rs1609059	Y	41736939	rs1609059	T	C	0.3915	0.0101	0.0018	1.3e-08	685709	41736939	41343137	12	41343137	12	41343137	*	Y	1.72449	5.61111
chr12:41343229:C:G	C	G	0.6198	0.0119	0.5894	0.6432	-0.017	0.0098	0.08369	0	10.107	11	0.5207	440683	39106	401577	chr12	41343229	12	12	41343229	41343229	1	1	0.3802	335095	0.0538	12	41343229	*	rs1609058	S	41737031	rs1609058	C	G	0.6085	-0.0102	0.0018	1.2e-08	685713	41737031	41343229	12	41343229	12	41343229	*	S	-1.73469	-5.66667
chr12:41343363:G:A	A	G	0.3812	0.0118	0.3579	0.4106	0.017	0.0098	0.0847	0	9.731	11	0.5547	440683	39106	401577	chr12	41343363	12	12	41343363	41343363	1	1	0.3812	335977	0.0527	12	41343363	*	rs7298953	R	41737165	rs7298953	A	G	0.392	0.0102	0.0018	1.1e-08	685802	41737165	41343363	12	41343363	12	41343363	*	R	1.73469	5.66667
chr12:41343503:T:C	T	C	0.6189	0.0116	0.5895	0.6422	-0.0171	0.0098	0.08176	0	9.637	11	0.5633	440683	39106	401577	chr12	41343503	12	12	41343503	41343503	1	1	0.3811	335889	0.0527	12	41343503	*	rs7133806	Y	41737305	rs7133806	T	C	0.608	-0.0102	0.0018	1.1e-08	685824	41737305	41343503	12	41343503	12	41343503	*	Y	-1.7449	-5.66667
chr12:41343544:A:G	A	G	0.619	0.0117	0.5894	0.6422	-0.0169	0.0098	0.08584	0	9.661	11	0.5611	440683	39106	401577	chr12	41343544	12	12	41343544	41343544	1	1	0.381	335800	0.0528	12	41343544	*	rs7315905	R	41737346	rs7315905	A	G	0.608	-0.0101	0.0018	1.4e-08	685839	41737346	41343544	12	41343544	12	41343544	*	R	-1.72449	-5.61111
chr12:41343605:G:A	A	G	0.381	0.0117	0.3577	0.4106	0.0169	0.0098	0.08641	0	9.696	11	0.558	440683	39106	401577	chr12	41343605	12	12	41343605	41343605	1	1	0.381	335800	0.0529	12	41343605	*	rs7299325	R	41737407	rs7299325	A	G	0.392	0.0102	0.0018	1.2e-08	686231	41737407	41343605	12	41343605	12	41343605	*	R	1.72449	5.66667
chr12:41344361:G:C	C	G	0.3809	0.0116	0.3579	0.4106	0.0172	0.0098	0.08077	0	9.726	11	0.5552	440683	39106	401577	chr12	41344361	12	12	41344361	41344361	1	1	0.3809	335712	0.0527	12	41344361	*	rs1405557	S	41738163	rs1405557	C	G	0.3919	0.0101	0.0018	1e-08	687523	41738163	41344361	12	41344361	12	41344361	*	S	1.7551	5.61111
chr12:41344651:G:T	T	G	0.3811	0.0117	0.3579	0.4106	0.0171	0.0098	0.08185	0	9.587	11	0.5678	440683	39106	401577	chr12	41344651	12	12	41344651	41344651	1	1	0.3811	335889	0.0527	12	41344651	*	rs10467086	K	41738453	rs10467086	T	G	0.392	0.01	0.0018	1.2e-08	687548	41738453	41344651	12	41344651	12	41344651	*	K	1.7449	5.55556
chr12:41344894:G:C	C	G	0.3815	0.0115	0.3579	0.4106	0.0181	0.0098	0.0652	0	9.309	11	0.5934	440683	39106	401577	chr12	41344894	12	12	41344894	41344894	1	1	0.3815	336241	0.0527	12	41344894	*	rs10880047	S	41738696	rs10880047	C	G	0.392	0.0101	0.0018	9.3e-09	687555	41738696	41344894	12	41344894	12	41344894	*	S	1.84694	5.61111
chr12:41344969:A:G	A	G	0.6185	0.0115	0.5894	0.6421	-0.0179	0.0098	0.06874	0	9.231	11	0.6005	440683	39106	401577	chr12	41344969	12	12	41344969	41344969	1	1	0.3815	336241	0.0527	12	41344969	*	rs7959175	R	41738771	rs7959175	A	G	0.608	-0.0101	0.0018	1e-08	687531	41738771	41344969	12	41344969	12	41344969	*	R	-1.82653	-5.61111
chr12:41345070:G:C	C	G	0.5373	0.0092	0.5136	0.5594	-0.0127	0.0096	0.1857	0	7.151	11	0.7868	440683	39106	401577	chr12	41345070	12	12	41345070	41345070	1	1	0.4627	407808	0.0458	12	41345070	*	rs12817575	S	41738872	rs12817575	C	G	0.5354	-0.0097	0.0017	1.7e-08	687445	41738872	41345070	12	41345070	12	41345070	*	S	-1.32292	-5.70588
chr12:41345114:T:A	A	T	0.3814	0.0116	0.3579	0.4106	0.0178	0.0098	0.06906	0	9.394	11	0.5855	440683	39106	401577	chr12	41345114	12	12	41345114	41345114	1	1	0.3814	336153	0.0527	12	41345114	*	rs7962343	W	41738916	rs7962343	A	T	0.392	0.0101	0.0018	9.5e-09	687551	41738916	41345114	12	41345114	12	41345114	*	W	1.81633	5.61111
chr12:41345681:G:T	T	G	0.3812	0.0117	0.3573	0.4106	0.018	0.0098	0.06738	0	9.456	11	0.5799	440683	39106	401577	chr12	41345681	12	12	41345681	41345681	1	1	0.3812	335977	0.0533	12	41345681	*	rs10785240	K	41739483	rs10785240	T	G	0.3919	0.01	0.0018	1.2e-08	688067	41739483	41345681	12	41345681	12	41345681	*	K	1.83673	5.55556
chr12:41345974:T:C	T	C	0.6187	0.0117	0.5894	0.6426	-0.0179	0.0098	0.06765	0	9.344	11	0.5901	440683	39106	401577	chr12	41345974	12	12	41345974	41345974	1	1	0.3813	336065	0.0532	12	41345974	*	rs10748300	Y	41739776	rs10748300	T	C	0.608	-0.0101	0.0018	1.3e-08	683027	41739776	41345974	12	41345974	12	41345974	*	Y	-1.82653	-5.61111
chr12:41346726:A:T	A	T	0.6187	0.0118	0.5894	0.6426	-0.0182	0.0098	0.06328	0	9.351	11	0.5895	440683	39106	401577	chr12	41346726	12	12	41346726	41346726	1	1	0.3813	336065	0.0532	12	41346726	*	rs7298511	W	41740528	rs7298511	A	T	0.6076	-0.01	0.0018	1.1e-08	691874	41740528	41346726	12	41346726	12	41346726	*	W	-1.85714	-5.55556
chr12:41346971:A:G	A	G	0.6187	0.0118	0.5894	0.6427	-0.0182	0.0098	0.0631	0	9.337	11	0.5908	440683	39106	401577	chr12	41346971	12	12	41346971	41346971	1	1	0.3813	336065	0.0533	12	41346971	*	rs10748301	R	41740773	rs10748301	A	G	0.6076	-0.0101	0.0018	8.7e-09	692458	41740773	41346971	12	41346971	12	41346971	*	R	-1.85714	-5.61111
chr12:41347464:A:C	A	C	0.6187	0.0118	0.5894	0.6427	-0.0182	0.0098	0.06307	0	9.354	11	0.5893	440683	39106	401577	chr12	41347464	12	12	41347464	41347464	1	1	0.3813	336065	0.0533	12	41347464	*	rs10785241	M	41741266	rs10785241	A	C	0.6076	-0.0101	0.0018	9.3e-09	692464	41741266	41347464	12	41347464	12	41347464	*	M	-1.85714	-5.61111
chr12:41348696:C:A	A	C	0.3812	0.0117	0.3574	0.4106	0.0182	0.0098	0.06337	0	9.489	11	0.5769	440683	39106	401577	chr12	41348696	12	12	41348696	41348696	1	1	0.3812	335977	0.0532	12	41348696	*	rs10880053	M	41742498	rs10880053	A	C	0.3923	0.0101	0.0018	7.3e-09	692458	41742498	41348696	12	41348696	12	41348696	*	M	1.85714	5.61111
chr12:41348800:G:A	A	G	0.3812	0.0118	0.3586	0.411	0.0181	0.0098	0.06455	0	9.315	11	0.5929	440683	39106	401577	chr12	41348800	12	12	41348800	41348800	1	1	0.3812	335977	0.0524	12	41348800	*	rs10785242	R	41742602	rs10785242	A	G	0.3923	0.0101	0.0018	7.3e-09	692110	41742602	41348800	12	41348800	12	41348800	*	R	1.84694	5.61111
chr12:41348941:C:A	A	C	0.3804	0.012	0.3575	0.4106	0.0182	0.0098	0.06405	0	9.719	11	0.5558	440683	39106	401577	chr12	41348941	12	12	41348941	41348941	1	1	0.3804	335272	0.0531	12	41348941	*	rs10785243	H	41742743	rs10785243	A	C	0.3932	0.0102	0.0018	7e-09	692276	41742743	41348941	12	41348941	12	41348941	*	H	1.85714	5.66667
chr12:41348996:T:C	T	C	0.6188	0.0117	0.5894	0.6427	-0.0182	0.0098	0.06369	0	9.474	11	0.5782	440683	39106	401577	chr12	41348996	12	12	41348996	41348996	1	1	0.3812	335977	0.0533	12	41348996	*	rs10785244	Y	41742798	rs10785244	T	C	0.6076	-0.0101	0.0018	7.5e-09	692448	41742798	41348996	12	41348996	12	41348996	*	Y	-1.85714	-5.61111
chr12:41350720:A:C	A	C	0.6217	0.0117	0.5917	0.6453	-0.019	0.0098	0.05266	0	9.192	11	0.6042	440683	39106	401577	chr12	41350720	12	12	41350720	41350720	1	1	0.3783	333421	0.0536	12	41350720	*	rs10748302	M	41744522	rs10748302	A	C	0.6096	-0.0101	0.0018	1.3e-08	691493	41744522	41350720	12	41350720	12	41350720	*	M	-1.93878	-5.61111
chr12:41350889:G:A	A	G	0.5375	0.0092	0.5136	0.5594	-0.0127	0.0096	0.1845	0	7.304	11	0.774	440683	39106	401577	chr12	41350889	12	12	41350889	41350889	1	1	0.4625	407632	0.0458	12	41350889	*	rs10880054	R	41744691	rs10880054	A	G	0.535	-0.0098	0.0017	1e-08	692507	41744691	41350889	12	41350889	12	41350889	*	R	-1.32292	-5.76471
chr12:41351329:G:A	A	G	0.5356	0.0092	0.5134	0.5582	-0.0137	0.0096	0.1539	0	6.693	11	0.8233	440683	39106	401577	chr12	41351329	12	12	41351329	41351329	1	1	0.4644	409306	0.0448	12	41351329	*	rs2897268	R	41745131	rs2897268	A	G	0.5343	-0.0098	0.0017	1.2e-08	692448	41745131	41351329	12	41351329	12	41351329	*	R	-1.42708	-5.76471
chr12:41352684:G:A	A	G	0.5375	0.0092	0.5136	0.5594	-0.0126	0.0096	0.1883	0	7.245	11	0.7789	440683	39106	401577	chr12	41352684	12	12	41352684	41352684	1	1	0.4625	407632	0.0458	12	41352684	*	rs1405549	R	41746486	rs1405549	A	G	0.5352	-0.0098	0.0017	1.1e-08	686660	41746486	41352684	12	41352684	12	41352684	*	R	-1.3125	-5.76471
chr12:41352871:G:A	A	G	0.4517	0.0047	0.4414	0.4688	-0.0105	0.0098	0.2799	0	5.13	11	0.9247	440683	39106	401577	chr12	41352871	12	12	41352871	41352871	1	1	0.4517	398113	0.0274	12	41352871	*	rs1405552	R	41746673	rs1405552	A	G	0.4575	-0.01	0.0017	1.8e-09	779742	41746673	41352871	12	41352871	12	41352871	*	R	-1.07143	-5.88235
chr12:41353087:T:C	T	C	0.6197	0.012	0.5897	0.6437	-0.0181	0.0098	0.0646	0	9.703	11	0.5573	440683	39106	401577	chr12	41353087	12	12	41353087	41353087	1	1	0.3803	335183	0.054	12	41353087	*	rs10506186	Y	41746889	rs10506186	T	C	0.6081	-0.0102	0.0018	6.9e-09	692478	41746889	41353087	12	41353087	12	41353087	*	Y	-1.84694	-5.66667
chr12:41353364:G:T	T	G	0.3813	0.0117	0.3574	0.4104	0.0182	0.0098	0.06328	0	9.371	11	0.5877	440683	39106	401577	chr12	41353364	12	12	41353364	41353364	1	1	0.3813	336065	0.053	12	41353364	*	rs10506187	K	41747166	rs10506187	T	G	0.3924	0.0101	0.0018	9.9e-09	692573	41747166	41353364	12	41353364	12	41353364	*	K	1.85714	5.61111
chr12:41353971:C:G	C	G	0.6186	0.0119	0.5883	0.6414	-0.0181	0.0098	0.06431	0	9.276	11	0.5964	440683	39106	401577	chr12	41353971	12	12	41353971	41353971	1	1	0.3814	336153	0.0531	12	41353971	*	rs11180846	B	41747773	rs11180846	C	G	0.6076	-0.0101	0.0018	1e-08	692522	41747773	41353971	12	41353971	12	41353971	*	B	-1.84694	-5.61111
chr12:41354312:T:C	T	C	0.6186	0.0119	0.5883	0.6426	-0.0182	0.0098	0.06392	0	9.275	11	0.5966	440683	39106	401577	chr12	41354312	12	12	41354312	41354312	1	1	0.3814	336153	0.0543	12	41354312	*	rs10880058	Y	41748114	rs10880058	T	C	0.6076	-0.0101	0.0018	8.2e-09	692568	41748114	41354312	12	41354312	12	41354312	*	Y	-1.85714	-5.61111
chr12:41356728:G:A	A	G	0.3806	0.0122	0.3564	0.4117	0.018	0.0098	0.06717	0	9.321	11	0.5923	440683	39106	401577	chr12	41356728	12	12	41356728	41356728	1	1	0.3806	335448	0.0553	12	41356728	*	rs10785247	R	41750530	rs10785247	A	G	0.392	0.01	0.0018	1e-08	692223	41750530	41356728	12	41356728	12	41356728	*	R	1.83673	5.55556
chr12:41356743:T:C	T	C	0.6194	0.0122	0.5883	0.6425	-0.018	0.0098	0.06582	0	9.413	11	0.5838	440683	39106	401577	chr12	41356743	12	12	41356743	41356743	1	1	0.3806	335448	0.0542	12	41356743	*	rs10785248	H	41750545	rs10785248	T	C	0.608	-0.01	0.0018	1e-08	692211	41750545	41356743	12	41356743	12	41356743	*	H	-1.83673	-5.55556
chr12:41357642:G:A	A	G	0.3806	0.0122	0.3564	0.4117	0.0181	0.0098	0.0655	0	9.409	11	0.5842	440683	39106	401577	chr12	41357642	12	12	41357642	41357642	1	1	0.3806	335448	0.0553	12	41357642	*	rs10785250	V	41751444	rs10785250	A	G	0.392	0.0101	0.0018	7.6e-09	686355	41751444	41357642	12	41357642	12	41357642	*	V	1.84694	5.61111
chr12:41358359:A:G	A	G	0.6194	0.0122	0.5883	0.6436	-0.0181	0.0098	0.06481	0	9.397	11	0.5853	440683	39106	401577	chr12	41358359	12	12	41358359	41358359	1	1	0.3806	335448	0.0553	12	41358359	*	rs10785254	R	41752161	rs10785254	A	G	0.608	-0.0102	0.0018	7.1e-09	686356	41752161	41358359	12	41358359	12	41358359	*	R	-1.84694	-5.66667
chr12:41359013:T:C	T	C	0.4625	0.0091	0.4404	0.4842	0.0134	0.0096	0.1608	0	7.171	11	0.7851	440683	39106	401577	chr12	41359013	12	12	41359013	41359013	1	1	0.4625	407632	0.0438	12	41359013	*	rs11180851	Y	41752815	rs11180851	T	C	0.465	0.0098	0.0017	1.2e-08	692302	41752815	41359013	12	41359013	12	41359013	*	Y	1.39583	5.76471
chr12:41359441:G:A	A	G	0.3805	0.0121	0.3579	0.4117	0.0184	0.0098	0.06085	0	9.494	11	0.5764	440683	39106	401577	chr12	41359441	12	12	41359441	41359441	1	1	0.3805	335360	0.0538	12	41359441	*	rs10785255	R	41753243	rs10785255	A	G	0.3919	0.0101	0.0018	9.6e-09	692176	41753243	41359441	12	41359441	12	41359441	*	R	1.87755	5.61111
chr12:41361029:G:A	A	G	0.3805	0.0122	0.3564	0.412	0.0185	0.0098	0.05977	0	9.411	11	0.584	440683	39106	401577	chr12	41361029	12	12	41361029	41361029	1	1	0.3805	335360	0.0556	12	41361029	*	rs10785256	R	41754831	rs10785256	A	G	0.3929	0.0101	0.0018	9.5e-09	692180	41754831	41361029	12	41361029	12	41361029	*	R	1.88776	5.61111
chr12:41361354:G:A	A	G	0.3804	0.0122	0.3564	0.4117	0.0184	0.0098	0.06107	0	9.471	11	0.5785	440683	39106	401577	chr12	41361354	12	12	41361354	41361354	1	1	0.3804	335272	0.0553	12	41361354	*	rs1465072	D	41755156	rs1465072	A	G	0.3934	0.0101	0.0018	9.7e-09	692002	41755156	41361354	12	41361354	12	41361354	*	D	1.87755	5.61111
chr12:41361502:C:T	T	C	0.3784	0.0119	0.3553	0.4097	0.0194	0.0098	0.04832	0	9.052	11	0.6171	440683	39106	401577	chr12	41361502	12	12	41361502	41361502	1	1	0.3784	333509	0.0544	12	41361502	*	rs10506188	Y	41755304	rs10506188	T	C	0.391	0.0101	0.0018	1e-08	692113	41755304	41361502	12	41361502	12	41361502	*	Y	1.97959	5.61111
chr12:41361677:T:C	T	C	0.6194	0.0123	0.5884	0.6437	-0.0184	0.0098	0.06025	0	9.543	11	0.5719	440683	39106	401577	chr12	41361677	12	12	41361677	41361677	1	1	0.3806	335448	0.0553	12	41361677	*	rs10506189	Y	41755479	rs10506189	T	C	0.608	-0.01	0.0018	1e-08	692123	41755479	41361677	12	41361677	12	41361677	*	Y	-1.87755	-5.55556
chr12:41362575:T:C	T	C	0.9214	0.0038	0.9132	0.9401	-0.0252	0.0177	0.1546	40.1	18.366	11	0.07346	440683	39106	401577	chr12	41362575	12	12	41362575	41362575	1	1	0.0786	69275.4	0.0269	12	41362575	*	rs10506190	Y	41756377	rs10506190	T	C	0.92101	-0.012	0.0033	0.00023	687157	41756377	41362575	12	41362575	12	41362575	*	Y	-1.42373	-3.63636
chr12:41364048:T:C	T	C	0.4614	0.0106	0.4401	0.484	0.0134	0.0096	0.1603	0	7.334	11	0.7714	440683	39106	401577	chr12	41364048	12	12	41364048	41364048	1	1	0.4614	406662	0.0439	12	41364048	*	rs10506191	Y	41757850	rs10506191	T	C	0.465	0.0098	0.0017	1.2e-08	692554	41757850	41364048	12	41364048	12	41364048	*	Y	1.39583	5.76471
chr12:41364874:A:T	A	T	0.7528	0.0145	0.7118	0.7788	-0.0139	0.0111	0.2089	19	13.582	11	0.257	440683	39106	401577	chr12	41364874	12	12	41364874	41364874	1	1	0.2472	217874	0.067	12	41364874	*	rs17129291	W	41758676	rs17129291	A	T	0.7441	-0.007	0.002	0.00035	691005	41758676	41364874	12	41364874	12	41364874	*	W	-1.25225	-3.5
chr12:41365007:A:G	A	G	0.7547	0.0142	0.7135	0.7803	-0.0149	0.0111	0.1802	16.5	13.178	11	0.2818	440683	39106	401577	chr12	41365007	12	12	41365007	41365007	1	1	0.2453	216199	0.0668	12	41365007	*	rs11180853	R	41758809	rs11180853	A	G	0.744	-0.0069	0.002	0.00042	690805	41758809	41365007	12	41365007	12	41365007	*	R	-1.34234	-3.45
chr12:41366155:G:A	A	G	0.5628	0.0115	0.5372	0.5874	-0.0086	0.0096	0.3708	0	6.309	11	0.852	440683	39106	401577	chr12	41366155	12	12	41366155	41366155	1	1	0.4372	385333	0.0502	12	41366155	*	rs6582332	R	41759957	rs6582332	A	G	0.5547	-0.0092	0.0017	9.3e-08	691965	41759957	41366155	12	41366155	12	41366155	*	R	-0.895833	-5.41176
chr12:41366410:T:C	T	C	0.4625	0.009	0.4401	0.4838	0.0133	0.0096	0.1644	0	7.275	11	0.7764	440683	39106	401577	chr12	41366410	12	12	41366410	41366410	1	1	0.4625	407632	0.0437	12	41366410	*	rs6582334	Y	41760212	rs6582334	T	C	0.465	0.0097	0.0017	1.4e-08	686293	41760212	41366410	12	41366410	12	41366410	*	Y	1.38542	5.70588
chr12:41366944:C:A	A	C	0.0785	0.0038	0.0599	0.0868	0.0252	0.0177	0.1548	40.8	18.573	11	0.0692	440683	39106	401577	chr12	41366944	12	12	41366944	41366944	1	1	0.0785	69187.2	0.0269	12	41366944	*	rs12814844	M	41760746	rs12814844	A	C	0.07899	0.0119	0.0033	0.00027	688608	41760746	41366944	12	41366944	12	41366944	*	M	1.42373	3.60606
chr12:41366965:T:C	T	C	0.462	0.009	0.4402	0.4839	0.0134	0.0096	0.1611	0	7.326	11	0.7721	440683	39106	401577	chr12	41366965	12	12	41366965	41366965	1	1	0.462	407191	0.0437	12	41366965	*	rs10880063	Y	41760767	rs10880063	T	C	0.465	0.0098	0.0017	1e-08	692013	41760767	41366965	12	41366965	12	41366965	*	Y	1.39583	5.76471
chr12:41369276:T:C	T	C	0.4625	0.0091	0.4401	0.4838	0.0133	0.0096	0.1647	0	7.272	11	0.7766	440683	39106	401577	chr12	41369276	12	12	41369276	41369276	1	1	0.4625	407632	0.0437	12	41369276	*	rs10506192	Y	41763078	rs10506192	T	C	0.465	0.0099	0.0017	8.4e-09	691961	41763078	41369276	12	41369276	12	41369276	*	Y	1.38542	5.82353
chr12:41369897:C:T	T	C	0.5628	0.0116	0.5359	0.5874	-0.0085	0.0096	0.3752	0	6.216	11	0.8585	440683	39106	401577	chr12	41369897	12	12	41369897	41369897	1	1	0.4372	385333	0.0515	12	41369897	*	rs7954106	Y	41763699	rs7954106	T	C	0.5548	-0.0091	0.0017	1.3e-07	685149	41763699	41369897	12	41369897	12	41369897	*	Y	-0.885417	-5.35294
chr12:41372690:G:T	T	G	0.538	0.009	0.5165	0.5599	-0.0134	0.0096	0.1606	0	7.212	11	0.7817	440683	39106	401577	chr12	41372690	12	12	41372690	41372690	1	1	0.462	407191	0.0434	12	41372690	*	rs11180863	K	41766492	rs11180863	T	G	0.5354	-0.0098	0.0017	1.3e-08	691843	41766492	41372690	12	41372690	12	41372690	*	K	-1.39583	-5.76471
chr12:41373580:T:C	T	C	0.4625	0.009	0.4402	0.4835	0.0132	0.0096	0.1666	0	7.204	11	0.7823	440683	39106	401577	chr12	41373580	12	12	41373580	41373580	1	1	0.4625	407632	0.0433	12	41373580	*	rs7963312	Y	41767382	rs7963312	T	C	0.4646	0.0098	0.0017	1e-08	691844	41767382	41373580	12	41373580	12	41373580	*	Y	1.375	5.76471
chr12:41374309:G:A	A	G	0.538	0.0089	0.5164	0.5598	-0.0134	0.0096	0.16	0	7.163	11	0.7858	440683	39106	401577	chr12	41374309	12	12	41374309	41374309	1	1	0.462	407191	0.0434	12	41374309	*	rs10880067	R	41768111	rs10880067	A	G	0.5354	-0.0098	0.0017	1.1e-08	691851	41768111	41374309	12	41374309	12	41374309	*	R	-1.39583	-5.76471
chr12:41374525:G:C	C	G	0.5371	0.0088	0.5164	0.5597	-0.0135	0.0096	0.1578	0	7.24	11	0.7793	440683	39106	401577	chr12	41374525	12	12	41374525	41374525	1	1	0.4629	407984	0.0433	12	41374525	*	rs11180864	N	41768327	rs11180864	C	G	0.5354	-0.0098	0.0017	1.2e-08	691847	41768327	41374525	12	41374525	12	41374525	*	N	-1.40625	-5.76471
chr12:41381084:A:C	A	C	0.4624	0.0088	0.4407	0.4828	0.0142	0.0096	0.1389	0	7.72	11	0.7382	440683	39106	401577	chr12	41381084	12	12	41381084	41381084	1	1	0.4624	407544	0.0421	12	41381084	*	rs10785258	M	41774886	rs10785258	A	C	0.4645	0.0099	0.0017	8e-09	691763	41774886	41381084	12	41381084	12	41381084	*	M	1.47917	5.82353
chr12:41383342:C:T	T	C	0.5676	0.0115	0.5399	0.5914	-0.0125	0.0096	0.1937	0	7.071	11	0.7933	440683	39106	401577	chr12	41383342	12	12	41383342	41383342	1	1	0.4324	381103	0.0515	12	41383342	*	rs1458176	Y	41777144	rs1458176	T	C	0.5589	-0.0095	0.0017	4e-08	690798	41777144	41383342	12	41383342	12	41383342	*	Y	-1.30208	-5.58824
chr12:41385180:A:G	A	G	0.8055	0.0039	0.7901	0.8409	-0.0089	0.012	0.4592	5.6	11.656	11	0.39	440683	39106	401577	chr12	41385180	12	12	41385180	41385180	1	1	0.1945	171426	0.0508	12	41385180	*	rs1902910	R	41778982	rs1902910	A	G	0.8043	-0.0083	0.0022	0.00016	690590	41778982	41385180	12	41385180	12	41385180	*	R	-0.741667	-3.77273
chr12:41385641:G:C	C	G	0.4571	0.011	0.4408	0.4809	0.0136	0.0095	0.1551	0	7.526	11	0.755	440683	39106	401577	chr12	41385641	12	12	41385641	41385641	1	1	0.4571	402872	0.0401	12	41385641	*	rs1902911	S	41779443	rs1902911	C	G	0.4647	0.0098	0.0017	1e-08	691728	41779443	41385641	12	41385641	12	41385641	*	S	1.43158	5.76471
chr12:41386956:A:C	A	C	0.5678	0.0135	0.5379	0.5914	-0.0101	0.0096	0.2907	0	6.719	11	0.8213	440683	39106	401577	chr12	41386956	12	12	41386956	41386956	1	1	0.4322	380926	0.0535	12	41386956	*	rs2199030	M	41780758	rs2199030	A	C	0.5545	-0.0093	0.0017	5.9e-08	691515	41780758	41386956	12	41386956	12	41386956	*	M	-1.05208	-5.47059
chr12:41387604:A:C	A	C	0.5633	0.0132	0.5343	0.5856	-0.0096	0.0096	0.3172	0	7.328	11	0.7719	440683	39106	401577	chr12	41387604	12	12	41387604	41387604	1	1	0.4367	384893	0.0513	12	41387604	*	rs11614231	M	41781406	rs11614231	A	C	0.5529	-0.0092	0.0017	8.3e-08	690463	41781406	41387604	12	41387604	12	41387604	*	M	-1	-5.41176
chr12:41387833:A:T	A	T	0.5429	0.011	0.5191	0.5592	-0.0136	0.0095	0.1553	0	7.548	11	0.7531	440683	39106	401577	chr12	41387833	12	12	41387833	41387833	1	1	0.4571	402872	0.0401	12	41387833	*	rs10785261	W	41781635	rs10785261	A	T	0.5353	-0.0098	0.0017	1.1e-08	691707	41781635	41387833	12	41387833	12	41387833	*	W	-1.43158	-5.76471
chr12:41388364:A:T	A	T	0.5678	0.0136	0.5378	0.5914	-0.0102	0.0096	0.2858	0	6.809	11	0.8143	440683	39106	401577	chr12	41388364	12	12	41388364	41388364	1	1	0.4322	380926	0.0536	12	41388364	*	rs11180878	W	41782166	rs11180878	A	T	0.5527	-0.0093	0.0017	6.5e-08	691524	41782166	41388364	12	41388364	12	41388364	*	W	-1.0625	-5.47059
chr12:41390335:T:C	T	C	0.5658	0.0139	0.5352	0.589	-0.0097	0.0096	0.3106	0	6.784	11	0.8163	440683	39106	401577	chr12	41390335	12	12	41390335	41390335	1	1	0.4342	382689	0.0538	12	41390335	*	rs10880071	Y	41784137	rs10880071	T	C	0.5538	-0.0095	0.0017	3.6e-08	691559	41784137	41390335	12	41390335	12	41390335	*	Y	-1.01042	-5.58824
chr12:41391990:A:G	A	G	0.568	0.0135	0.538	0.5915	-0.0105	0.0096	0.2744	0	6.581	11	0.8319	440683	39106	401577	chr12	41391990	12	12	41391990	41391990	1	1	0.432	380750	0.0535	12	41391990	*	rs7957823	R	41785792	rs7957823	A	G	0.5548	-0.0094	0.0017	4.6e-08	691504	41785792	41391990	12	41391990	12	41391990	*	R	-1.09375	-5.52941
chr12:41392041:T:C	T	C	0.5432	0.0109	0.5193	0.559	-0.0139	0.0095	0.1451	0	7.386	11	0.7671	440683	39106	401577	chr12	41392041	12	12	41392041	41392041	1	1	0.4568	402608	0.0397	12	41392041	*	rs7960955	Y	41785843	rs7960955	T	C	0.5356	-0.0099	0.0017	7.1e-09	691708	41785843	41392041	12	41392041	12	41392041	*	Y	-1.46316	-5.82353
chr12:41394319:G:A	A	G	0.1341	0.0032	0.1171	0.1382	0.0147	0.0139	0.293	0	8.097	11	0.7046	440683	39106	401577	chr12	41394319	12	12	41394319	41394319	1	1	0.1341	118191	0.0211	12	41394319	*	rs11180884	R	41788121	rs11180884	A	G	0.1365	0.009	0.0025	0.0004	690695	41788121	41394319	12	41394319	12	41394319	*	R	1.05755	3.6
chr12:41396389:C:T	T	C	0.543	0.0067	0.5262	0.5558	0.0107	0.0097	0.2721	0	5.475	11	0.906	440683	39106	401577	chr12	41396389	12	12	41396389	41396389	1	1	0.457	402784	0.0296	12	41396389	*	rs7966732	Y	41790191	rs7966732	T	C	0.5473	0.008	0.0018	5.6e-06	675027	41790191	41396389	12	41396389	12	41396389	*	Y	1.10309	4.44444
chr12:41396893:A:T	A	T	0.868	0.0028	0.8659	0.8832	-0.012	0.014	0.3924	0	7.197	11	0.7829	440683	39106	401577	chr12	41396893	12	12	41396893	41396893	1	1	0.132	116340	0.0173	12	41396893	*	rs12366677	W	41790695	rs12366677	A	T	0.8639	-0.0089	0.0025	0.00042	690558	41790695	41396893	12	41396893	12	41396893	*	W	-0.857143	-3.56
chr12:41397758:A:G	A	G	0.5432	0.0109	0.5193	0.5588	-0.0135	0.0095	0.1583	0	7.461	11	0.7606	440683	39106	401577	chr12	41397758	12	12	41397758	41397758	1	1	0.4568	402608	0.0395	12	41397758	*	rs961337	R	41791560	rs961337	A	G	0.5351	-0.0099	0.0017	7.8e-09	691089	41791560	41397758	12	41397758	12	41397758	*	R	-1.42105	-5.82353
chr12:41398826:T:C	T	C	0.5431	0.0109	0.5192	0.5588	-0.0136	0.0096	0.1551	0	7.446	11	0.7619	440683	39106	401577	chr12	41398826	12	12	41398826	41398826	1	1	0.4569	402696	0.0396	12	41398826	*	rs930905	Y	41792628	rs930905	T	C	0.536	-0.01	0.0017	7.2e-09	689987	41792628	41398826	12	41398826	12	41398826	*	Y	-1.41667	-5.88235
chr12:41399944:A:G	A	G	0.5498	0.011	0.5199	0.5676	-0.0111	0.0096	0.2459	0	8.374	11	0.6795	440683	39106	401577	chr12	41399944	12	12	41399944	41399944	1	1	0.4502	396791	0.0477	12	41399944	*	rs1902907	R	41793746	rs1902907	A	G	0.5464	-0.0103	0.0017	2.8e-09	686645	41793746	41399944	12	41399944	12	41399944	*	R	-1.15625	-6.05882
chr12:41400688:G:T	T	G	0.4398	0.0124	0.4198	0.4711	0.0131	0.0096	0.1733	0	10.987	11	0.4443	440683	39106	401577	chr12	41400688	12	12	41400688	41400688	1	1	0.4398	387625	0.0513	12	41400688	*	rs4768352	K	41794490	rs4768352	T	G	0.4451	0.0111	0.0017	1.4e-10	685043	41794490	41400688	12	41400688	12	41400688	*	K	1.36458	6.52941
chr12:41401406:T:C	T	C	0.5871	0.0163	0.548	0.6175	-0.0107	0.0097	0.2685	0	9.55	11	0.5713	440683	39106	401577	chr12	41401406	12	12	41401406	41401406	1	1	0.4129	363916	0.0695	12	41401406	*	rs10785263	Y	41795208	rs10785263	T	C	0.5758	-0.0106	0.0017	1e-09	688048	41795208	41401406	12	41401406	12	41401406	*	Y	-1.10309	-6.23529
chr12:41408161:T:A	A	T	0.4371	0.0126	0.4167	0.4703	0.012	0.0096	0.2122	0	10.572	11	0.4798	440683	39106	401577	chr12	41408161	12	12	41408161	41408161	1	1	0.4371	385245	0.0536	12	41408161	*	rs7133365	W	41801963	rs7133365	A	T	0.4433	0.0116	0.0017	2.8e-11	681417	41801963	41408161	12	41408161	12	41408161	*	W	1.25	6.82353
chr12:41408407:C:T	T	C	0.4371	0.0126	0.4167	0.4701	0.012	0.0096	0.212	0	10.576	11	0.4794	440683	39106	401577	chr12	41408407	12	12	41408407	41408407	1	1	0.4371	385245	0.0534	12	41408407	*	rs10785264	Y	41802209	rs10785264	T	C	0.4433	0.0116	0.0017	3e-11	687260	41802209	41408407	12	41408407	12	41408407	*	Y	1.25	6.82353
chr12:41412603:G:C	C	G	0.441	0.0196	0.4005	0.4687	0.0139	0.0096	0.1478	0	8.845	11	0.6362	440683	39106	401577	chr12	41412603	12	12	41412603	41412603	1	1	0.441	388682	0.0682	12	41412603	*	rs971998	B	41806405	rs971998	C	G	0.4574	0.0141	0.0017	3.7e-16	685599	41806405	41412603	12	41412603	12	41412603	*	B	1.44792	8.29412
chr12:41414057:C:T	T	C	0.1917	0.004	0.164	0.2049	0.0085	0.0121	0.4809	0	7.651	11	0.7441	440683	39106	401577	chr12	41414057	12	12	41414057	41414057	1	1	0.1917	168958	0.0409	12	41414057	*	rs1598893	Y	41807859	rs1598893	T	C	0.1932	0.0091	0.0022	3.4e-05	688092	41807859	41414057	12	41414057	12	41414057	*	Y	0.702479	4.13636
chr12:41415301:A:G	A	G	0.5339	0.0154	0.5105	0.5647	-0.0165	0.0096	0.08425	0	9.483	11	0.5774	440683	39106	401577	chr12	41415301	12	12	41415301	41415301	1	1	0.4661	410805	0.0542	12	41415301	*	rs1379768	R	41809103	rs1379768	A	G	0.5235	-0.0146	0.0017	2.1e-17	685988	41809103	41415301	12	41415301	12	41415301	*	R	-1.71875	-8.58824
chr12:41416063:C:T	T	C	0.4651	0.0156	0.4333	0.4893	0.016	0.0096	0.09379	0	9.537	11	0.5724	440683	39106	401577	chr12	41416063	12	12	41416063	41416063	1	1	0.4651	409923	0.056	12	41416063	*	rs4584644	Y	41809865	rs4584644	T	C	0.4765	0.0148	0.0017	1.2e-17	685974	41809865	41416063	12	41416063	12	41416063	*	Y	1.66667	8.70588
chr12:41418776:C:G	C	G	0.5349	0.0156	0.5105	0.5666	-0.0164	0.0096	0.08764	0	9.667	11	0.5605	440683	39106	401577	chr12	41418776	12	12	41418776	41418776	1	1	0.4651	409923	0.0561	12	41418776	*	rs989904	S	41812578	rs989904	C	G	0.5241	-0.0148	0.0017	9.7e-18	680380	41812578	41418776	12	41418776	12	41418776	*	S	-1.70833	-8.70588
chr12:41419405:G:A	A	G	0.4675	0.0151	0.4381	0.4905	0.0171	0.0096	0.0736	0	9.617	11	0.5651	440683	39106	401577	chr12	41419405	12	12	41419405	41419405	1	1	0.4675	412039	0.0524	12	41419405	*	rs10785265	R	41813207	rs10785265	A	G	0.4772	0.0146	0.0017	2.2e-17	686294	41813207	41419405	12	41419405	12	41419405	*	R	1.78125	8.58824
chr12:41419638:T:A	A	T	0.2846	0.0106	0.2522	0.3022	0.0085	0.0106	0.4209	0	8.957	11	0.6258	440683	39106	401577	chr12	41419638	12	12	41419638	41419638	1	1	0.2846	250837	0.05	12	41419638	*	rs10880073	W	41813440	rs10880073	A	T	0.2892	0.0103	0.0019	6.2e-08	687131	41813440	41419638	12	41419638	12	41419638	*	W	0.801887	5.42105
chr12:41420703:C:T	T	C	0.4652	0.0156	0.4334	0.4894	0.0161	0.0096	0.09264	0	9.664	11	0.5608	440683	39106	401577	chr12	41420703	12	12	41420703	41420703	1	1	0.4652	410011	0.056	12	41420703	*	rs7298808	Y	41814505	rs7298808	T	C	0.4757	0.0148	0.0017	1.1e-17	686245	41814505	41420703	12	41420703	12	41420703	*	Y	1.67708	8.70588
chr12:41421866:T:G	T	G	0.5584	0.0196	0.5308	0.599	-0.0135	0.0096	0.1615	0	8.354	11	0.6813	440683	39106	401577	chr12	41421866	12	12	41421866	41421866	1	1	0.4416	389211	0.0682	12	41421866	*	rs10785266	K	41815668	rs10785266	T	G	0.5426	-0.0141	0.0017	3.1e-16	686092	41815668	41421866	12	41421866	12	41421866	*	K	-1.40625	-8.29412
chr12:41425329:A:G	A	G	0.5346	0.0155	0.5116	0.5661	-0.0157	0.0096	0.1015	0	9.352	11	0.5894	440683	39106	401577	chr12	41425329	12	12	41425329	41425329	1	1	0.4654	410188	0.0545	12	41425329	*	rs1350429	R	41819131	rs1350429	A	G	0.5241	-0.0149	0.0017	6.4e-18	686379	41819131	41425329	12	41425329	12	41425329	*	R	-1.63542	-8.76471
chr12:41425413:T:C	T	C	0.5581	0.0195	0.5308	0.5986	-0.0135	0.0096	0.1605	0	8.391	11	0.678	440683	39106	401577	chr12	41425413	12	12	41425413	41425413	1	1	0.4419	389476	0.0678	12	41425413	*	rs1350430	Y	41819215	rs1350430	T	C	0.5426	-0.0142	0.0017	2e-16	686361	41819215	41425413	12	41425413	12	41425413	*	Y	-1.40625	-8.35294
chr12:41425513:C:T	T	C	0.2482	0.0177	0.2096	0.2812	0.0125	0.0111	0.2587	0	8.014	11	0.712	440683	39106	401577	chr12	41425513	12	12	41425513	41425513	1	1	0.2482	218755	0.0716	12	41425513	*	rs1350431	Y	41819315	rs1350431	T	C	0.2636	0.0105	0.0019	7.1e-08	686869	41819315	41425513	12	41425513	12	41425513	*	Y	1.12613	5.52632
chr12:41425732:T:C	T	C	0.8084	0.004	0.7951	0.8368	-0.0077	0.0121	0.5262	0	7.186	11	0.7838	440683	39106	401577	chr12	41425732	12	12	41425732	41425732	1	1	0.1916	168870	0.0417	12	41425732	*	rs1026463	H	41819534	rs1026463	T	C	0.8071	-0.0091	0.0022	3.1e-05	688082	41819534	41425732	12	41425732	12	41425732	*	H	-0.636364	-4.13636
chr12:41427828:A:G	A	G	0.536	0.015	0.5123	0.5659	-0.0159	0.0096	0.09697	0	7.99	11	0.7142	440683	39106	401577	chr12	41427828	12	12	41427828	41427828	1	1	0.464	408954	0.0536	12	41427828	*	rs1026462	R	41821630	rs1026462	A	G	0.527	-0.0149	0.0017	5.8e-18	686466	41821630	41427828	12	41427828	12	41427828	*	R	-1.65625	-8.76471
chr12:41428397:G:A	A	G	0.3931	0.021	0.3489	0.425	0.0145	0.0098	0.1395	0	8.498	11	0.6681	440683	39106	401577	chr12	41428397	12	12	41428397	41428397	1	1	0.3931	346465	0.0761	12	41428397	*	rs1458165	R	41822199	rs1458165	A	G	0.4038	0.0133	0.0018	3.4e-14	675529	41822199	41428397	12	41428397	12	41428397	*	R	1.47959	7.38889
chr12:41432493:C:T	T	C	0.4629	0.0151	0.4323	0.4876	0.0159	0.0096	0.09665	0	7.975	11	0.7155	440683	39106	401577	chr12	41432493	12	12	41432493	41432493	1	1	0.4629	407984	0.0553	12	41432493	*	rs10880076	Y	41826295	rs10880076	T	C	0.4729	0.015	0.0017	4.1e-18	680562	41826295	41432493	12	41432493	12	41432493	*	Y	1.65625	8.82353
chr12:41432761:G:A	A	G	0.2461	0.0172	0.2081	0.276	0.0125	0.0111	0.2602	0	6.883	11	0.8085	440683	39106	401577	chr12	41432761	12	12	41432761	41432761	1	1	0.2461	216904	0.0679	12	41432761	*	rs3110389	R	41826563	rs3110389	A	G	0.2606	0.0106	0.002	5.8e-08	686629	41826563	41432761	12	41432761	12	41432761	*	R	1.12613	5.3
chr12:41432842:A:G	A	G	0.822	0.0036	0.81	0.8506	-0.0089	0.0124	0.4764	0	6.706	11	0.8223	440683	39106	401577	chr12	41432842	12	12	41432842	41432842	1	1	0.178	156883	0.0406	12	41432842	*	rs11611727	R	41826644	rs11611727	A	G	0.8202	-0.0106	0.0023	2.7e-06	688139	41826644	41432842	12	41432842	12	41432842	*	R	-0.717742	-4.6087
chr12:41433258:T:A	A	T	0.2447	0.0181	0.2041	0.276	0.0129	0.0111	0.2477	0	7.338	11	0.7711	440683	39106	401577	chr12	41433258	12	12	41433258	41433258	1	1	0.2447	215670	0.0719	12	41433258	*	rs12227680	W	41827060	rs12227680	A	T	0.2592	0.0107	0.002	4.4e-08	686924	41827060	41433258	12	41433258	12	41433258	*	W	1.16216	5.35
chr12:41434006:T:A	A	T	0.4625	0.0151	0.4317	0.4874	0.0152	0.0096	0.1131	0	8.157	11	0.6992	440683	39106	401577	chr12	41434006	12	12	41434006	41434006	1	1	0.4625	407632	0.0557	12	41434006	*	rs2730809	W	41827808	rs2730809	A	T	0.4728	0.015	0.0017	4.1e-18	686380	41827808	41434006	12	41434006	12	41434006	*	W	1.58333	8.82353
chr12:41434115:C:T	T	C	0.4625	0.0152	0.4318	0.4874	0.015	0.0096	0.1167	0	8.181	11	0.697	440683	39106	401577	chr12	41434115	12	12	41434115	41434115	1	1	0.4625	407632	0.0556	12	41434115	*	rs1458166	Y	41827917	rs1458166	T	C	0.4756	0.0149	0.0017	4.8e-18	686369	41827917	41434115	12	41434115	12	41434115	*	Y	1.5625	8.76471
chr12:41435344:G:C	C	G	0.4632	0.0152	0.4327	0.4877	0.0167	0.0096	0.08126	0	8.099	11	0.7044	440683	39106	401577	chr12	41435344	12	12	41435344	41435344	1	1	0.4632	408249	0.055	12	41435344	*	rs2730830	S	41829146	rs2730830	C	G	0.4736	0.0149	0.0017	6.9e-18	686518	41829146	41435344	12	41435344	12	41435344	*	S	1.73958	8.76471
chr12:41435436:G:C	C	G	0.4625	0.0151	0.4318	0.4874	0.015	0.0096	0.1164	0	8.207	11	0.6947	440683	39106	401577	chr12	41435436	12	12	41435436	41435436	1	1	0.4625	407632	0.0556	12	41435436	*	rs2733282	S	41829238	rs2733282	C	G	0.4743	0.0149	0.0017	6.2e-18	686417	41829238	41435436	12	41435436	12	41435436	*	S	1.5625	8.76471
chr12:41436415:C:T	T	C	0.4624	0.0151	0.4317	0.4874	0.0153	0.0096	0.1102	0	8.236	11	0.692	440683	39106	401577	chr12	41436415	12	12	41436415	41436415	1	1	0.4624	407544	0.0557	12	41436415	*	rs1458167	Y	41830217	rs1458167	T	C	0.4728	0.0148	0.0017	9.7e-18	686262	41830217	41436415	12	41436415	12	41436415	*	Y	1.59375	8.70588
chr12:41436571:G:A	A	G	0.4627	0.0151	0.4323	0.4876	0.0159	0.0096	0.0963	0	8.166	11	0.6983	440683	39106	401577	chr12	41436571	12	12	41436571	41436571	1	1	0.4627	407808	0.0553	12	41436571	*	rs996356	R	41830373	rs996356	A	G	0.474	0.0149	0.0017	7.2e-18	686501	41830373	41436571	12	41436571	12	41436571	*	R	1.65625	8.76471
chr12:41437372:C:T	T	C	0.4624	0.0151	0.4317	0.4874	0.0152	0.0096	0.112	0	8.211	11	0.6943	440683	39106	401577	chr12	41437372	12	12	41437372	41437372	1	1	0.4624	407544	0.0557	12	41437372	*	rs2730829	Y	41831174	rs2730829	T	C	0.4733	0.0148	0.0017	8.2e-18	686458	41831174	41437372	12	41437372	12	41437372	*	Y	1.58333	8.70588
chr12:41438881:T:A	A	T	0.2449	0.017	0.2073	0.2752	0.0137	0.0111	0.2171	0	6.806	11	0.8146	440683	39106	401577	chr12	41438881	12	12	41438881	41438881	1	1	0.2449	215847	0.0679	12	41438881	*	rs2733272	W	41832683	rs2733272	A	T	0.2588	0.0106	0.002	5.5e-08	687440	41832683	41438881	12	41438881	12	41438881	*	W	1.23423	5.3
chr12:41439915:G:C	C	G	0.4625	0.0151	0.4319	0.4875	0.0152	0.0096	0.1128	0	8.151	11	0.6997	440683	39106	401577	chr12	41439915	12	12	41439915	41439915	1	1	0.4625	407632	0.0556	12	41439915	*	rs1458168	S	41833717	rs1458168	C	G	0.4728	0.0149	0.0017	6.6e-18	686541	41833717	41439915	12	41439915	12	41439915	*	S	1.58333	8.76471
chr12:41440193:T:C	T	C	0.7551	0.017	0.7247	0.7927	-0.0135	0.0111	0.2243	0	6.849	11	0.8112	440683	39106	401577	chr12	41440193	12	12	41440193	41440193	1	1	0.2449	215847	0.068	12	41440193	*	rs2733273	Y	41833995	rs2733273	T	C	0.7412	-0.0106	0.002	5.3e-08	687453	41833995	41440193	12	41440193	12	41440193	*	Y	-1.21622	-5.3
chr12:41440602:A:G	A	G	0.5376	0.0151	0.5125	0.5682	-0.0153	0.0096	0.1087	0	8.09	11	0.7052	440683	39106	401577	chr12	41440602	12	12	41440602	41440602	1	1	0.4624	407544	0.0557	12	41440602	*	rs2733274	R	41834404	rs2733274	A	G	0.5272	-0.0148	0.0017	8.4e-18	686539	41834404	41440602	12	41440602	12	41440602	*	R	-1.59375	-8.70588
chr12:41441310:A:G	A	G	0.5372	0.015	0.5123	0.5676	-0.0157	0.0096	0.09974	0	8.148	11	0.7	440683	39106	401577	chr12	41441310	12	12	41441310	41441310	1	1	0.4628	407896	0.0553	12	41441310	*	rs1551593	R	41835112	rs1551593	A	G	0.5269	-0.0148	0.0017	9.8e-18	686601	41835112	41441310	12	41441310	12	41441310	*	R	-1.63542	-8.70588
chr12:41441501:A:C	A	C	0.7549	0.017	0.7248	0.7927	-0.0138	0.0111	0.2136	0	6.84	11	0.8119	440683	39106	401577	chr12	41441501	12	12	41441501	41441501	1	1	0.2451	216023	0.0679	12	41441501	*	rs1458169	V	41835303	rs1458169	A	C	0.741	-0.0106	0.002	6.5e-08	687421	41835303	41441501	12	41441501	12	41441501	*	V	-1.24324	-5.3
chr12:41442116:T:C	T	C	0.5373	0.015	0.5124	0.5677	-0.0161	0.0096	0.09279	0	8.068	11	0.7072	440683	39106	401577	chr12	41442116	12	12	41442116	41442116	1	1	0.4627	407808	0.0553	12	41442116	*	rs897973	Y	41835918	rs897973	T	C	0.527	-0.0147	0.0017	1.4e-17	686220	41835918	41442116	12	41442116	12	41442116	*	Y	-1.67708	-8.64706
chr12:41442719:T:G	T	G	0.5367	0.0151	0.5123	0.5671	-0.0167	0.0096	0.08077	0	8.097	11	0.7046	440683	39106	401577	chr12	41442719	12	12	41442719	41442719	1	1	0.4633	408337	0.0548	12	41442719	*	rs981014	K	41836521	rs981014	T	G	0.5265	-0.0148	0.0017	1.1e-17	686627	41836521	41442719	12	41442719	12	41442719	*	K	-1.73958	-8.70588
chr12:41443037:G:T	T	G	0.1928	0.0041	0.1648	0.206	0.0056	0.0121	0.6453	0	6.269	11	0.8548	440683	39106	401577	chr12	41443037	12	12	41443037	41443037	1	1	0.1928	169927	0.0412	12	41443037	*	rs981013	K	41836839	rs981013	T	G	0.1939	0.009	0.0022	3.8e-05	687868	41836839	41443037	12	41443037	12	41443037	*	K	0.46281	4.09091
chr12:41443083:C:A	A	C	0.4625	0.0151	0.4319	0.4875	0.0152	0.0096	0.1118	0	8.17	11	0.698	440683	39106	401577	chr12	41443083	12	12	41443083	41443083	1	1	0.4625	407632	0.0556	12	41443083	*	rs981012	M	41836885	rs981012	A	C	0.4722	0.0149	0.0017	6.6e-18	680695	41836885	41443083	12	41443083	12	41443083	*	M	1.58333	8.76471
chr12:41443855:C:T	T	C	0.4626	0.015	0.4321	0.4875	0.0152	0.0096	0.113	0	8.112	11	0.7032	440683	39106	401577	chr12	41443855	12	12	41443855	41443855	1	1	0.4626	407720	0.0554	12	41443855	*	rs2250908	Y	41837657	rs2250908	T	C	0.4722	0.0148	0.0017	1.1e-17	686551	41837657	41443855	12	41443855	12	41443855	*	Y	1.58333	8.70588
chr12:41444248:G:T	T	G	0.4626	0.015	0.4319	0.4875	0.0152	0.0096	0.112	0	8.171	11	0.6979	440683	39106	401577	chr12	41444248	12	12	41444248	41444248	1	1	0.4626	407720	0.0556	12	41444248	*	rs2730822	K	41838050	rs2730822	T	G	0.4735	0.0148	0.0017	8.8e-18	686520	41838050	41444248	12	41444248	12	41444248	*	K	1.58333	8.70588
chr12:41444417:C:A	A	C	0.4626	0.0151	0.4321	0.4878	0.015	0.0096	0.1168	0	8.201	11	0.6952	440683	39106	401577	chr12	41444417	12	12	41444417	41444417	1	1	0.4626	407720	0.0557	12	41444417	*	rs2730821	M	41838219	rs2730821	A	C	0.4722	0.0149	0.0017	6.5e-18	680358	41838219	41444417	12	41444417	12	41444417	*	M	1.5625	8.76471
chr12:41444433:T:C	T	C	0.5369	0.0152	0.5121	0.5675	-0.016	0.0096	0.09531	0	8.227	11	0.6928	440683	39106	401577	chr12	41444433	12	12	41444433	41444433	1	1	0.4631	408161	0.0554	12	41444433	*	rs2733289	Y	41838235	rs2733289	T	C	0.5319	-0.0148	0.0017	1.2e-17	686230	41838235	41444433	12	41444433	12	41444433	*	Y	-1.66667	-8.70588
chr12:41444930:C:A	A	C	0.4625	0.0151	0.4319	0.4875	0.0153	0.0096	0.1107	0	8.187	11	0.6965	440683	39106	401577	chr12	41444930	12	12	41444930	41444930	1	1	0.4625	407632	0.0556	12	41444930	*	rs2730820	M	41838732	rs2730820	A	C	0.4722	0.0149	0.0017	9.5e-18	680425	41838732	41444930	12	41444930	12	41444930	*	M	1.59375	8.76471
chr12:41445612:C:T	T	C	0.4625	0.015	0.4319	0.4875	0.0151	0.0096	0.1155	0	8.158	11	0.6991	440683	39106	401577	chr12	41445612	12	12	41445612	41445612	1	1	0.4625	407632	0.0556	12	41445612	*	rs2730819	Y	41839414	rs2730819	T	C	0.4722	0.0148	0.0017	7.4e-18	686686	41839414	41445612	12	41445612	12	41445612	*	Y	1.57292	8.70588
chr12:41445922:G:A	A	G	0.4625	0.015	0.4319	0.4875	0.0151	0.0096	0.1145	0	8.216	11	0.6938	440683	39106	401577	chr12	41445922	12	12	41445922	41445922	1	1	0.4625	407632	0.0556	12	41445922	*	rs1160749	R	41839724	rs1160749	A	G	0.4723	0.0149	0.0017	6e-18	686749	41839724	41445922	12	41445922	12	41445922	*	R	1.57292	8.76471
chr12:41445990:A:C	A	C	0.5376	0.015	0.5125	0.5681	-0.0152	0.0096	0.1114	0	8.225	11	0.693	440683	39106	401577	chr12	41445990	12	12	41445990	41445990	1	1	0.4624	407544	0.0556	12	41445990	*	rs1160748	M	41839792	rs1160748	A	C	0.5278	-0.0149	0.0017	5.7e-18	686763	41839792	41445990	12	41445990	12	41445990	*	M	-1.58333	-8.76471
chr12:41446408:G:T	T	G	0.4625	0.0151	0.4319	0.4875	0.0151	0.0096	0.1138	0	8.163	11	0.6987	440683	39106	401577	chr12	41446408	12	12	41446408	41446408	1	1	0.4625	407632	0.0556	12	41446408	*	rs2733293	K	41840210	rs2733293	T	G	0.4668	0.0149	0.0017	6e-18	686676	41840210	41446408	12	41446408	12	41446408	*	K	1.57292	8.76471
chr12:41447004:A:G	A	G	0.5376	0.0152	0.5125	0.5686	-0.0152	0.0096	0.113	0	8.13	11	0.7016	440683	39106	401577	chr12	41447004	12	12	41447004	41447004	1	1	0.4624	407544	0.0561	12	41447004	*	rs2730817	R	41840806	rs2730817	A	G	0.5272	-0.0149	0.0017	6.2e-18	686773	41840806	41447004	12	41447004	12	41447004	*	R	-1.58333	-8.76471
chr12:41447575:A:G	A	G	0.8413	0.0087	0.8265	0.8597	-0.0129	0.013	0.3203	25.1	14.683	11	0.1975	440683	39106	401577	chr12	41447575	12	12	41447575	41447575	1	1	0.1587	139873	0.0332	12	41447575	*	rs2733294	R	41841377	rs2733294	A	G	0.8317	-0.0091	0.0023	6.9e-05	688986	41841377	41447575	12	41447575	12	41447575	*	R	-0.992308	-3.95652
chr12:41447759:G:A	A	G	0.4625	0.015	0.4319	0.4875	0.015	0.0096	0.1158	0	8.18	11	0.6971	440683	39106	401577	chr12	41447759	12	12	41447759	41447759	1	1	0.4625	407632	0.0556	12	41447759	*	rs2251349	R	41841561	rs2251349	A	G	0.4722	0.0149	0.0017	5.7e-18	686780	41841561	41447759	12	41447759	12	41447759	*	R	1.5625	8.76471
chr12:41447770:G:A	A	G	0.3042	0.0075	0.2752	0.324	0.0098	0.0103	0.3429	0	7.345	11	0.7705	440683	39106	401577	chr12	41447770	12	12	41447770	41447770	1	1	0.3042	268112	0.0488	12	41447770	*	rs1379775	R	41841572	rs1379775	A	G	0.3045	0.0113	0.0019	1.8e-09	687169	41841572	41447770	12	41447770	12	41447770	*	R	0.951456	5.94737
chr12:41448405:C:T	T	C	0.4632	0.0152	0.4324	0.4876	0.0158	0.0096	0.09872	0	8.135	11	0.7012	440683	39106	401577	chr12	41448405	12	12	41448405	41448405	1	1	0.4632	408249	0.0552	12	41448405	*	rs1471161	Y	41842207	rs1471161	T	C	0.4727	0.0149	0.0017	6.5e-18	686793	41842207	41448405	12	41448405	12	41448405	*	Y	1.64583	8.76471
chr12:41448486:T:C	T	C	0.8412	0.0087	0.8265	0.8597	-0.0129	0.013	0.3193	25	14.669	11	0.1982	440683	39106	401577	chr12	41448486	12	12	41448486	41448486	1	1	0.1588	139961	0.0332	12	41448486	*	rs1551594	Y	41842288	rs1551594	T	C	0.8315	-0.0091	0.0023	7.5e-05	689004	41842288	41448486	12	41448486	12	41448486	*	Y	-0.992308	-3.95652
chr12:41448957:A:G	A	G	0.8906	0.0048	0.8816	0.9006	-0.0153	0.0153	0.317	0	8.258	11	0.69	440683	39106	401577	chr12	41448957	12	12	41448957	41448957	1	1	0.1094	96421.4	0.019	12	41448957	*	rs10880077	R	41842759	rs10880077	A	G	0.8911	-0.0106	0.0028	0.00017	687032	41842759	41448957	12	41448957	12	41448957	*	R	-1	-3.78571
chr12:41449616:G:A	A	G	0.4619	0.0153	0.4311	0.4875	0.0153	0.0096	0.1105	0	8.019	11	0.7116	440683	39106	401577	chr12	41449616	12	12	41449616	41449616	1	1	0.4619	407103	0.0564	12	41449616	*	rs1160184	R	41843418	rs1160184	A	G	0.4722	0.0149	0.0017	5.3e-18	686460	41843418	41449616	12	41449616	12	41449616	*	R	1.59375	8.76471
chr12:41449773:A:G	A	G	0.5375	0.015	0.5125	0.5681	-0.0151	0.0096	0.1147	0	8.149	11	0.6999	440683	39106	401577	chr12	41449773	12	12	41449773	41449773	1	1	0.4625	407632	0.0556	12	41449773	*	rs1160183	R	41843575	rs1160183	A	G	0.5287	-0.0148	0.0017	7.6e-18	686764	41843575	41449773	12	41449773	12	41449773	*	R	-1.57292	-8.70588
chr12:41450540:A:G	A	G	0.5376	0.015	0.5125	0.568	-0.0151	0.0096	0.1135	0	7.807	11	0.7305	440683	39106	401577	chr12	41450540	12	12	41450540	41450540	1	1	0.4624	407544	0.0555	12	41450540	*	rs1598894	R	41844342	rs1598894	A	G	0.5275	-0.0148	0.0017	7.8e-18	686763	41844342	41450540	12	41450540	12	41450540	*	R	-1.57292	-8.70588
chr12:41451156:G:T	T	G	0.4624	0.015	0.432	0.4875	0.0151	0.0096	0.1134	0	7.824	11	0.729	440683	39106	401577	chr12	41451156	12	12	41451156	41451156	1	1	0.4624	407544	0.0555	12	41451156	*	rs2251684	K	41844958	rs2251684	T	G	0.4714	0.0148	0.0017	7.8e-18	686765	41844958	41451156	12	41451156	12	41451156	*	K	1.57292	8.70588
chr12:41451367:T:C	T	C	0.8906	0.0048	0.8815	0.9006	-0.0153	0.0153	0.3178	0	8.267	11	0.6892	440683	39106	401577	chr12	41451367	12	12	41451367	41451367	1	1	0.1094	96421.4	0.0191	12	41451367	*	rs12298084	Y	41845169	rs12298084	T	C	0.8911	-0.0103	0.0028	0.00024	687168	41845169	41451367	12	41451367	12	41451367	*	Y	-1	-3.67857
chr12:41451900:A:C	A	C	0.5375	0.015	0.5125	0.568	-0.0149	0.0096	0.1192	0	7.723	11	0.7379	440683	39106	401577	chr12	41451900	12	12	41451900	41451900	1	1	0.4625	407632	0.0555	12	41451900	*	rs2446143	M	41845702	rs2446143	A	C	0.5278	-0.0148	0.0017	7.7e-18	686755	41845702	41451900	12	41451900	12	41451900	*	M	-1.55208	-8.70588
chr12:41452470:T:C	T	C	0.5377	0.0151	0.5125	0.5684	-0.0146	0.0096	0.1268	0	7.718	11	0.7384	440683	39106	401577	chr12	41452470	12	12	41452470	41452470	1	1	0.4623	407456	0.0559	12	41452470	*	rs1841025	Y	41846272	rs1841025	T	C	0.5269	-0.0148	0.0017	8.3e-18	687177	41846272	41452470	12	41452470	12	41452470	*	Y	-1.52083	-8.70588
chr12:41452618:G:C	C	G	0.4684	0.014	0.4399	0.4929	0.0157	0.0096	0.1003	0	7.379	11	0.7677	440683	39106	401577	chr12	41452618	12	12	41452618	41452618	1	1	0.4684	412832	0.053	12	41452618	*	rs1458159	S	41846420	rs1458159	C	G	0.4779	0.0147	0.0017	1.8e-17	686992	41846420	41452618	12	41452618	12	41452618	*	S	1.63542	8.64706
chr12:41452877:C:A	A	C	0.4685	0.014	0.44	0.4929	0.0157	0.0096	0.09919	0	7.433	11	0.763	440683	39106	401577	chr12	41452877	12	12	41452877	41452877	1	1	0.4685	412920	0.0529	12	41452877	*	rs2730805	M	41846679	rs2730805	A	C	0.4782	0.0147	0.0017	1.2e-17	687029	41846679	41452877	12	41452877	12	41452877	*	M	1.63542	8.64706
chr12:41452909:G:A	A	G	0.469	0.0141	0.4406	0.4931	0.0168	0.0096	0.07814	0	7.325	11	0.7722	440683	39106	401577	chr12	41452909	12	12	41452909	41452909	1	1	0.469	413361	0.0525	12	41452909	*	rs2608702	R	41846711	rs2608702	A	G	0.4783	0.0149	0.0017	1.1e-17	680886	41846711	41452909	12	41452909	12	41452909	*	R	1.75	8.76471
chr12:41452967:C:A	A	C	0.4401	0.0192	0.4005	0.4661	0.0134	0.0096	0.1645	0	7.018	11	0.7976	440683	39106	401577	chr12	41452967	12	12	41452967	41452967	1	1	0.4401	387889	0.0656	12	41452967	*	rs2608703	M	41846769	rs2608703	A	C	0.4546	0.0142	0.0017	1.9e-16	686700	41846769	41452967	12	41452967	12	41452967	*	M	1.39583	8.35294
chr12:41453002:A:T	A	T	0.5319	0.014	0.5071	0.5609	-0.0152	0.0096	0.1106	0	7.303	11	0.774	440683	39106	401577	chr12	41453002	12	12	41453002	41453002	1	1	0.4681	412567	0.0538	12	41453002	*	rs2608704	W	41846804	rs2608704	A	T	0.5223	-0.0148	0.0017	9.8e-18	687224	41846804	41453002	12	41453002	12	41453002	*	W	-1.58333	-8.70588
chr12:41453551:T:C	T	C	0.5315	0.0141	0.5071	0.5602	-0.0154	0.0096	0.108	0	7.341	11	0.7708	440683	39106	401577	chr12	41453551	12	12	41453551	41453551	1	1	0.4685	412920	0.0531	12	41453551	*	rs2733298	Y	41847353	rs2733298	T	C	0.5223	-0.0148	0.0017	9.7e-18	687369	41847353	41453551	12	41453551	12	41453551	*	Y	-1.60417	-8.70588
chr12:41454368:G:A	A	G	0.4685	0.0141	0.4398	0.4929	0.0153	0.0096	0.1092	0	7.526	11	0.755	440683	39106	401577	chr12	41454368	12	12	41454368	41454368	1	1	0.4685	412920	0.0531	12	41454368	*	rs2608706	R	41848170	rs2608706	A	G	0.4777	0.0148	0.0017	1e-17	687374	41848170	41454368	12	41454368	12	41454368	*	R	1.59375	8.70588
chr12:41454384:G:A	A	G	0.4685	0.0141	0.4398	0.4929	0.0153	0.0096	0.109	0	7.527	11	0.7549	440683	39106	401577	chr12	41454384	12	12	41454384	41454384	1	1	0.4685	412920	0.0531	12	41454384	*	rs1870285	R	41848186	rs1870285	A	G	0.4777	0.0148	0.0017	1e-17	687374	41848186	41454384	12	41454384	12	41454384	*	R	1.59375	8.70588
chr12:41454554:C:A	A	C	0.4687	0.0141	0.4398	0.4929	0.0153	0.0095	0.1084	0	7.526	11	0.755	440683	39106	401577	chr12	41454554	12	12	41454554	41454554	1	1	0.4687	413096	0.0531	12	41454554	*	rs1870286	M	41848356	rs1870286	A	C	0.4777	0.0148	0.0017	1.1e-17	687374	41848356	41454554	12	41454554	12	41454554	*	M	1.61053	8.70588
chr12:41454838:A:G	A	G	0.5315	0.0141	0.5071	0.5602	-0.0154	0.0096	0.1081	0	7.53	11	0.7547	440683	39106	401577	chr12	41454838	12	12	41454838	41454838	1	1	0.4685	412920	0.0531	12	41454838	*	rs2255035	R	41848640	rs2255035	A	G	0.5223	-0.0148	0.0017	9.9e-18	687385	41848640	41454838	12	41454838	12	41454838	*	R	-1.60417	-8.70588
chr12:41454948:A:G	A	G	0.5315	0.0141	0.5071	0.5602	-0.0153	0.0096	0.1081	0	7.554	11	0.7526	440683	39106	401577	chr12	41454948	12	12	41454948	41454948	1	1	0.4685	412920	0.0531	12	41454948	*	rs2608707	R	41848750	rs2608707	A	G	0.5163	-0.0148	0.0017	9.9e-18	687385	41848750	41454948	12	41454948	12	41454948	*	R	-1.59375	-8.70588
chr12:41455054:A:G	A	G	0.5309	0.0142	0.507	0.5595	-0.0161	0.0096	0.09137	0	7.543	11	0.7535	440683	39106	401577	chr12	41455054	12	12	41455054	41455054	1	1	0.4691	413449	0.0525	12	41455054	*	rs1379769	R	41848856	rs1379769	A	G	0.5218	-0.0147	0.0017	1.3e-17	687406	41848856	41455054	12	41455054	12	41455054	*	R	-1.67708	-8.64706
chr12:41455586:C:G	C	G	0.5315	0.0141	0.5071	0.5602	-0.0154	0.0096	0.1065	0	7.558	11	0.7523	440683	39106	401577	chr12	41455586	12	12	41455586	41455586	1	1	0.4685	412920	0.0531	12	41455586	*	rs2255145	S	41849388	rs2255145	C	G	0.5223	-0.0148	0.0017	1e-17	687386	41849388	41455586	12	41455586	12	41455586	*	S	-1.60417	-8.70588
chr12:41455763:G:A	A	G	0.4685	0.0141	0.4398	0.4929	0.0154	0.0096	0.1072	0	7.581	11	0.7503	440683	39106	401577	chr12	41455763	12	12	41455763	41455763	1	1	0.4685	412920	0.0531	12	41455763	*	rs2733299	R	41849565	rs2733299	A	G	0.4776	0.0148	0.0017	1e-17	687367	41849565	41455763	12	41455763	12	41455763	*	R	1.60417	8.70588
chr12:41456577:G:C	C	G	0.4685	0.0141	0.4397	0.4929	0.0153	0.0096	0.1089	0	7.551	11	0.7529	440683	39106	401577	chr12	41456577	12	12	41456577	41456577	1	1	0.4685	412920	0.0532	12	41456577	*	rs2608697	S	41850379	rs2608697	C	G	0.4777	0.0148	0.0017	1e-17	687387	41850379	41456577	12	41456577	12	41456577	*	S	1.59375	8.70588
chr12:41456766:T:C	T	C	0.5315	0.0141	0.5071	0.5602	-0.0154	0.0096	0.1076	0	7.552	11	0.7528	440683	39106	401577	chr12	41456766	12	12	41456766	41456766	1	1	0.4685	412920	0.0531	12	41456766	*	rs2608696	Y	41850568	rs2608696	T	C	0.5223	-0.0148	0.0017	1e-17	687387	41850568	41456766	12	41456766	12	41456766	*	Y	-1.60417	-8.70588
chr12:41457377:G:C	C	G	0.4685	0.0141	0.4399	0.4929	0.0153	0.0096	0.1086	0	7.533	11	0.7544	440683	39106	401577	chr12	41457377	12	12	41457377	41457377	1	1	0.4685	412920	0.053	12	41457377	*	rs1379763	S	41851179	rs1379763	C	G	0.478	0.0148	0.0017	1e-17	687379	41851179	41457377	12	41457377	12	41457377	*	S	1.59375	8.70588
chr12:41457678:A:G	A	G	0.5313	0.0143	0.5059	0.5602	-0.0152	0.0096	0.1108	0	7.536	11	0.7541	440683	39106	401577	chr12	41457678	12	12	41457678	41457678	1	1	0.4687	413096	0.0543	12	41457678	*	rs2125287	R	41851480	rs2125287	A	G	0.5219	-0.0149	0.0017	6.2e-18	680298	41851480	41457678	12	41457678	12	41457678	*	R	-1.58333	-8.76471
chr12:41458115:C:T	T	C	0.4685	0.0141	0.4398	0.4929	0.0155	0.0096	0.1045	0	7.626	11	0.7464	440683	39106	401577	chr12	41458115	12	12	41458115	41458115	1	1	0.4685	412920	0.0531	12	41458115	*	rs2608692	Y	41851917	rs2608692	T	C	0.4778	0.0148	0.0017	1.1e-17	687311	41851917	41458115	12	41458115	12	41458115	*	Y	1.61458	8.70588
chr12:41458908:C:T	T	C	0.4687	0.0141	0.44	0.4929	0.0161	0.0096	0.09142	0	7.698	11	0.7401	440683	39106	401577	chr12	41458908	12	12	41458908	41458908	1	1	0.4687	413096	0.0529	12	41458908	*	rs2608718	Y	41852710	rs2608718	T	C	0.478	0.0147	0.0017	1.2e-17	687379	41852710	41458908	12	41458908	12	41458908	*	Y	1.67708	8.64706
chr12:41460241:G:A	A	G	0.469	0.0141	0.4406	0.4932	0.0168	0.0096	0.0785	0	7.657	11	0.7437	440683	39106	401577	chr12	41460241	12	12	41460241	41460241	1	1	0.469	413361	0.0526	12	41460241	*	rs2468317	R	41854043	rs2468317	A	G	0.4781	0.0147	0.0017	1.4e-17	687428	41854043	41460241	12	41460241	12	41460241	*	R	1.75	8.64706
chr12:41460404:C:T	T	C	0.1193	0.0044	0.1111	0.1276	0.0141	0.0148	0.3397	0	8.905	11	0.6306	440683	39106	401577	chr12	41460404	12	12	41460404	41460404	1	1	0.1193	105147	0.0165	12	41460404	*	rs7133340	Y	41854206	rs7133340	T	C	0.1156	0.0096	0.0027	0.00037	688878	41854206	41460404	12	41460404	12	41460404	*	Y	0.952703	3.55556
chr12:41460919:T:A	A	T	0.4713	0.0135	0.4451	0.4944	0.0169	0.0096	0.07774	0	7.427	11	0.7635	440683	39106	401577	chr12	41460919	12	12	41460919	41460919	1	1	0.4713	415388	0.0493	12	41460919	*	rs2608711	W	41854721	rs2608711	A	T	0.4792	0.0146	0.0017	1.9e-17	687528	41854721	41460919	12	41460919	12	41460919	*	W	1.76042	8.58824
chr12:41461407:T:C	T	C	0.5315	0.0141	0.507	0.5602	-0.0155	0.0096	0.1037	0	7.576	11	0.7507	440683	39106	401577	chr12	41461407	12	12	41461407	41461407	1	1	0.4685	412920	0.0532	12	41461407	*	rs1379774	Y	41855209	rs1379774	T	C	0.5223	-0.0148	0.0017	9.8e-18	687373	41855209	41461407	12	41461407	12	41461407	*	Y	-1.61458	-8.70588
chr12:41462975:C:G	C	G	0.7961	0.0076	0.7819	0.8102	-0.0081	0.0118	0.4936	44.7	19.892	11	0.04684	440683	39106	401577	chr12	41462975	12	12	41462975	41462975	1	1	0.2039	179711	0.0283	12	41462975	*	rs2608709	S	41856777	rs2608709	C	G	0.7832	-0.0098	0.0021	3.5e-06	686865	41856777	41462975	12	41462975	12	41462975	*	S	-0.686441	-4.66667
chr12:41463600:T:C	T	C	0.531	0.0141	0.5068	0.5595	-0.0164	0.0095	0.08518	0	7.731	11	0.7371	440683	39106	401577	chr12	41463600	12	12	41463600	41463600	1	1	0.469	413361	0.0527	12	41463600	*	rs2608708	Y	41857402	rs2608708	T	C	0.5233	-0.0147	0.0017	1.5e-17	687467	41857402	41463600	12	41463600	12	41463600	*	Y	-1.72632	-8.64706
chr12:41463619:C:T	T	C	0.2025	0.0083	0.1858	0.2172	0.009	0.0118	0.449	46.5	20.542	11	0.03843	440683	39106	401577	chr12	41463619	12	12	41463619	41463619	1	1	0.2025	178477	0.0314	12	41463619	*	rs10785269	Y	41857421	rs10785269	T	C	0.2161	0.0099	0.0021	2.8e-06	686776	41857421	41463619	12	41463619	12	41463619	*	Y	0.762712	4.71429
chr12:41465216:T:A	A	T	0.2038	0.0076	0.1894	0.2181	0.0084	0.0118	0.4763	44.4	19.787	11	0.04835	440683	39106	401577	chr12	41465216	12	12	41465216	41465216	1	1	0.2038	179622	0.0287	12	41465216	*	rs3110189	W	41859018	rs3110189	A	T	0.2167	0.0099	0.0021	2.8e-06	686844	41859018	41465216	12	41465216	12	41465216	*	W	0.711864	4.71429
chr12:41465367:G:A	A	G	0.469	0.014	0.4408	0.4931	0.0165	0.0095	0.08278	0	7.681	11	0.7416	440683	39106	401577	chr12	41465367	12	12	41465367	41465367	1	1	0.469	413361	0.0523	12	41465367	*	rs2250009	R	41859169	rs2250009	A	G	0.478	0.0148	0.0017	1e-17	687334	41859169	41465367	12	41465367	12	41465367	*	R	1.73684	8.70588
chr12:41467487:A:C	A	C	0.5287	0.0136	0.5056	0.5552	-0.016	0.0095	0.09447	0	7.989	11	0.7143	440683	39106	401577	chr12	41467487	12	12	41467487	41467487	1	1	0.4713	415388	0.0496	12	41467487	*	rs2468315	M	41861289	rs2468315	A	C	0.5223	-0.0147	0.0017	1.6e-17	689119	41861289	41467487	12	41467487	12	41467487	*	M	-1.68421	-8.64706
chr12:41467584:T:C	T	C	0.852	0.0058	0.8326	0.878	-0.0081	0.0134	0.5438	0	9.159	11	0.6072	440683	39106	401577	chr12	41467584	12	12	41467584	41467584	1	1	0.148	130442	0.0454	12	41467584	*	rs17129378	Y	41861386	rs17129378	T	C	0.8528	-0.0087	0.0024	0.00034	689429	41861386	41467584	12	41467584	12	41467584	*	Y	-0.604478	-3.625
chr12:41468734:A:G	A	G	0.8662	0.0057	0.8477	0.8943	-0.0118	0.014	0.3987	0	10.322	11	0.5016	440683	39106	401577	chr12	41468734	12	12	41468734	41468734	1	1	0.1338	117927	0.0466	12	41468734	*	rs17578886	R	41862536	rs17578886	A	G	0.8661	-0.0105	0.0025	2.8e-05	690017	41862536	41468734	12	41468734	12	41468734	*	R	-0.842857	-4.2
chr12:41470801:C:T	T	C	0.4673	0.0148	0.4369	0.4929	0.0177	0.0095	0.06354	0	7.646	11	0.7446	440683	39106	401577	chr12	41470801	12	12	41470801	41470801	1	1	0.4673	411862	0.056	12	41470801	*	rs2608715	Y	41864603	rs2608715	T	C	0.4754	0.0148	0.0017	5.8e-18	690134	41864603	41470801	12	41470801	12	41470801	*	Y	1.86316	8.70588
chr12:41470922:G:A	A	G	0.4673	0.0148	0.4369	0.4929	0.0175	0.0095	0.06563	0	7.667	11	0.7427	440683	39106	401577	chr12	41470922	12	12	41470922	41470922	1	1	0.4673	411862	0.056	12	41470922	*	rs2733275	D	41864724	rs2733275	A	G	0.4754	0.0149	0.0017	5.6e-18	689283	41864724	41470922	12	41470922	12	41470922	*	D	1.84211	8.76471
chr12:41470974:A:G	A	G	0.5329	0.0149	0.5073	0.5635	-0.0168	0.0095	0.07848	0	7.716	11	0.7385	440683	39106	401577	chr12	41470974	12	12	41470974	41470974	1	1	0.4671	411686	0.0562	12	41470974	*	rs2468314	R	41864776	rs2468314	A	G	0.5247	-0.0149	0.0017	5.7e-18	690039	41864776	41470974	12	41470974	12	41470974	*	R	-1.76842	-8.76471
chr12:41471935:T:G	T	G	0.8009	0.0092	0.7809	0.8199	-0.0106	0.0119	0.3741	42.1	18.996	11	0.06117	440683	39106	401577	chr12	41471935	12	12	41471935	41471935	1	1	0.1991	175480	0.039	12	41471935	*	rs11180936	K	41865737	rs11180936	T	G	0.787	-0.0102	0.0021	1.7e-06	687476	41865737	41471935	12	41471935	12	41471935	*	K	-0.890756	-4.85714
chr12:41471974:G:T	T	G	0.4673	0.0148	0.4369	0.4929	0.0177	0.0095	0.06353	0	7.618	11	0.7471	440683	39106	401577	chr12	41471974	12	12	41471974	41471974	1	1	0.4673	411862	0.056	12	41471974	*	rs2730807	K	41865776	rs2730807	T	G	0.4742	0.0149	0.0017	5.3e-18	690177	41865776	41471974	12	41471974	12	41471974	*	K	1.86316	8.76471
chr12:41472915:A:G	A	G	0.4529	0.0115	0.4263	0.4762	-0.0131	0.0096	0.1742	0	7.942	11	0.7185	440683	39106	401577	chr12	41472915	12	12	41472915	41472915	1	1	0.4529	399171	0.0499	12	41472915	*	rs2733269	R	41866717	rs2733269	A	G	0.4438	-0.0132	0.0017	1.9e-14	692379	41866717	41472915	12	41472915	12	41472915	*	R	-1.36458	-7.76471
chr12:41474783:C:A	A	C	0.4693	0.0144	0.4409	0.4935	0.0169	0.0095	0.07612	0	7.23	11	0.7801	440683	39106	401577	chr12	41474783	12	12	41474783	41474783	1	1	0.4693	413625	0.0526	12	41474783	*	rs1026464	M	41868585	rs1026464	A	C	0.4765	0.0147	0.0017	1.6e-17	689375	41868585	41474783	12	41474783	12	41474783	*	M	1.77895	8.64706
chr12:41477069:A:G	A	G	0.5306	0.0152	0.507	0.5625	-0.0178	0.0095	0.0609	0	7.122	11	0.7891	440683	39106	401577	chr12	41477069	12	12	41477069	41477069	1	1	0.4694	413713	0.0555	12	41477069	*	rs2730814	R	41870871	rs2730814	A	G	0.5241	-0.0149	0.0017	4.4e-18	688318	41870871	41477069	12	41477069	12	41477069	*	R	-1.87368	-8.76471
chr12:41478941:A:G	A	G	0.8006	0.0092	0.7806	0.8197	-0.0096	0.0119	0.4172	41	18.636	11	0.06795	440683	39106	401577	chr12	41478941	12	12	41478941	41478941	1	1	0.1994	175744	0.0391	12	41478941	*	rs11180943	R	41872743	rs11180943	A	G	0.7874	-0.0098	0.0021	3.5e-06	687227	41872743	41478941	12	41478941	12	41478941	*	R	-0.806723	-4.66667
chr12:41480480:A:T	A	T	0.843	0.0071	0.8172	0.8732	-0.0167	0.013	0.1997	11.2	12.384	11	0.3355	440683	39106	401577	chr12	41480480	12	12	41480480	41480480	1	1	0.157	138374	0.056	12	41480480	*	rs7957589	W	41874282	rs7957589	A	T	0.8459	-0.0098	0.0024	3.7e-05	690227	41874282	41480480	12	41480480	12	41480480	*	W	-1.28462	-4.08333
chr12:41487107:A:C	A	C	0.5256	0.0157	0.4971	0.5573	-0.0214	0.0095	0.0243	0	7.657	11	0.7437	440683	39106	401577	chr12	41487107	12	12	41487107	41487107	1	1	0.4744	418120	0.0602	12	41487107	*	rs2733287	M	41880909	rs2733287	A	C	0.5171	-0.0157	0.0017	6.8e-20	681730	41880909	41487107	12	41487107	12	41487107	*	M	-2.25263	-9.23529
chr12:41488796:G:A	A	G	0.2011	0.0081	0.1867	0.2175	0.009	0.0118	0.4451	48.2	21.233	11	0.03103	440683	39106	401577	chr12	41488796	12	12	41488796	41488796	1	1	0.2011	177243	0.0308	12	41488796	*	rs17579291	R	41882598	rs17579291	A	G	0.2137	0.0101	0.0021	1.8e-06	686565	41882598	41488796	12	41488796	12	41488796	*	R	0.762712	4.80952
chr12:41490542:A:T	A	T	0.7989	0.0082	0.7825	0.8134	-0.0092	0.0118	0.437	47.8	21.053	11	0.03283	440683	39106	401577	chr12	41490542	12	12	41490542	41490542	1	1	0.2011	177243	0.0309	12	41490542	*	rs10880081	W	41884344	rs10880081	A	T	0.7862	-0.0101	0.0021	1.7e-06	686516	41884344	41490542	12	41490542	12	41490542	*	W	-0.779661	-4.80952
chr12:41491086:A:T	A	T	0.8427	0.007	0.8164	0.8733	-0.0193	0.013	0.1393	12	12.502	11	0.3271	440683	39106	401577	chr12	41491086	12	12	41491086	41491086	1	1	0.1573	138639	0.0569	12	41491086	*	rs17129392	W	41884888	rs17129392	A	T	0.8458	-0.0101	0.0024	2e-05	690228	41884888	41491086	12	41491086	12	41491086	*	W	-1.48462	-4.20833
chr12:41491878:C:T	T	C	0.4761	0.0157	0.4431	0.5025	0.0216	0.0095	0.0231	0	6.789	11	0.8159	440683	39106	401577	chr12	41491878	12	12	41491878	41491878	1	1	0.4761	419618	0.0594	12	41491878	*	rs1458158	Y	41885680	rs1458158	T	C	0.4833	0.0156	0.0017	1.2e-19	687329	41885680	41491878	12	41491878	12	41491878	*	Y	2.27368	9.17647
chr12:41492344:G:A	A	G	0.476	0.0152	0.4462	0.5029	0.0209	0.0095	0.02867	0	7.363	11	0.769	440683	39106	401577	chr12	41492344	12	12	41492344	41492344	1	1	0.476	419530	0.0567	12	41492344	*	rs1458157	R	41886146	rs1458157	A	G	0.4847	0.0155	0.0017	2.8e-19	687483	41886146	41492344	12	41492344	12	41492344	*	R	2.2	9.11765
chr12:41494138:C:T	T	C	0.4744	0.0157	0.4425	0.5024	0.0211	0.0095	0.02636	0	7.545	11	0.7534	440683	39106	401577	chr12	41494138	12	12	41494138	41494138	1	1	0.4744	418120	0.0599	12	41494138	*	rs1458156	Y	41887940	rs1458156	T	C	0.483	0.0157	0.0017	1e-19	687497	41887940	41494138	12	41494138	12	41494138	*	Y	2.22105	9.23529
chr12:41497457:G:A	A	G	0.2012	0.0083	0.1866	0.2192	0.0093	0.0118	0.4327	47.1	20.804	11	0.03546	440683	39106	401577	chr12	41497457	12	12	41497457	41497457	1	1	0.2012	177331	0.0326	12	41497457	*	rs11180961	R	41891259	rs11180961	A	G	0.2139	0.01	0.0021	2.4e-06	685801	41891259	41497457	12	41497457	12	41497457	*	R	0.788136	4.7619
chr12:41497725:T:C	T	C	0.8431	0.0071	0.8163	0.8732	-0.0176	0.0131	0.1783	8	11.952	11	0.3672	440683	39106	401577	chr12	41497725	12	12	41497725	41497725	1	1	0.1569	138286	0.0569	12	41497725	*	rs1902905	Y	41891527	rs1902905	T	C	0.8457	-0.0099	0.0024	2.8e-05	690215	41891527	41497725	12	41497725	12	41497725	*	Y	-1.34351	-4.125
chr12:41498024:A:T	A	T	0.7287	0.0108	0.6978	0.7636	-0.0196	0.0107	0.06678	0	8.713	11	0.6484	440683	39106	401577	chr12	41498024	12	12	41498024	41498024	1	1	0.2713	239115	0.0658	12	41498024	*	rs2468313	W	41891826	rs2468313	A	T	0.7322	-0.0113	0.0019	7.1e-09	688018	41891826	41498024	12	41498024	12	41498024	*	W	-1.83178	-5.94737
chr12:41498107:A:T	A	T	0.7989	0.0082	0.7808	0.8134	-0.0094	0.0118	0.4265	47.2	20.825	11	0.03523	440683	39106	401577	chr12	41498107	12	12	41498107	41498107	1	1	0.2011	177243	0.0326	12	41498107	*	rs4768355	W	41891909	rs4768355	A	T	0.7861	-0.0099	0.0021	2.6e-06	685803	41891909	41498107	12	41498107	12	41498107	*	W	-0.79661	-4.71429
chr12:41501771:A:C	A	C	0.7988	0.0082	0.7808	0.8133	-0.0096	0.0118	0.4163	47.4	20.895	11	0.03448	440683	39106	401577	chr12	41501771	12	12	41501771	41501771	1	1	0.2012	177331	0.0325	12	41501771	*	rs10880082	M	41895573	rs10880082	A	C	0.7862	-0.0099	0.0021	2.6e-06	685660	41895573	41501771	12	41501771	12	41501771	*	M	-0.813559	-4.71429
chr12:41503346:T:C	T	C	0.8437	0.0072	0.8163	0.8728	-0.0172	0.0131	0.1892	10.8	12.327	11	0.3396	440683	39106	401577	chr12	41503346	12	12	41503346	41503346	1	1	0.1563	137758	0.0565	12	41503346	*	rs12822018	Y	41897148	rs12822018	T	C	0.8463	-0.0098	0.0024	3.3e-05	690299	41897148	41503346	12	41503346	12	41503346	*	Y	-1.31298	-4.08333
chr12:41507475:C:T	T	C	0.1612	0.0072	0.1332	0.1881	0.0168	0.013	0.1952	3.6	11.413	11	0.4093	440683	39106	401577	chr12	41507475	12	12	41507475	41507475	1	1	0.1612	142076	0.0549	12	41507475	*	rs1458170	Y	41901277	rs1458170	T	C	0.159	0.0093	0.0024	8e-05	688223	41901277	41507475	12	41507475	12	41507475	*	Y	1.29231	3.875
chr12:41508551:C:A	A	C	0.2707	0.0108	0.2368	0.3014	0.0189	0.0107	0.07697	0	8.866	11	0.6343	440683	39106	401577	chr12	41508551	12	12	41508551	41508551	1	1	0.2707	238586	0.0646	12	41508551	*	rs2710263	M	41902353	rs2710263	A	C	0.2676	0.0111	0.0019	1e-08	687984	41902353	41508551	12	41508551	12	41508551	*	M	1.76636	5.84211
chr12:41509637:G:A	A	G	0.0798	0.0044	0.0627	0.0906	0.023	0.0176	0.1901	13.6	12.726	11	0.3116	440683	39106	401577	chr12	41509637	12	12	41509637	41509637	1	1	0.0798	70333	0.0279	12	41509637	*	rs1350434	R	41903439	rs1350434	A	G	0.08016	0.0129	0.0032	4.7e-05	690297	41903439	41509637	12	41509637	12	41509637	*	R	1.30682	4.03125
chr12:41510949:A:G	A	G	0.9242	0.0047	0.9117	0.941	-0.0162	0.018	0.3687	7.7	11.915	11	0.3701	440683	39106	401577	chr12	41510949	12	12	41510949	41510949	1	1	0.0758	66807.5	0.0293	12	41510949	*	rs12822321	D	41904751	rs12822321	A	G	0.92236	-0.0125	0.0032	0.00011	689699	41904751	41510949	12	41510949	12	41510949	*	D	-0.9	-3.90625
chr12:41511215:G:A	A	G	0.2019	0.0082	0.1876	0.2193	0.0107	0.0118	0.3657	46.6	20.589	11	0.03788	440683	39106	401577	chr12	41511215	12	12	41511215	41511215	1	1	0.2019	177948	0.0317	12	41511215	*	rs10880086	R	41905017	rs10880086	A	G	0.2144	0.0097	0.0021	4.5e-06	685584	41905017	41511215	12	41511215	12	41511215	*	R	0.90678	4.61905
chr12:41511617:G:T	T	G	0.2019	0.0082	0.1876	0.2193	0.0107	0.0118	0.3659	46.9	20.728	11	0.0363	440683	39106	401577	chr12	41511617	12	12	41511617	41511617	1	1	0.2019	177948	0.0317	12	41511617	*	rs10880087	K	41905419	rs10880087	T	G	0.2144	0.0096	0.0021	5.8e-06	685497	41905419	41511617	12	41511617	12	41511617	*	K	0.90678	4.57143
chr12:41512095:C:T	T	C	0.2017	0.0084	0.1875	0.2193	0.0104	0.0118	0.3803	46.9	20.733	11	0.03625	440683	39106	401577	chr12	41512095	12	12	41512095	41512095	1	1	0.2017	177772	0.0318	12	41512095	*	rs10880088	Y	41905897	rs10880088	T	C	0.2143	0.0095	0.0021	6.6e-06	685413	41905897	41512095	12	41512095	12	41512095	*	Y	0.881356	4.52381
chr12:41512137:G:A	A	G	0.1453	0.0065	0.1156	0.1712	0.0229	0.0135	0.09088	15.2	12.977	11	0.2948	440683	39106	401577	chr12	41512137	12	12	41512137	41512137	1	1	0.1453	128062	0.0556	12	41512137	*	rs17768388	R	41905939	rs17768388	A	G	0.1402	0.0111	0.0025	6.6e-06	687209	41905939	41512137	12	41512137	12	41512137	*	R	1.6963	4.44
chr12:41514822:C:T	T	C	0.1561	0.0077	0.1276	0.1842	0.0194	0.0131	0.1377	19.6	13.686	11	0.2509	440683	39106	401577	chr12	41514822	12	12	41514822	41514822	1	1	0.1561	137581	0.0566	12	41514822	*	rs17129427	Y	41908624	rs17129427	T	C	0.1567	0.0095	0.0024	5.7e-05	690421	41908624	41514822	12	41514822	12	41514822	*	Y	1.48092	3.95833
chr12:41515442:A:C	A	C	0.8075	0.0087	0.7867	0.8211	-0.0159	0.012	0.1872	45.8	20.302	11	0.04137	440683	39106	401577	chr12	41515442	12	12	41515442	41515442	1	1	0.1925	169663	0.0344	12	41515442	*	rs10880089	M	41909244	rs10880089	A	C	0.7928	-0.0094	0.0021	9.7e-06	684511	41909244	41515442	12	41515442	12	41515442	*	M	-1.325	-4.47619
chr12:41516827:C:T	T	C	0.4735	0.0122	0.4497	0.4956	0.0233	0.0095	0.01442	0	8.654	11	0.6538	440683	39106	401577	chr12	41516827	12	12	41516827	41516827	1	1	0.4735	417327	0.0459	12	41516827	*	rs2710264	Y	41910629	rs2710264	T	C	0.4812	0.0149	0.0017	5.6e-18	683715	41910629	41516827	12	41516827	12	41516827	*	Y	2.45263	8.76471
chr12:41517236:T:A	A	T	0.1924	0.0087	0.1788	0.213	0.016	0.012	0.1831	45.8	20.289	11	0.04153	440683	39106	401577	chr12	41517236	12	12	41517236	41517236	1	1	0.1924	169575	0.0342	12	41517236	*	rs2054211	W	41911038	rs2054211	A	T	0.2082	0.0095	0.0021	8.3e-06	684482	41911038	41517236	12	41517236	12	41517236	*	W	1.33333	4.52381
chr12:41519841:A:G	A	G	0.526	0.0121	0.5043	0.5495	-0.0241	0.0095	0.0116	0	8.766	11	0.6435	440683	39106	401577	chr12	41519841	12	12	41519841	41519841	1	1	0.474	417767	0.0452	12	41519841	*	rs2468310	R	41913643	rs2468310	A	G	0.5185	-0.015	0.0017	4.2e-18	684324	41913643	41519841	12	41519841	12	41519841	*	R	-2.53684	-8.82353
chr12:41522610:G:A	A	G	0.3177	0.0075	0.3054	0.3339	0.016	0.0102	0.117	36.7	17.379	11	0.09715	440683	39106	401577	chr12	41522610	12	12	41522610	41522610	1	1	0.3177	280010	0.0285	12	41522610	*	rs285574	R	41916412	rs285574	A	G	0.3266	0.0108	0.0019	5.3e-09	683888	41916412	41522610	12	41522610	12	41522610	*	R	1.56863	5.68421
chr12:41523084:C:T	T	C	0.1927	0.0089	0.1789	0.2134	0.0157	0.012	0.1928	44.5	19.834	11	0.04766	440683	39106	401577	chr12	41523084	12	12	41523084	41523084	1	1	0.1927	169839	0.0345	12	41523084	*	rs10880091	Y	41916886	rs10880091	T	C	0.2081	0.0094	0.0021	1.1e-05	684318	41916886	41523084	12	41523084	12	41523084	*	Y	1.30833	4.47619
chr12:41525237:T:G	T	G	0.8073	0.0089	0.7868	0.821	-0.0159	0.012	0.1855	44.8	19.917	11	0.04649	440683	39106	401577	chr12	41525237	12	12	41525237	41525237	1	1	0.1927	169839	0.0342	12	41525237	*	rs10506193	K	41919039	rs10506193	T	G	0.7919	-0.0094	0.0021	1.1e-05	684288	41919039	41525237	12	41525237	12	41525237	*	K	-1.325	-4.47619
chr12:41526812:T:C	T	C	0.8065	0.0088	0.786	0.8195	-0.0157	0.012	0.1904	44	19.631	11	0.05067	440683	39106	401577	chr12	41526812	12	12	41526812	41526812	1	1	0.1935	170544	0.0335	12	41526812	*	rs12229610	Y	41920614	rs12229610	T	C	0.7912	-0.0093	0.0021	1.4e-05	684189	41920614	41526812	12	41526812	12	41526812	*	Y	-1.30833	-4.42857
chr12:41527205:G:A	A	G	0.1927	0.0089	0.1789	0.2132	0.0159	0.012	0.1852	44.4	19.779	11	0.04847	440683	39106	401577	chr12	41527205	12	12	41527205	41527205	1	1	0.1927	169839	0.0343	12	41527205	*	rs12230775	R	41921007	rs12230775	A	G	0.2085	0.0094	0.0021	1.1e-05	684237	41921007	41527205	12	41527205	12	41527205	*	R	1.325	4.47619
chr12:41527431:G:C	C	G	0.1927	0.0089	0.1789	0.2132	0.016	0.012	0.184	44.5	19.831	11	0.04771	440683	39106	401577	chr12	41527431	12	12	41527431	41527431	1	1	0.1927	169839	0.0343	12	41527431	*	rs10880093	S	41921233	rs10880093	C	G	0.2085	0.0094	0.0021	1e-05	684229	41921233	41527431	12	41527431	12	41527431	*	S	1.33333	4.47619
chr12:41527863:G:A	A	G	0.4743	0.0122	0.4507	0.4959	0.0244	0.0095	0.01053	0	8.426	11	0.6747	440683	39106	401577	chr12	41527863	12	12	41527863	41527863	1	1	0.4743	418032	0.0452	12	41527863	*	rs285575	R	41921665	rs285575	A	G	0.4839	0.0146	0.0016	6.9e-19	774125	41921665	41527863	12	41527863	12	41527863	*	R	2.56842	9.125
chr12:41528028:G:A	A	G	0.1926	0.0089	0.1789	0.2132	0.0167	0.012	0.1639	43.6	19.505	11	0.0526	440683	39106	401577	chr12	41528028	12	12	41528028	41528028	1	1	0.1926	169751	0.0343	12	41528028	*	rs11180979	R	41921830	rs11180979	A	G	0.2085	0.0094	0.0021	9.8e-06	684183	41921830	41528028	12	41528028	12	41528028	*	R	1.39167	4.47619
chr12:41531507:G:A	A	G	0.1927	0.0089	0.1791	0.2132	0.0167	0.012	0.166	43.9	19.594	11	0.05124	440683	39106	401577	chr12	41531507	12	12	41531507	41531507	1	1	0.1927	169839	0.0341	12	41531507	*	rs11180981	R	41925309	rs11180981	A	G	0.2085	0.0095	0.0021	8.3e-06	684221	41925309	41531507	12	41531507	12	41531507	*	R	1.39167	4.52381
chr12:41532822:T:C	T	C	0.92	0.0045	0.9097	0.9386	-0.0284	0.0175	0.1051	14.5	12.864	11	0.3023	440683	39106	401577	chr12	41532822	12	12	41532822	41532822	1	1	0.08	70509.3	0.0289	12	41532822	*	rs11615811	Y	41926624	rs11615811	T	C	0.92119	-0.0133	0.0032	2.7e-05	691413	41926624	41532822	12	41532822	12	41532822	*	Y	-1.62286	-4.15625
chr12:41534612:C:T	T	C	0.4735	0.0122	0.4491	0.4957	0.0241	0.0095	0.01126	0	8.743	11	0.6456	440683	39106	401577	chr12	41534612	12	12	41534612	41534612	1	1	0.4735	417327	0.0466	12	41534612	*	rs285556	Y	41928414	rs285556	T	C	0.481	0.0149	0.0017	6.6e-18	684477	41928414	41534612	12	41534612	12	41534612	*	Y	2.53684	8.76471
chr12:41535065:T:A	A	T	0.156	0.0078	0.1272	0.1834	0.019	0.0131	0.1468	15.3	12.985	11	0.2943	440683	39106	401577	chr12	41535065	12	12	41535065	41535065	1	1	0.156	137493	0.0562	12	41535065	*	rs12811069	W	41928867	rs12811069	A	T	0.1546	0.0096	0.0024	4.5e-05	692146	41928867	41535065	12	41535065	12	41535065	*	W	1.45038	4
chr12:41536570:C:T	T	C	0.4734	0.0121	0.4492	0.4957	0.0241	0.0095	0.01133	0	8.766	11	0.6435	440683	39106	401577	chr12	41536570	12	12	41536570	41536570	1	1	0.4734	417239	0.0465	12	41536570	*	rs285560	Y	41930372	rs285560	T	C	0.481	0.0149	0.0017	8e-18	684489	41930372	41536570	12	41536570	12	41536570	*	Y	2.53684	8.76471
chr12:41536649:A:G	A	G	0.8074	0.009	0.7864	0.8213	-0.0165	0.012	0.1694	45	19.995	11	0.04541	440683	39106	401577	chr12	41536649	12	12	41536649	41536649	1	1	0.1926	169751	0.0349	12	41536649	*	rs11180984	R	41930451	rs11180984	A	G	0.7915	-0.0094	0.0021	1.1e-05	684321	41930451	41536649	12	41536649	12	41536649	*	R	-1.375	-4.47619
chr12:41537823:C:A	A	C	0.156	0.0078	0.1273	0.1832	0.0189	0.0131	0.148	15.1	12.963	11	0.2958	440683	39106	401577	chr12	41537823	12	12	41537823	41537823	1	1	0.156	137493	0.0559	12	41537823	*	rs1379779	M	41931625	rs1379779	A	C	0.1548	0.0097	0.0024	3.9e-05	692344	41931625	41537823	12	41537823	12	41537823	*	M	1.44275	4.04167
chr12:41538519:C:G	C	G	0.8438	0.0078	0.8168	0.8722	-0.0191	0.0131	0.1435	18.5	13.502	11	0.2618	440683	39106	401577	chr12	41538519	12	12	41538519	41538519	1	1	0.1562	137669	0.0554	12	41538519	*	rs10506195	V	41932321	rs10506195	C	G	0.845	-0.0098	0.0024	3.1e-05	692218	41932321	41538519	12	41538519	12	41538519	*	V	-1.45802	-4.08333
chr12:41538636:C:T	T	C	0.1942	0.0087	0.1802	0.2149	0.0172	0.012	0.1512	42.2	19.037	11	0.06043	440683	39106	401577	chr12	41538636	12	12	41538636	41538636	1	1	0.1942	171161	0.0347	12	41538636	*	rs725527	Y	41932438	rs725527	T	C	0.2095	0.0094	0.0021	1e-05	684137	41932438	41538636	12	41538636	12	41538636	*	Y	1.43333	4.47619
chr12:41538884:T:C	T	C	0.6472	0.0134	0.6244	0.6725	-0.0239	0.0099	0.01596	0	10.395	11	0.4953	440683	39106	401577	chr12	41538884	12	12	41538884	41538884	1	1	0.3528	310946	0.0481	12	41538884	*	rs10880094	Y	41932686	rs10880094	T	C	0.6349	-0.0123	0.0018	7e-12	684255	41932686	41538884	12	41538884	12	41538884	*	Y	-2.41414	-6.83333
chr12:41540393:T:C	T	C	0.8073	0.0089	0.7866	0.821	-0.0163	0.012	0.1751	44.5	19.807	11	0.04805	440683	39106	401577	chr12	41540393	12	12	41540393	41540393	1	1	0.1927	169839	0.0344	12	41540393	*	rs1902908	Y	41934195	rs1902908	T	C	0.7916	-0.0095	0.0021	9.3e-06	684267	41934195	41540393	12	41540393	12	41540393	*	Y	-1.35833	-4.52381
chr12:41541807:C:A	A	C	0.1942	0.0091	0.1791	0.215	0.0176	0.012	0.1422	42.2	19.047	11	0.06025	440683	39106	401577	chr12	41541807	12	12	41541807	41541807	1	1	0.1942	171161	0.0359	12	41541807	*	rs11180989	M	41935609	rs11180989	A	C	0.2088	0.0094	0.0021	1.1e-05	684110	41935609	41541807	12	41541807	12	41541807	*	M	1.46667	4.47619
chr12:41543047:C:T	T	C	0.1563	0.0077	0.1275	0.1832	0.0196	0.0131	0.1338	18.9	13.562	11	0.2582	440683	39106	401577	chr12	41543047	12	12	41543047	41543047	1	1	0.1563	137758	0.0557	12	41543047	*	rs12823312	Y	41936849	rs12823312	T	C	0.1548	0.0097	0.0024	3.5e-05	692352	41936849	41543047	12	41543047	12	41543047	*	Y	1.49618	4.04167
chr12:41544978:T:C	T	C	0.6475	0.0136	0.6246	0.6747	-0.0233	0.0099	0.01885	2.5	11.283	11	0.4199	440683	39106	401577	chr12	41544978	12	12	41544978	41544978	1	1	0.3525	310682	0.0501	12	41544978	*	rs2122793	Y	41938780	rs2122793	T	C	0.635	-0.0124	0.0018	4.4e-12	684028	41938780	41544978	12	41544978	12	41544978	*	Y	-2.35354	-6.88889
chr12:41545198:C:T	T	C	0.1941	0.009	0.1791	0.2154	0.0178	0.012	0.1378	41.1	18.668	11	0.06731	440683	39106	401577	chr12	41545198	12	12	41545198	41545198	1	1	0.1941	171073	0.0363	12	41545198	*	rs10880097	Y	41939000	rs10880097	T	C	0.2092	0.0093	0.0021	1.2e-05	684040	41939000	41545198	12	41545198	12	41545198	*	Y	1.48333	4.42857
chr12:41545485:C:A	A	C	0.3517	0.0136	0.3253	0.3754	0.0234	0.0099	0.01841	2.2	11.243	11	0.4232	440683	39106	401577	chr12	41545485	12	12	41545485	41545485	1	1	0.3517	309976	0.0501	12	41545485	*	rs11180990	M	41939287	rs11180990	A	C	0.365	0.0124	0.0018	4.1e-12	684051	41939287	41545485	12	41545485	12	41545485	*	M	2.36364	6.88889
chr12:41546731:A:G	A	G	0.5256	0.0122	0.5045	0.5498	-0.0244	0.0095	0.01049	0	8.288	11	0.6873	440683	39106	401577	chr12	41546731	12	12	41546731	41546731	1	1	0.4744	418120	0.0453	12	41546731	*	rs285595	R	41940533	rs285595	A	G	0.5183	-0.0148	0.0017	1e-17	684080	41940533	41546731	12	41546731	12	41546731	*	R	-2.56842	-8.70588
chr12:41547974:T:C	T	C	0.5259	0.0122	0.5044	0.5498	-0.0247	0.0095	0.009446	0	8.437	11	0.6737	440683	39106	401577	chr12	41547974	12	12	41547974	41547974	1	1	0.4741	417856	0.0454	12	41547974	*	rs285593	Y	41941776	rs285593	T	C	0.5189	-0.0148	0.0017	8.9e-18	684255	41941776	41547974	12	41547974	12	41547974	*	Y	-2.6	-8.70588
chr12:41549077:T:G	T	G	0.8056	0.0089	0.7842	0.8198	-0.0188	0.012	0.1171	41.1	18.672	11	0.06725	440683	39106	401577	chr12	41549077	12	12	41549077	41549077	1	1	0.1944	171338	0.0356	12	41549077	*	rs1458153	K	41942879	rs1458153	T	G	0.7885	-0.0092	0.0021	1.6e-05	683800	41942879	41549077	12	41549077	12	41549077	*	K	-1.56667	-4.38095
chr12:41549441:C:T	T	C	0.4739	0.0123	0.4499	0.4956	0.025	0.0095	0.008664	0	8.56	11	0.6624	440683	39106	401577	chr12	41549441	12	12	41549441	41549441	1	1	0.4739	417679	0.0457	12	41549441	*	rs285592	Y	41943243	rs285592	T	C	0.4816	0.0148	0.0017	1.3e-17	684110	41943243	41549441	12	41549441	12	41549441	*	Y	2.63158	8.70588
chr12:41549835:T:A	A	T	0.1422	0.0068	0.113	0.1676	0.0195	0.0136	0.1518	13.5	12.713	11	0.3125	440683	39106	401577	chr12	41549835	12	12	41549835	41549835	1	1	0.1422	125330	0.0546	12	41549835	*	rs17129456	W	41943637	rs17129456	A	T	0.141	0.0117	0.0025	2.1e-06	691773	41943637	41549835	12	41549835	12	41549835	*	W	1.43382	4.68
chr12:41550394:A:G	A	G	0.5276	0.0124	0.5057	0.553	-0.0251	0.0095	0.008495	0	9.223	11	0.6014	440683	39106	401577	chr12	41550394	12	12	41550394	41550394	1	1	0.4724	416357	0.0473	12	41550394	*	rs285590	R	41944196	rs285590	A	G	0.5196	-0.0149	0.0017	8.7e-18	681969	41944196	41550394	12	41550394	12	41550394	*	R	-2.64211	-8.76471
chr12:41551187:T:G	T	G	0.4777	0.0113	0.4548	0.5093	0.0252	0.0096	0.008474	0	9.276	11	0.5965	440683	39106	401577	chr12	41551187	12	12	41551187	41551187	1	1	0.4777	421029	0.0545	12	41551187	*	rs7954518	K	41944989	rs7954518	T	G	0.4809	0.0151	0.0017	3.2e-18	681301	41944989	41551187	12	41551187	12	41551187	*	K	2.625	8.88235
chr12:41551288:T:C	T	C	0.1985	0.0086	0.1868	0.2213	0.0178	0.012	0.1381	41.5	18.799	11	0.06479	440683	39106	401577	chr12	41551288	12	12	41551288	41551288	1	1	0.1985	174951	0.0345	12	41551288	*	rs285587	Y	41945090	rs285587	T	C	0.2097	0.0094	0.0021	9.9e-06	683049	41945090	41551288	12	41551288	12	41551288	*	Y	1.48333	4.47619
chr12:41551601:G:C	C	G	0.8014	0.0085	0.7787	0.8129	-0.0181	0.012	0.1335	41.7	18.872	11	0.06343	440683	39106	401577	chr12	41551601	12	12	41551601	41551601	1	1	0.1986	175039	0.0342	12	41551601	*	rs285586	S	41945403	rs285586	C	G	0.7903	-0.0094	0.0021	1.1e-05	682930	41945403	41551601	12	41551601	12	41551601	*	S	-1.50833	-4.47619
chr12:41553122:A:G	A	G	0.4795	0.0112	0.4578	0.5101	0.0252	0.0096	0.008441	0	8.826	11	0.638	440683	39106	401577	chr12	41553122	12	12	41553122	41553122	1	1	0.4795	422615	0.0523	12	41553122	*	rs11180999	R	41946924	rs11180999	A	G	0.4817	0.0149	0.0017	8e-18	680714	41946924	41553122	12	41553122	12	41553122	*	R	2.625	8.76471
chr12:41554394:A:G	A	G	0.4642	0.0102	0.4445	0.4825	0.0252	0.0096	0.00877	0	6.389	11	0.8462	440683	39106	401577	chr12	41554394	12	12	41554394	41554394	1	1	0.4642	409130	0.038	12	41554394	*	rs11181001	R	41948196	rs11181001	A	G	0.4686	0.0151	0.0017	1.3e-19	775638	41948196	41554394	12	41554394	12	41554394	*	R	2.625	8.88235
chr12:41559624:T:C	T	C	0.3632	0.0163	0.3324	0.4099	0.0164	0.0099	0.09762	31.3	16.016	11	0.1405	440683	39106	401577	chr12	41559624	12	12	41559624	41559624	1	1	0.3632	320112	0.0775	12	41559624	*	rs286991	Y	41953426	rs286991	T	C	0.3853	0.0089	0.0018	4.9e-07	684580	41953426	41559624	12	41559624	12	41559624	*	Y	1.65657	4.94444
chr12:41559655:C:G	C	G	0.3637	0.0167	0.3323	0.4099	0.0162	0.0099	0.1023	34.3	16.74	11	0.1158	440683	39106	401577	chr12	41559655	12	12	41559655	41559655	1	1	0.3637	320553	0.0776	12	41559655	*	rs158190	S	41953457	rs158190	C	G	0.385	0.0089	0.0018	5.4e-07	684600	41953457	41559655	12	41559655	12	41559655	*	S	1.63636	4.94444
chr12:41561338:A:T	A	T	0.6228	0.0142	0.5937	0.6703	0.0263	0.0099	0.007694	0	8.371	11	0.6798	440683	39106	401577	chr12	41561338	12	12	41561338	41561338	1	1	0.3772	332451	0.0766	12	41561338	*	rs2122794	W	41955140	rs2122794	A	T	0.631	0.0125	0.0018	4.5e-12	688267	41955140	41561338	12	41561338	12	41561338	*	W	2.65657	6.94444
chr12:41561470:T:G	T	G	0.6211	0.0144	0.5936	0.6702	0.0258	0.0098	0.008684	0	8.415	11	0.6757	440683	39106	401577	chr12	41561470	12	12	41561470	41561470	1	1	0.3789	333950	0.0766	12	41561470	*	rs7309011	K	41955272	rs7309011	T	G	0.6307	0.0125	0.0018	4.8e-12	687996	41955272	41561470	12	41561470	12	41561470	*	K	2.63265	6.94444
chr12:41561983:C:G	C	G	0.6212	0.0142	0.5935	0.6695	0.0258	0.0099	0.008892	0	8.675	11	0.6518	440683	39106	401577	chr12	41561983	12	12	41561983	41561983	1	1	0.3788	333861	0.076	12	41561983	*	rs10785270	S	41955785	rs10785270	C	G	0.6308	0.0123	0.0018	7.4e-12	690099	41955785	41561983	12	41561983	12	41561983	*	S	2.60606	6.83333
chr12:41564312:T:A	A	T	0.3757	0.0166	0.3268	0.4076	-0.0269	0.0099	0.006518	0	6.742	11	0.8196	440683	39106	401577	chr12	41564312	12	12	41564312	41564312	1	1	0.3757	331129	0.0808	12	41564312	*	rs10880098	W	41958114	rs10880098	A	T	0.3656	-0.0121	0.0018	1.1e-11	692031	41958114	41564312	12	41564312	12	41564312	*	W	-2.71717	-6.72222
chr12:41565050:A:G	A	G	0.6241	0.0165	0.5924	0.6732	0.0269	0.0099	0.006439	0	6.625	11	0.8286	440683	39106	401577	chr12	41565050	12	12	41565050	41565050	1	1	0.3759	331305	0.0808	12	41565050	*	rs7973550	R	41958852	rs7973550	A	G	0.634	0.012	0.0018	1.7e-11	691992	41958852	41565050	12	41565050	12	41565050	*	R	2.71717	6.66667
chr12:41566295:A:G	A	G	0.6243	0.0165	0.5924	0.6733	0.0268	0.0099	0.006649	0	6.63	11	0.8282	440683	39106	401577	chr12	41566295	12	12	41566295	41566295	1	1	0.3757	331129	0.0809	12	41566295	*	rs10785271	R	41960097	rs10785271	A	G	0.6345	0.012	0.0018	1.7e-11	692023	41960097	41566295	12	41566295	12	41566295	*	R	2.70707	6.66667
chr12:41567118:C:T	T	C	0.3759	0.0165	0.3266	0.4076	-0.027	0.0099	0.006149	0	6.686	11	0.8239	440683	39106	401577	chr12	41567118	12	12	41567118	41567118	1	1	0.3759	331305	0.081	12	41567118	*	rs7301871	Y	41960920	rs7301871	T	C	0.3659	-0.012	0.0018	1.3e-11	691847	41960920	41567118	12	41567118	12	41567118	*	Y	-2.72727	-6.66667
chr12:41568698:T:G	T	G	0.6243	0.0166	0.5923	0.6733	0.027	0.0099	0.006303	0	6.673	11	0.8249	440683	39106	401577	chr12	41568698	12	12	41568698	41568698	1	1	0.3757	331129	0.081	12	41568698	*	rs7961155	K	41962500	rs7961155	T	G	0.6345	0.0121	0.0018	9.4e-12	692165	41962500	41568698	12	41568698	12	41568698	*	K	2.72727	6.72222
chr12:41569106:C:A	A	C	0.5176	0.0192	0.4666	0.5493	-0.0216	0.0096	0.02397	0	6.833	11	0.8124	440683	39106	401577	chr12	41569106	12	12	41569106	41569106	1	1	0.4824	425171	0.0827	12	41569106	*	rs7975094	M	41962908	rs7975094	A	C	0.5018	-0.0084	0.0017	1.1e-06	692337	41962908	41569106	12	41569106	12	41569106	*	M	-2.25	-4.94118
chr12:41571424:C:A	A	C	0.3758	0.0166	0.3268	0.4079	-0.027	0.0099	0.00627	0	6.641	11	0.8274	440683	39106	401577	chr12	41571424	12	12	41571424	41571424	1	1	0.3758	331217	0.0811	12	41571424	*	rs10444591	M	41965226	rs10444591	A	C	0.3656	-0.0121	0.0018	1.1e-11	692247	41965226	41571424	12	41571424	12	41571424	*	M	-2.72727	-6.72222
chr12:41574480:G:A	A	G	0.3767	0.0176	0.3268	0.4096	-0.0266	0.0099	0.006875	0	6.223	11	0.858	440683	39106	401577	chr12	41574480	12	12	41574480	41574480	1	1	0.3767	332011	0.0828	12	41574480	*	rs10880103	V	41968282	rs10880103	A	G	0.3658	-0.0121	0.0018	1e-11	692227	41968282	41574480	12	41574480	12	41574480	*	V	-2.68687	-6.72222
chr12:41576362:G:A	A	G	0.6321	0.0226	0.5778	0.6699	-0.014	0.0099	0.1546	0	7.835	11	0.728	440683	39106	401577	chr12	41576362	12	12	41576362	41576362	1	1	0.3679	324255	0.0921	12	41576362	*	rs970970	R	41970164	rs970970	A	G	0.6156	-0.0082	0.0018	3.2e-06	692252	41970164	41576362	12	41576362	12	41576362	*	R	-1.41414	-4.55556
chr12:41576843:G:A	A	G	0.3758	0.0171	0.3262	0.4102	-0.0265	0.0099	0.007306	0	6.625	11	0.8286	440683	39106	401577	chr12	41576843	12	12	41576843	41576843	1	1	0.3758	331217	0.084	12	41576843	*	rs12366345	R	41970645	rs12366345	A	G	0.3684	-0.0122	0.0018	5.9e-12	691624	41970645	41576843	12	41576843	12	41576843	*	R	-2.67677	-6.77778
chr12:41576861:G:A	A	G	0.6304	0.0225	0.5779	0.6706	-0.0146	0.0099	0.1406	0	8.02	11	0.7115	440683	39106	401577	chr12	41576861	12	12	41576861	41576861	1	1	0.3696	325753	0.0927	12	41576861	*	rs2122795	R	41970663	rs2122795	A	G	0.6161	-0.0083	0.0018	2.3e-06	691783	41970663	41576861	12	41576861	12	41576861	*	R	-1.47475	-4.61111
chr12:41579669:C:T	T	C	0.6312	0.0223	0.5783	0.6702	-0.013	0.0099	0.1901	0	8.39	11	0.678	440683	39106	401577	chr12	41579669	12	12	41579669	41579669	1	1	0.3688	325048	0.0919	12	41579669	*	rs1495771	Y	41973471	rs1495771	T	C	0.6156	-0.0081	0.0018	4.3e-06	691505	41973471	41579669	12	41579669	12	41579669	*	Y	-1.31313	-4.5
chr12:41584875:T:C	T	C	0.5385	0.0102	0.5054	0.5646	-0.0211	0.0095	0.02692	0	3.598	11	0.9802	440683	39106	401577	chr12	41584875	12	12	41584875	41584875	1	1	0.4615	406750	0.0592	12	41584875	*	rs285561	Y	41978677	rs285561	T	C	0.5378	-0.0074	0.0017	1.8e-05	682957	41978677	41584875	12	41584875	12	41584875	*	Y	-2.22105	-4.35294
chr12:41585120:G:C	C	G	0.3837	0.017	0.3355	0.4201	-0.024	0.0098	0.01457	0	8.002	11	0.7131	440683	39106	401577	chr12	41585120	12	12	41585120	41585120	1	1	0.3837	338180	0.0846	12	41585120	*	rs12367934	S	41978922	rs12367934	C	G	0.3744	-0.0118	0.0018	3.1e-11	688353	41978922	41585120	12	41585120	12	41585120	*	S	-2.44898	-6.55556
chr12:41586041:C:A	A	C	0.1902	0.0064	0.1658	0.2028	0.0038	0.0121	0.7541	0	6.748	11	0.8191	440683	39106	401577	chr12	41586041	12	12	41586041	41586041	1	1	0.1902	167636	0.037	12	41586041	*	rs12318755	M	41979843	rs12318755	A	C	0.1952	0.0085	0.0022	9.9e-05	692312	41979843	41586041	12	41586041	12	41586041	*	M	0.31405	3.86364
chr12:41590081:T:G	T	G	0.6915	0.0039	0.6856	0.7129	-0.0135	0.0103	0.1906	0	7.313	11	0.7732	440683	39106	401577	chr12	41590081	12	12	41590081	41590081	1	1	0.3085	271901	0.0273	12	41590081	*	rs10219591	D	41983883	rs10219591	T	G	0.688	-0.007	0.0019	0.00018	691767	41983883	41590081	12	41590081	12	41590081	*	D	-1.31068	-3.68421
chr12:41591105:G:A	A	G	0.1904	0.0066	0.1651	0.203	0.0016	0.0121	0.8925	0	6.311	11	0.8518	440683	39106	401577	chr12	41591105	12	12	41591105	41591105	1	1	0.1904	167812	0.0379	12	41591105	*	rs17650068	R	41984907	rs17650068	A	G	0.1953	0.0086	0.0022	8.2e-05	691335	41984907	41591105	12	41591105	12	41591105	*	R	0.132231	3.90909
chr12:41591359:G:A	A	G	0.4265	0.0125	0.3854	0.4516	-0.0174	0.0097	0.07316	0	9.687	11	0.5588	440683	39106	401577	chr12	41591359	12	12	41591359	41591359	1	1	0.4265	375903	0.0662	12	41591359	*	rs7298003	R	41985161	rs7298003	A	G	0.4172	-0.0097	0.0018	3.4e-08	686520	41985161	41591359	12	41591359	12	41591359	*	R	-1.79381	-5.38889
chr12:41591630:G:A	A	G	0.5015	0.0154	0.4566	0.5315	0.0164	0.0096	0.08726	16.9	13.239	11	0.278	440683	39106	401577	chr12	41591630	12	12	41591630	41591630	1	1	0.4985	439361	0.0749	12	41591630	*	rs287031	R	41985432	rs287031	A	G	0.5183	0.011	0.0017	1.6e-10	688507	41985432	41591630	12	41591630	12	41591630	*	R	1.70833	6.47059
chr12:41592126:T:C	T	C	0.7671	0.0114	0.7517	0.8042	-0.0078	0.0113	0.4879	0	3.767	11	0.9762	440683	39106	401577	chr12	41592126	12	12	41592126	41592126	1	1	0.2329	205270	0.0525	12	41592126	*	rs7957487	Y	41985928	rs7957487	T	C	0.762	-0.0094	0.002	4.4e-06	689958	41985928	41592126	12	41592126	12	41592126	*	Y	-0.690265	-4.7
chr12:41592964:T:A	A	T	0.3485	0.0076	0.3164	0.3634	0.0171	0.01	0.08679	0	6.147	11	0.8634	440683	39106	401577	chr12	41592964	12	12	41592964	41592964	1	1	0.3485	307156	0.047	12	41592964	*	rs12811396	W	41986766	rs12811396	A	T	0.3536	0.0083	0.0018	3.9e-06	691560	41986766	41592964	12	41592964	12	41592964	*	W	1.71	4.61111
chr12:41593057:T:G	T	G	0.6515	0.0076	0.6367	0.6836	-0.0172	0.01	0.08632	0	6.155	11	0.8628	440683	39106	401577	chr12	41593057	12	12	41593057	41593057	1	1	0.3485	307156	0.0469	12	41593057	*	rs12811602	K	41986859	rs12811602	T	G	0.6464	-0.0083	0.0018	4e-06	691459	41986859	41593057	12	41593057	12	41593057	*	K	-1.72	-4.61111
chr12:41593166:G:T	T	G	0.5018	0.0154	0.455	0.5315	0.0159	0.0096	0.09704	17.7	13.36	11	0.2704	440683	39106	401577	chr12	41593166	12	12	41593166	41593166	1	1	0.4982	439097	0.0765	12	41593166	*	rs287028	D	41986968	rs287028	T	G	0.518	0.011	0.0017	1.6e-10	688275	41986968	41593166	12	41593166	12	41593166	*	D	1.65625	6.47059
chr12:41593485:T:A	A	T	0.3484	0.0076	0.3163	0.3632	0.0169	0.01	0.09008	0	6.173	11	0.8616	440683	39106	401577	chr12	41593485	12	12	41593485	41593485	1	1	0.3484	307068	0.0469	12	41593485	*	rs12303621	W	41987287	rs12303621	A	T	0.3536	0.0083	0.0018	3.8e-06	691489	41987287	41593485	12	41593485	12	41593485	*	W	1.69	4.61111
chr12:41594047:T:C	T	C	0.6516	0.0076	0.6368	0.6836	-0.0174	0.01	0.08182	0	6.121	11	0.8652	440683	39106	401577	chr12	41594047	12	12	41594047	41594047	1	1	0.3484	307068	0.0468	12	41594047	*	rs12305288	Y	41987849	rs12305288	T	C	0.6464	-0.0083	0.0018	3.9e-06	691567	41987849	41594047	12	41594047	12	41594047	*	Y	-1.74	-4.61111
chr12:41594164:C:T	T	C	0.3485	0.0076	0.3164	0.3633	0.017	0.01	0.08825	0	6.183	11	0.8609	440683	39106	401577	chr12	41594164	12	12	41594164	41594164	1	1	0.3485	307156	0.0469	12	41594164	*	rs12297097	Y	41987966	rs12297097	T	C	0.3536	0.0083	0.0018	3.9e-06	691563	41987966	41594164	12	41594164	12	41594164	*	Y	1.7	4.61111
chr12:41594240:T:A	A	T	0.3485	0.0076	0.3163	0.3632	0.0171	0.01	0.0872	0	6.168	11	0.8619	440683	39106	401577	chr12	41594240	12	12	41594240	41594240	1	1	0.3485	307156	0.0469	12	41594240	*	rs12305418	W	41988042	rs12305418	A	T	0.3541	0.0083	0.0018	3.9e-06	691567	41988042	41594240	12	41594240	12	41594240	*	W	1.71	4.61111
chr12:41594407:C:T	T	C	0.3485	0.0076	0.3163	0.3632	0.0172	0.01	0.08587	0	6.159	11	0.8625	440683	39106	401577	chr12	41594407	12	12	41594407	41594407	1	1	0.3485	307156	0.0469	12	41594407	*	rs12297268	Y	41988209	rs12297268	T	C	0.3528	0.0083	0.0018	3.9e-06	691567	41988209	41594407	12	41594407	12	41594407	*	Y	1.72	4.61111
chr12:41594550:C:A	A	C	0.3485	0.0076	0.3164	0.3632	0.0171	0.01	0.08692	0	6.161	11	0.8624	440683	39106	401577	chr12	41594550	12	12	41594550	41594550	1	1	0.3485	307156	0.0468	12	41594550	*	rs12297331	M	41988352	rs12297331	A	C	0.3545	0.0083	0.0018	3.7e-06	691582	41988352	41594550	12	41594550	12	41594550	*	M	1.71	4.61111
chr12:41594614:A:G	A	G	0.6515	0.0076	0.6368	0.6836	-0.0172	0.01	0.08565	0	6.149	11	0.8633	440683	39106	401577	chr12	41594614	12	12	41594614	41594614	1	1	0.3485	307156	0.0468	12	41594614	*	rs12304200	R	41988416	rs12304200	A	G	0.6464	-0.0083	0.0018	3.7e-06	691586	41988416	41594614	12	41594614	12	41594614	*	R	-1.72	-4.61111
chr12:41594802:A:G	A	G	0.6515	0.0075	0.6368	0.6836	-0.0173	0.01	0.08341	0	6.177	11	0.8613	440683	39106	401577	chr12	41594802	12	12	41594802	41594802	1	1	0.3485	307156	0.0468	12	41594802	*	rs12304323	R	41988604	rs12304323	A	G	0.6464	-0.0083	0.0018	4e-06	691587	41988604	41594802	12	41594802	12	41594802	*	R	-1.73	-4.61111
chr12:41595109:A:C	A	C	0.6515	0.0075	0.6369	0.6836	-0.0173	0.01	0.08449	0	6.214	11	0.8587	440683	39106	401577	chr12	41595109	12	12	41595109	41595109	1	1	0.3485	307156	0.0467	12	41595109	*	rs12305829	M	41988911	rs12305829	A	C	0.6464	-0.0083	0.0018	4.1e-06	691583	41988911	41595109	12	41595109	12	41595109	*	M	-1.73	-4.61111
chr12:41596406:C:T	T	C	0.3485	0.0076	0.3166	0.3632	0.0173	0.01	0.08434	0	6.158	11	0.8626	440683	39106	401577	chr12	41596406	12	12	41596406	41596406	1	1	0.3485	307156	0.0466	12	41596406	*	rs6582340	Y	41990208	rs6582340	T	C	0.3535	0.0083	0.0018	3.7e-06	691127	41990208	41596406	12	41596406	12	41596406	*	Y	1.73	4.61111
chr12:41596891:T:G	T	G	0.6515	0.0075	0.6368	0.6829	-0.0173	0.01	0.08367	0	6.215	11	0.8586	440683	39106	401577	chr12	41596891	12	12	41596891	41596891	1	1	0.3485	307156	0.0461	12	41596891	*	rs11612326	K	41990693	rs11612326	T	G	0.6464	-0.0084	0.0018	4.4e-06	691060	41990693	41596891	12	41596891	12	41596891	*	K	-1.73	-4.66667
chr12:41597052:T:C	T	C	0.6515	0.0075	0.6368	0.6829	-0.0173	0.01	0.08417	0	6.216	11	0.8586	440683	39106	401577	chr12	41597052	12	12	41597052	41597052	1	1	0.3485	307156	0.0461	12	41597052	*	rs11181029	Y	41990854	rs11181029	T	C	0.6464	-0.0083	0.0018	3.9e-06	691614	41990854	41597052	12	41597052	12	41597052	*	Y	-1.73	-4.61111
chr12:41597183:A:G	A	G	0.6515	0.0075	0.6368	0.6829	-0.0173	0.01	0.0841	0	6.212	11	0.8588	440683	39106	401577	chr12	41597183	12	12	41597183	41597183	1	1	0.3485	307156	0.0461	12	41597183	*	rs11181030	R	41990985	rs11181030	A	G	0.6464	-0.0083	0.0018	4.2e-06	691616	41990985	41597183	12	41597183	12	41597183	*	R	-1.73	-4.61111
chr12:41597210:A:C	A	C	0.6515	0.0075	0.6369	0.6829	-0.0173	0.01	0.08403	0	6.201	11	0.8596	440683	39106	401577	chr12	41597210	12	12	41597210	41597210	1	1	0.3485	307156	0.046	12	41597210	*	rs11181031	M	41991012	rs11181031	A	C	0.6464	-0.0083	0.0018	4.2e-06	691616	41991012	41597210	12	41597210	12	41597210	*	M	-1.73	-4.61111
chr12:41597280:C:T	T	C	0.3485	0.0075	0.3171	0.3631	0.0173	0.01	0.08409	0	6.216	11	0.8585	440683	39106	401577	chr12	41597280	12	12	41597280	41597280	1	1	0.3485	307156	0.046	12	41597280	*	rs11181032	Y	41991082	rs11181032	T	C	0.3536	0.0083	0.0018	4.1e-06	691614	41991082	41597280	12	41597280	12	41597280	*	Y	1.73	4.61111
chr12:41597394:T:A	A	T	0.1903	0.0066	0.1653	0.2027	0.002	0.0122	0.8693	0	6.41	11	0.8446	440683	39106	401577	chr12	41597394	12	12	41597394	41597394	1	1	0.1903	167724	0.0374	12	41597394	*	rs11181033	W	41991196	rs11181033	A	T	0.1955	0.0086	0.0022	8.8e-05	690827	41991196	41597394	12	41597394	12	41597394	*	W	0.163934	3.90909
chr12:41597731:T:C	T	C	0.6511	0.0075	0.6368	0.6818	-0.0171	0.01	0.08746	0	6.097	11	0.8668	440683	39106	401577	chr12	41597731	12	12	41597731	41597731	1	1	0.3489	307509	0.045	12	41597731	*	rs11181034	Y	41991533	rs11181034	T	C	0.646	-0.0082	0.0018	4.4e-06	691552	41991533	41597731	12	41597731	12	41597731	*	Y	-1.71	-4.55556
chr12:41597813:G:A	A	G	0.3486	0.0075	0.3177	0.3632	0.0172	0.01	0.08554	0	6.287	11	0.8536	440683	39106	401577	chr12	41597813	12	12	41597813	41597813	1	1	0.3486	307244	0.0455	12	41597813	*	rs11181036	R	41991615	rs11181036	A	G	0.3536	0.0082	0.0018	4.3e-06	691616	41991615	41597813	12	41597813	12	41597813	*	R	1.72	4.55556
chr12:41598447:A:C	A	C	0.6517	0.0074	0.6368	0.6823	-0.0172	0.01	0.08472	0	6.586	11	0.8315	440683	39106	401577	chr12	41598447	12	12	41598447	41598447	1	1	0.3483	306980	0.0455	12	41598447	*	rs12817033	M	41992249	rs12817033	A	C	0.6636	-0.0084	0.0018	5.1e-06	685876	41992249	41598447	12	41598447	12	41598447	*	M	-1.72	-4.66667
chr12:41598574:C:T	T	C	0.1902	0.0065	0.1653	0.2027	0.0024	0.0122	0.8444	0	6.34	11	0.8497	440683	39106	401577	chr12	41598574	12	12	41598574	41598574	1	1	0.1902	167636	0.0374	12	41598574	*	rs11181037	Y	41992376	rs11181037	T	C	0.1954	0.0085	0.0022	0.0001	691024	41992376	41598574	12	41598574	12	41598574	*	Y	0.196721	3.86364
chr12:41598604:C:T	T	C	0.3484	0.0074	0.3177	0.3633	0.0172	0.01	0.08499	0	6.6	11	0.8305	440683	39106	401577	chr12	41598604	12	12	41598604	41598604	1	1	0.3484	307068	0.0456	12	41598604	*	rs11181038	Y	41992406	rs11181038	T	C	0.3536	0.0082	0.0018	5.3e-06	692141	41992406	41598604	12	41598604	12	41598604	*	Y	1.72	4.55556
chr12:41598694:C:A	A	C	0.1903	0.0065	0.1653	0.2027	0.0023	0.0122	0.848	0	6.343	11	0.8495	440683	39106	401577	chr12	41598694	12	12	41598694	41598694	1	1	0.1903	167724	0.0374	12	41598694	*	rs11181039	M	41992496	rs11181039	A	C	0.1954	0.0086	0.0022	8.2e-05	691022	41992496	41598694	12	41598694	12	41598694	*	M	0.188525	3.90909
chr12:41599715:G:C	C	G	0.3484	0.0074	0.3189	0.3633	0.0172	0.01	0.08555	0	6.631	11	0.8281	440683	39106	401577	chr12	41599715	12	12	41599715	41599715	1	1	0.3484	307068	0.0444	12	41599715	*	rs1495772	S	41993517	rs1495772	C	G	0.3536	0.0082	0.0018	5.2e-06	692137	41993517	41599715	12	41599715	12	41599715	*	S	1.72	4.55556
chr12:41602353:C:T	T	C	0.3485	0.0075	0.3177	0.3633	0.0169	0.01	0.09172	0	6.544	11	0.8347	440683	39106	401577	chr12	41602353	12	12	41602353	41602353	1	1	0.3485	307156	0.0456	12	41602353	*	rs1390373	Y	41996155	rs1390373	T	C	0.3536	0.0082	0.0018	5.1e-06	691959	41996155	41602353	12	41602353	12	41602353	*	Y	1.69	4.55556
chr12:41603269:G:C	C	G	0.3485	0.0075	0.3177	0.3633	0.0167	0.01	0.09535	0	6.55	11	0.8343	440683	39106	401577	chr12	41603269	12	12	41603269	41603269	1	1	0.3485	307156	0.0456	12	41603269	*	rs10083094	S	41997071	rs10083094	C	G	0.3536	0.0082	0.0018	5.5e-06	691957	41997071	41603269	12	41603269	12	41603269	*	S	1.67	4.55556
chr12:41603573:C:A	A	C	0.3483	0.0075	0.3189	0.3632	0.0167	0.01	0.09451	0	6.665	11	0.8255	440683	39106	401577	chr12	41603573	12	12	41603573	41603573	1	1	0.3483	306980	0.0443	12	41603573	*	rs4378453	M	41997375	rs4378453	A	C	0.3535	0.0082	0.0018	4.5e-06	691913	41997375	41603573	12	41603573	12	41603573	*	M	1.67	4.55556
chr12:41603823:C:T	T	C	0.348	0.0075	0.3177	0.3633	0.0165	0.01	0.09996	0	6.594	11	0.8309	440683	39106	401577	chr12	41603823	12	12	41603823	41603823	1	1	0.348	306715	0.0456	12	41603823	*	rs4503605	Y	41997625	rs4503605	T	C	0.3535	0.0081	0.0018	5.9e-06	691888	41997625	41603823	12	41603823	12	41603823	*	Y	1.65	4.5
chr12:41603848:T:C	T	C	0.652	0.0075	0.6367	0.6811	-0.0164	0.01	0.1005	0	6.626	11	0.8285	440683	39106	401577	chr12	41603848	12	12	41603848	41603848	1	1	0.348	306715	0.0444	12	41603848	*	rs4351877	Y	41997650	rs4351877	T	C	0.6466	-0.0082	0.0018	6.4e-06	690130	41997650	41603848	12	41603848	12	41603848	*	Y	-1.64	-4.55556
chr12:41604963:C:T	T	C	0.344	0.0073	0.316	0.3622	0.0103	0.0101	0.3042	0	7.109	11	0.7902	440683	39106	401577	chr12	41604963	12	12	41604963	41604963	1	1	0.344	303190	0.0462	12	41604963	*	rs10082912	Y	41998765	rs10082912	T	C	0.3499	0.0074	0.0019	7.1e-05	682093	41998765	41604963	12	41604963	12	41604963	*	Y	1.0198	3.89474
chr12:41605034:C:T	T	C	0.3432	0.007	0.314	0.3618	0.0105	0.0101	0.2969	0	6.876	11	0.809	440683	39106	401577	chr12	41605034	12	12	41605034	41605034	1	1	0.3432	302485	0.0478	12	41605034	*	rs10082917	Y	41998836	rs10082917	T	C	0.3502	0.0076	0.0018	4e-05	682337	41998836	41605034	12	41605034	12	41605034	*	Y	1.0396	4.22222
chr12:41605068:A:G	A	G	0.4427	0.007	0.3982	0.4757	-0.002	0.0096	0.8379	12.6	12.581	11	0.3216	440683	39106	401577	chr12	41605068	12	12	41605068	41605068	1	1	0.4427	390181	0.0775	12	41605068	*	rs441162	R	41998870	rs441162	A	G	0.428	-0.0078	0.0018	8e-06	679853	41998870	41605068	12	41605068	12	41605068	*	R	-0.208333	-4.33333
chr12:41605520:C:G	C	G	0.4759	0.0062	0.445	0.4964	-0.0025	0.0095	0.7942	30.2	15.77	11	0.1499	440683	39106	401577	chr12	41605520	12	12	41605520	41605520	1	1	0.4759	419442	0.0514	12	41605520	*	rs365385	S	41999322	rs365385	C	G	0.4602	-0.0089	0.0017	2.6e-07	685833	41999322	41605520	12	41605520	12	41605520	*	S	-0.263158	-5.23529
chr12:41605740:T:C	T	C	0.4756	0.0064	0.4449	0.4969	-0.002	0.0095	0.8311	30.2	15.761	11	0.1502	440683	39106	401577	chr12	41605740	12	12	41605740	41605740	1	1	0.4756	419178	0.052	12	41605740	*	rs366959	Y	41999542	rs366959	T	C	0.4603	-0.009	0.0017	2e-07	687176	41999542	41605740	12	41605740	12	41605740	*	Y	-0.210526	-5.29412
chr12:41605856:C:T	T	C	0.4518	0.0065	0.4337	0.4937	0.0047	0.0096	0.625	47.9	21.13	11	0.03205	440683	39106	401577	chr12	41605856	12	12	41605856	41605856	1	1	0.4518	398201	0.06	12	41605856	*	rs366554	Y	41999658	rs366554	T	C	0.4653	0.006	0.0017	0.00048	688339	41999658	41605856	12	41605856	12	41605856	*	Y	0.489583	3.52941
chr12:41608174:G:A	A	G	0.4523	0.0068	0.4357	0.4947	0.0051	0.0096	0.593	47.7	21.051	11	0.03284	440683	39106	401577	chr12	41608174	12	12	41608174	41608174	1	1	0.4523	398642	0.059	12	41608174	*	rs286983	R	42001976	rs286983	A	G	0.4664	0.006	0.0017	0.00047	691028	42001976	41608174	12	41608174	12	41608174	*	R	0.53125	3.52941
chr12:41614337:C:T	T	C	0.3077	0.0136	0.2708	0.3495	-0.0158	0.0103	0.1263	20.3	13.793	11	0.2446	440683	39106	401577	chr12	41614337	12	12	41614337	41614337	1	1	0.3077	271196	0.0787	12	41614337	*	rs4768360	Y	42008139	rs4768360	T	C	0.2905	-0.0094	0.0019	5.6e-07	690789	42008139	41614337	12	41614337	12	41614337	*	Y	-1.53398	-4.94737
chr12:41624919:G:T	T	G	0.3033	0.0138	0.267	0.3471	-0.0144	0.0104	0.1642	19.2	13.615	11	0.255	440683	39106	401577	chr12	41624919	12	12	41624919	41624919	1	1	0.3033	267318	0.0801	12	41624919	*	rs12370147	K	42018721	rs12370147	T	G	0.2858	-0.0095	0.0019	5.4e-07	690016	42018721	41624919	12	41624919	12	41624919	*	K	-1.38462	-5
chr12:41626787:G:A	A	G	0.3041	0.0137	0.267	0.3472	-0.0155	0.0103	0.1348	18.7	13.537	11	0.2597	440683	39106	401577	chr12	41626787	12	12	41626787	41626787	1	1	0.3041	268023	0.0802	12	41626787	*	rs7297203	R	42020589	rs7297203	A	G	0.2858	-0.0094	0.0019	7.2e-07	689569	42020589	41626787	12	41626787	12	41626787	*	R	-1.50485	-4.94737
chr12:41627546:A:G	A	G	0.737	0.0069	0.7228	0.7502	-0.0145	0.0108	0.1782	0	7.01	11	0.7983	440683	39106	401577	chr12	41627546	12	12	41627546	41627546	1	1	0.263	231799	0.0274	12	41627546	*	rs10506202	D	42021348	rs10506202	A	G	0.7326	-0.007	0.002	0.00037	691874	42021348	41627546	12	41627546	12	41627546	*	D	-1.34259	-3.5
chr12:41631706:G:T	T	G	0.2367	0.0115	0.1992	0.2621	-0.0094	0.0112	0.4022	0	5.329	11	0.9142	440683	39106	401577	chr12	41631706	12	12	41631706	41631706	1	1	0.2367	208619	0.0629	12	41631706	*	rs7133433	K	42025508	rs7133433	T	G	0.2461	0.0094	0.002	3.7e-06	688730	42025508	41631706	12	41631706	12	41631706	*	K	-0.839286	4.7
chr12:41632964:G:A	A	G	0.405	0.0206	0.355	0.461	0.0008	0.0097	0.9351	0	8.964	11	0.6253	440683	39106	401577	chr12	41632964	12	12	41632964	41632964	1	1	0.405	356953	0.106	12	41632964	*	rs287003	R	42026766	rs287003	A	G	0.3839	-0.0066	0.0018	0.00017	690704	42026766	41632964	12	41632964	12	41632964	*	R	0.0824742	-3.66667
chr12:41632987:T:C	T	C	0.5941	0.0206	0.5382	0.6441	-0.001	0.0097	0.9169	0	9.138	11	0.6092	440683	39106	401577	chr12	41632987	12	12	41632987	41632987	1	1	0.4059	357746	0.1059	12	41632987	*	rs287004	Y	42026789	rs287004	T	C	0.6161	0.0065	0.0018	0.00025	687390	42026789	41632987	12	41632987	12	41632987	*	Y	-0.103093	3.61111
chr12:41633967:G:A	A	G	0.2377	0.0116	0.2002	0.2623	-0.0088	0.0112	0.4308	0	5.623	11	0.8973	440683	39106	401577	chr12	41633967	12	12	41633967	41633967	1	1	0.2377	209501	0.0621	12	41633967	*	rs921441	R	42027769	rs921441	A	G	0.2467	0.0094	0.002	2.5e-06	692220	42027769	41633967	12	41633967	12	41633967	*	R	-0.785714	4.7
chr12:41634246:T:G	T	G	0.7623	0.0116	0.7377	0.8007	0.0087	0.0112	0.4362	0	5.699	11	0.8927	440683	39106	401577	chr12	41634246	12	12	41634246	41634246	1	1	0.2377	209501	0.063	12	41634246	*	rs1811493	K	42028048	rs1811493	T	G	0.7533	-0.0095	0.002	2.4e-06	692244	42028048	41634246	12	41634246	12	41634246	*	K	0.776786	-4.75
chr12:41636239:T:C	T	C	0.7627	0.0118	0.7379	0.8023	0.0081	0.0112	0.4683	0	6.089	11	0.8673	440683	39106	401577	chr12	41636239	12	12	41636239	41636239	1	1	0.2373	209148	0.0644	12	41636239	*	rs17129617	Y	42030041	rs17129617	T	C	0.7528	-0.0096	0.002	1.8e-06	692292	42030041	41636239	12	41636239	12	41636239	*	Y	0.723214	-4.8
chr12:41637098:A:G	A	G	0.7623	0.0116	0.7377	0.8017	0.0086	0.0112	0.4419	0	5.754	11	0.8893	440683	39106	401577	chr12	41637098	12	12	41637098	41637098	1	1	0.2377	209501	0.064	12	41637098	*	rs2084721	R	42030900	rs2084721	A	G	0.7532	-0.0095	0.0021	4.5e-06	686071	42030900	41637098	12	41637098	12	41637098	*	R	0.767857	-4.52381
chr12:41637329:C:A	A	C	0.405	0.0205	0.3548	0.461	0.0008	0.0097	0.9341	0	9.077	11	0.6148	440683	39106	401577	chr12	41637329	12	12	41637329	41637329	1	1	0.405	356953	0.1062	12	41637329	*	rs287055	H	42031131	rs287055	A	C	0.3832	-0.0066	0.0018	0.00018	691003	42031131	41637329	12	41637329	12	41637329	*	H	0.0824742	-3.66667
chr12:41644639:A:G	A	G	0.6926	0.0141	0.6506	0.7308	0.0163	0.0103	0.1133	15.7	13.054	11	0.2898	440683	39106	401577	chr12	41644639	12	12	41644639	41644639	1	1	0.3074	270932	0.0802	12	41644639	*	rs287071	R	42038441	rs287071	A	G	0.7106	0.0094	0.0019	6.4e-07	689697	42038441	41644639	12	41644639	12	41644639	*	R	1.58252	4.94737
chr12:41647149:G:A	A	G	0.3198	0.0149	0.2821	0.3604	-0.0175	0.0102	0.08754	13.1	12.655	11	0.3165	440683	39106	401577	chr12	41647149	12	12	41647149	41647149	1	1	0.3198	281861	0.0783	12	41647149	*	rs176281	R	42040951	rs176281	A	G	0.2991	-0.009	0.0019	1.5e-06	689827	42040951	41647149	12	41647149	12	41647149	*	R	-1.71569	-4.73684
chr12:41648530:C:T	T	C	0.2355	0.0117	0.1954	0.2593	-0.0087	0.0112	0.4391	0	5.422	11	0.909	440683	39106	401577	chr12	41648530	12	12	41648530	41648530	1	1	0.2355	207562	0.0639	12	41648530	*	rs2167350	Y	42042332	rs2167350	T	C	0.2512	0.0096	0.002	2.1e-06	691068	42042332	41648530	12	41648530	12	41648530	*	Y	-0.776786	4.8
chr12:41648568:A:T	A	T	0.7646	0.0117	0.7407	0.8046	0.0086	0.0112	0.4422	0	5.623	11	0.8973	440683	39106	401577	chr12	41648568	12	12	41648568	41648568	1	1	0.2354	207474	0.0639	12	41648568	*	rs2167351	W	42042370	rs2167351	A	T	0.7585	-0.0096	0.002	1.8e-06	691071	42042370	41648568	12	41648568	12	41648568	*	W	0.767857	-4.8
chr12:41648721:A:G	A	G	0.6928	0.014	0.6506	0.7301	0.0162	0.0103	0.1166	19.5	13.66	11	0.2524	440683	39106	401577	chr12	41648721	12	12	41648721	41648721	1	1	0.3072	270756	0.0795	12	41648721	*	rs287020	R	42042523	rs287020	A	G	0.7112	0.0091	0.0019	1.3e-06	689771	42042523	41648721	12	41648721	12	41648721	*	R	1.57282	4.78947
chr12:41649342:G:A	A	G	0.2354	0.0117	0.1954	0.2596	-0.0086	0.0112	0.4444	0	5.617	11	0.8976	440683	39106	401577	chr12	41649342	12	12	41649342	41649342	1	1	0.2354	207474	0.0642	12	41649342	*	rs7134339	R	42043144	rs7134339	A	G	0.2442	0.0095	0.002	2.3e-06	690232	42043144	41649342	12	41649342	12	41649342	*	R	-0.767857	4.75
chr12:41649375:C:T	T	C	0.2355	0.0117	0.1954	0.2593	-0.0086	0.0112	0.4421	0	5.593	11	0.8991	440683	39106	401577	chr12	41649375	12	12	41649375	41649375	1	1	0.2355	207562	0.0639	12	41649375	*	rs7135276	Y	42043177	rs7135276	T	C	0.2435	0.0096	0.002	2e-06	690320	42043177	41649375	12	41649375	12	41649375	*	Y	-0.767857	4.8
chr12:41649415:G:A	A	G	0.3072	0.014	0.2699	0.3494	-0.0161	0.0103	0.1189	19.7	13.699	11	0.2501	440683	39106	401577	chr12	41649415	12	12	41649415	41649415	1	1	0.3072	270756	0.0795	12	41649415	*	rs287019	R	42043217	rs287019	A	G	0.2886	-0.009	0.0019	1.7e-06	689556	42043217	41649415	12	41649415	12	41649415	*	R	-1.56311	-4.73684
chr12:41650943:T:G	T	G	0.6876	0.0139	0.6471	0.7341	0.0173	0.0103	0.09189	18.8	13.552	11	0.2588	440683	39106	401577	chr12	41650943	12	12	41650943	41650943	1	1	0.3124	275339	0.087	12	41650943	*	rs287017	K	42044745	rs287017	T	G	0.7054	0.009	0.0019	1.7e-06	689607	42044745	41650943	12	41650943	12	41650943	*	K	1.67961	4.73684
chr12:41651136:C:T	T	C	0.3111	0.014	0.2652	0.3529	-0.0175	0.0103	0.08824	17.9	13.4	11	0.268	440683	39106	401577	chr12	41651136	12	12	41651136	41651136	1	1	0.3111	274193	0.0877	12	41651136	*	rs287016	Y	42044938	rs287016	T	C	0.2937	-0.0091	0.0019	1.2e-06	689746	42044938	41651136	12	41651136	12	41651136	*	Y	-1.69903	-4.78947
chr12:41651157:C:T	T	C	0.311	0.0139	0.2652	0.3515	-0.0178	0.0103	0.08378	18.5	13.493	11	0.2623	440683	39106	401577	chr12	41651157	12	12	41651157	41651157	1	1	0.311	274105	0.0863	12	41651157	*	rs287015	Y	42044959	rs287015	T	C	0.2948	-0.009	0.0019	1.8e-06	689295	42044959	41651157	12	41651157	12	41651157	*	Y	-1.72816	-4.73684
chr12:41652895:G:A	A	G	0.3253	0.0158	0.2762	0.3682	-0.0152	0.0102	0.1341	25	14.669	11	0.1982	440683	39106	401577	chr12	41652895	12	12	41652895	41652895	1	1	0.3253	286708	0.092	12	41652895	*	rs287011	R	42046697	rs287011	A	G	0.3094	-0.0092	0.0019	6.4e-07	691956	42046697	41652895	12	41652895	12	41652895	*	R	-1.4902	-4.84211
chr12:41652962:T:C	T	C	0.6728	0.0163	0.6312	0.7231	0.0147	0.0102	0.1487	23.8	14.43	11	0.2101	440683	39106	401577	chr12	41652962	12	12	41652962	41652962	1	1	0.3272	288383	0.0919	12	41652962	*	rs287010	Y	42046764	rs287010	T	C	0.69	0.0091	0.0019	9.4e-07	692153	42046764	41652962	12	41652962	12	41652962	*	Y	1.44118	4.78947
chr12:41663657:G:A	A	G	0.3263	0.0157	0.2767	0.3697	-0.0158	0.0101	0.1192	23.1	14.306	11	0.2165	440683	39106	401577	chr12	41663657	12	12	41663657	41663657	1	1	0.3263	287590	0.093	12	41663657	*	rs287024	R	42057459	rs287024	A	G	0.3096	-0.0092	0.0018	6.7e-07	691996	42057459	41663657	12	41663657	12	41663657	*	R	-1.56436	-5.11111
chr12:41664523:A:G	A	G	0.6871	0.0151	0.6419	0.734	0.0144	0.0103	0.1608	21.5	14.005	11	0.2327	440683	39106	401577	chr12	41664523	12	12	41664523	41664523	1	1	0.3129	275779	0.0921	12	41664523	*	rs11610493	R	42058325	rs11610493	A	G	0.7043	0.0094	0.0019	4.4e-07	691964	42058325	41664523	12	41664523	12	41664523	*	R	1.39806	4.94737
chr12:41664779:T:C	T	C	0.2601	0.0117	0.2326	0.3257	0.0148	0.0109	0.1726	0	4.745	11	0.9429	440683	39106	401577	chr12	41664779	12	12	41664779	41664779	1	1	0.2601	229243	0.0931	12	41664779	*	rs287025	Y	42058581	rs287025	T	C	0.2585	0.0069	0.002	0.00043	691573	42058581	41664779	12	41664779	12	41664779	*	Y	1.3578	3.45
chr12:41678984:A:G	A	G	0.6747	0.0158	0.6315	0.7232	0.0156	0.0102	0.1248	22.7	14.222	11	0.2209	440683	39106	401577	chr12	41678984	12	12	41678984	41678984	1	1	0.3253	286708	0.0917	12	41678984	*	rs447792	R	42072786	rs447792	A	G	0.6907	0.0093	0.0019	5.1e-07	691270	42072786	41678984	12	41678984	12	41678984	*	R	1.52941	4.89474
chr12:41681568:A:G	A	G	0.6867	0.0151	0.6419	0.7337	0.0142	0.0103	0.1655	19.2	13.611	11	0.2552	440683	39106	401577	chr12	41681568	12	12	41681568	41681568	1	1	0.3133	276132	0.0918	12	41681568	*	rs438187	V	42075370	rs438187	A	G	0.7039	0.0094	0.0019	3.9e-07	691764	42075370	41681568	12	41681568	12	41681568	*	V	1.37864	4.94737
chr12:41682539:C:A	A	C	0.3253	0.0158	0.2768	0.3686	-0.0155	0.0102	0.1282	22.8	14.249	11	0.2195	440683	39106	401577	chr12	41682539	12	12	41682539	41682539	1	1	0.3253	286708	0.0918	12	41682539	*	rs414030	M	42076341	rs414030	A	C	0.3092	-0.0092	0.0018	5.7e-07	691595	42076341	41682539	12	41682539	12	41682539	*	M	-1.51961	-5.11111
chr12:41683968:C:T	T	C	0.3254	0.0158	0.2768	0.3685	-0.0154	0.0102	0.1291	22.7	14.225	11	0.2208	440683	39106	401577	chr12	41683968	12	12	41683968	41683968	1	1	0.3254	286796	0.0917	12	41683968	*	rs397496	Y	42077770	rs397496	T	C	0.3093	-0.0092	0.0018	5.6e-07	691566	42077770	41683968	12	41683968	12	41683968	*	Y	-1.5098	-5.11111
chr12:41686546:G:A	A	G	0.8256	0.0185	0.7495	0.8745	0.004	0.0127	0.7549	0	8.457	11	0.6719	440683	39106	401577	chr12	41686546	12	12	41686546	41686546	1	1	0.1744	153710	0.125	12	41686546	*	rs2218863	R	42080348	rs2218863	A	G	0.823	-0.008	0.0023	0.0004	691236	42080348	41686546	12	41686546	12	41686546	*	R	0.314961	-3.47826
chr12:41687343:T:C	T	C	0.2617	0.012	0.2337	0.3285	0.0159	0.0109	0.1418	0	5.641	11	0.8962	440683	39106	401577	chr12	41687343	12	12	41687343	41687343	1	1	0.2617	230653	0.0948	12	41687343	*	rs11181101	Y	42081145	rs11181101	T	C	0.2595	0.0072	0.002	0.00027	691052	42081145	41687343	12	41687343	12	41687343	*	Y	1.45872	3.6
chr12:41693661:G:A	A	G	0.3137	0.0147	0.2675	0.3578	-0.0131	0.0103	0.2018	15.3	12.987	11	0.2942	440683	39106	401577	chr12	41693661	12	12	41693661	41693661	1	1	0.3137	276485	0.0903	12	41693661	*	rs10880122	R	42087463	rs10880122	A	G	0.296	-0.0094	0.0019	4.3e-07	691560	42087463	41693661	12	41693661	12	41693661	*	R	-1.27184	-4.94737
chr12:41694078:G:T	T	G	0.531	0.015	0.4681	0.58	-0.0176	0.0095	0.06515	0	5.648	11	0.8958	440683	39106	401577	chr12	41694078	12	12	41694078	41694078	1	1	0.469	413361	0.1119	12	41694078	*	rs10880123	K	42087880	rs10880123	T	G	0.5284	-0.0087	0.0017	3.7e-07	692039	42087880	41694078	12	41694078	12	41694078	*	K	-1.85263	-5.11765
chr12:41694222:A:G	A	G	0.2604	0.0119	0.2288	0.3279	0.015	0.0109	0.1667	0	5.692	11	0.8931	440683	39106	401577	chr12	41694222	12	12	41694222	41694222	1	1	0.2604	229508	0.0991	12	41694222	*	rs2218865	D	42088024	rs2218865	A	G	0.2592	0.0069	0.002	0.00046	691617	42088024	41694222	12	41694222	12	41694222	*	D	1.37615	3.45
chr12:41696875:A:G	A	G	0.175	0.0185	0.1297	0.2505	-0.0037	0.0127	0.7723	0	8.309	11	0.6854	440683	39106	401577	chr12	41696875	12	12	41696875	41696875	1	1	0.175	154239	0.1208	12	41696875	*	rs4768363	R	42090677	rs4768363	A	G	0.1759	0.0079	0.0023	0.0005	691463	42090677	41696875	12	41696875	12	41696875	*	R	-0.291339	3.43478
chr12:41700680:G:A	A	G	0.7396	0.0118	0.6725	0.7664	-0.0163	0.0109	0.1346	0	6.036	11	0.871	440683	39106	401577	chr12	41700680	12	12	41700680	41700680	1	1	0.2604	229508	0.0939	12	41700680	*	rs10880126	R	42094482	rs10880126	A	G	0.7408	-0.007	0.002	0.00033	691513	42094482	41700680	12	41700680	12	41700680	*	R	-1.49541	-3.5
chr12:41704313:G:C	C	G	0.3136	0.0146	0.2677	0.3568	-0.0126	0.0103	0.2179	12.7	12.605	11	0.32	440683	39106	401577	chr12	41704313	12	12	41704313	41704313	1	1	0.3136	276396	0.0891	12	41704313	*	rs7971920	S	42098115	rs7971920	C	G	0.296	-0.0094	0.0019	5e-07	691245	42098115	41704313	12	41704313	12	41704313	*	S	-1.2233	-4.94737
chr12:41706792:A:C	A	C	0.6745	0.0151	0.6292	0.7218	0.0144	0.0102	0.1555	17.7	13.372	11	0.2697	440683	39106	401577	chr12	41706792	12	12	41706792	41706792	1	1	0.3255	286885	0.0926	12	41706792	*	rs7967618	M	42100594	rs7967618	A	C	0.6899	0.0094	0.0018	3.3e-07	690267	42100594	41706792	12	41706792	12	41706792	*	M	1.41176	5.22222
chr12:41711607:G:A	A	G	0.531	0.0147	0.4686	0.5747	-0.0184	0.0095	0.05313	0	5.195	11	0.9213	440683	39106	401577	chr12	41711607	12	12	41711607	41711607	1	1	0.469	413361	0.1061	12	41711607	*	rs10785280	R	42105409	rs10785280	A	G	0.5283	-0.0091	0.0017	1.4e-07	689132	42105409	41711607	12	41711607	12	41711607	*	R	-1.93684	-5.35294
chr12:41714582:A:T	A	T	0.417	0.0184	0.3726	0.4901	0.0173	0.0097	0.07436	0	3.396	11	0.9844	440683	39106	401577	chr12	41714582	12	12	41714582	41714582	1	1	0.417	367530	0.1175	12	41714582	*	rs10785281	W	42108384	rs10785281	A	T	0.425	0.0093	0.0018	1.2e-07	685782	42108384	41714582	12	41714582	12	41714582	*	W	1.78351	5.16667
chr12:41715306:C:A	A	C	0.3189	0.0129	0.2755	0.3547	-0.0123	0.0102	0.2305	22.6	14.204	11	0.2219	440683	39106	401577	chr12	41715306	12	12	41715306	41715306	1	1	0.3189	281068	0.0792	12	41715306	*	rs2060756	M	42109108	rs2060756	A	C	0.3056	-0.0095	0.0019	4.3e-07	682267	42109108	41715306	12	41715306	12	41715306	*	M	-1.20588	-5
chr12:41717205:C:T	T	C	0.5296	0.0149	0.4658	0.5731	-0.0175	0.0095	0.06699	0	4.385	11	0.9573	440683	39106	401577	chr12	41717205	12	12	41717205	41717205	1	1	0.4704	414595	0.1073	12	41717205	*	rs10785282	Y	42111007	rs10785282	T	C	0.5274	-0.009	0.0017	2e-07	684704	42111007	41717205	12	41717205	12	41717205	*	Y	-1.84211	-5.29412
chr12:41720283:T:C	T	C	0.6892	0.0145	0.649	0.7367	0.0148	0.0103	0.151	8.6	12.032	11	0.3613	440683	39106	401577	chr12	41720283	12	12	41720283	41720283	1	1	0.3108	273929	0.0877	12	41720283	*	rs2839775	Y	42114085	rs2839775	T	C	0.7058	0.0094	0.0019	6.3e-07	683550	42114085	41720283	12	41720283	12	41720283	*	Y	1.43689	4.94737
chr12:41720697:A:T	A	T	0.6756	0.0153	0.6381	0.7246	0.0145	0.0102	0.1544	12.2	12.522	11	0.3257	440683	39106	401577	chr12	41720697	12	12	41720697	41720697	1	1	0.3244	285915	0.0865	12	41720697	*	rs11181123	W	42114499	rs11181123	A	T	0.6912	0.0092	0.0019	8.1e-07	683293	42114499	41720697	12	41720697	12	41720697	*	W	1.42157	4.84211
chr12:41886695:T:C	T	C	0.3494	0.0068	0.3302	0.3676	0.0197	0.01	0.04807	27.1	15.093	11	0.1783	440683	39106	401577	chr12	41886695	12	12	41886695	41886695	1	1	0.3494	307949	0.0374	12	41886695	*	rs2159586	Y	42280497	rs2159586	T	C	0.3448	0.0061	0.0017	0.00043	794710	42280497	41886695	12	41886695	12	41886695	*	Y	1.97	3.58824
chr12:41893464:T:C	T	C	0.3982	0.0088	0.376	0.4112	0.0105	0.0098	0.2827	0	7.703	11	0.7396	440683	39106	401577	chr12	41893464	12	12	41893464	41893464	1	1	0.3982	350960	0.0352	12	41893464	*	rs10785310	Y	42287266	rs10785310	T	C	0.3799	0.0062	0.0018	0.00049	683357	42287266	41893464	12	41893464	12	41893464	*	Y	1.07143	3.44444
chr12:41904129:G:T	T	G	0.6008	0.0088	0.5883	0.6244	-0.0115	0.0098	0.2399	0	9.424	11	0.5828	440683	39106	401577	chr12	41904129	12	12	41904129	41904129	1	1	0.3992	351841	0.0361	12	41904129	*	rs4768383	K	42297931	rs4768383	T	G	0.6166	-0.0062	0.0018	0.0005	685029	42297931	41904129	12	41904129	12	41904129	*	K	-1.17347	-3.44444
chr12:41911532:C:G	C	G	0.3982	0.009	0.3747	0.4133	0.0112	0.0098	0.2535	0	9.022	11	0.6198	440683	39106	401577	chr12	41911532	12	12	41911532	41911532	1	1	0.3982	350960	0.0386	12	41911532	*	rs722217	S	42305334	rs722217	C	G	0.3835	0.0065	0.0018	0.00026	686989	42305334	41911532	12	41911532	12	41911532	*	S	1.14286	3.61111
chr12:41922960:A:G	A	G	0.3953	0.0094	0.3703	0.4106	0.0112	0.0098	0.2522	0	8.886	11	0.6324	440683	39106	401577	chr12	41922960	12	12	41922960	41922960	1	1	0.3953	348404	0.0403	12	41922960	*	rs7295747	R	42316762	rs7295747	A	G	0.3809	0.0073	0.0017	1.2e-05	794264	42316762	41922960	12	41922960	12	41922960	*	R	1.14286	4.29412
chr12:42235748:T:C	T	C	0.3585	0.0161	0.3265	0.4025	0.012	0.0099	0.2256	0	6.836	11	0.8122	440683	39106	401577	chr12	42235748	12	12	42235748	42235748	1	1	0.3585	315970	0.076	12	42235748	*	rs7960176	Y	42629550	rs7960176	T	C	0.3693	0.007	0.0018	8e-05	692014	42629550	42235748	12	42235748	12	42235748	*	Y	1.21212	3.88889
chr12:42238949:T:C	T	C	0.3592	0.0154	0.326	0.4026	0.0117	0.0099	0.2385	0	6.968	11	0.8017	440683	39106	401577	chr12	42238949	12	12	42238949	42238949	1	1	0.3592	316587	0.0766	12	42238949	*	rs10880275	Y	42632751	rs10880275	T	C	0.3695	0.0073	0.0018	7.4e-05	637820	42632751	42238949	12	42238949	12	42238949	*	Y	1.18182	4.05556
chr12:42246594:G:A	A	G	0.6407	0.0153	0.5972	0.6735	-0.0117	0.0099	0.2368	0	7.093	11	0.7915	440683	39106	401577	chr12	42246594	12	12	42246594	42246594	1	1	0.3593	316675	0.0763	12	42246594	*	rs6582392	R	42640396	rs6582392	A	G	0.6308	-0.007	0.0018	8.1e-05	692320	42640396	42246594	12	42246594	12	42246594	*	R	-1.18182	-3.88889
chr12:42257264:C:T	T	C	0.641	0.0154	0.5973	0.6735	-0.0117	0.0099	0.2395	0	7.151	11	0.7868	440683	39106	401577	chr12	42257264	12	12	42257264	42257264	1	1	0.359	316410	0.0762	12	42257264	*	rs7959339	Y	42651066	rs7959339	T	C	0.6309	-0.007	0.0018	8.1e-05	692360	42651066	42257264	12	42257264	12	42257264	*	Y	-1.18182	-3.88889
chr12:42257851:C:T	T	C	0.6409	0.0154	0.5974	0.6735	-0.0119	0.0099	0.2309	0	7.053	11	0.7947	440683	39106	401577	chr12	42257851	12	12	42257851	42257851	1	1	0.3591	316499	0.0761	12	42257851	*	rs2198763	Y	42651653	rs2198763	T	C	0.6309	-0.007	0.0018	8.2e-05	692364	42651653	42257851	12	42257851	12	42257851	*	Y	-1.20202	-3.88889
chr12:42270303:C:T	T	C	0.641	0.0154	0.5975	0.6693	-0.0113	0.0099	0.2525	0	7.318	11	0.7728	440683	39106	401577	chr12	42270303	12	12	42270303	42270303	1	1	0.359	316410	0.0718	12	42270303	*	rs10880279	Y	42664105	rs10880279	T	C	0.6306	-0.0069	0.0018	0.0001	692523	42664105	42270303	12	42270303	12	42270303	*	Y	-1.14141	-3.83333
chr12:42281405:A:G	A	G	0.3569	0.0145	0.3317	0.4024	0.0114	0.0099	0.2499	0	7.275	11	0.7764	440683	39106	401577	chr12	42281405	12	12	42281405	42281405	1	1	0.3569	314560	0.0707	12	42281405	*	rs2061191	R	42675207	rs2061191	A	G	0.369	0.0072	0.0018	6.2e-05	691372	42675207	42281405	12	42281405	12	42281405	*	R	1.15152	4
chr12:42281467:C:A	A	C	0.6401	0.0154	0.5965	0.6676	-0.0111	0.0099	0.2622	0	7.202	11	0.7825	440683	39106	401577	chr12	42281467	12	12	42281467	42281467	1	1	0.3599	317204	0.0711	12	42281467	*	rs2061192	M	42675269	rs2061192	A	C	0.6293	-0.0072	0.0018	6.2e-05	689842	42675269	42281467	12	42281467	12	42281467	*	M	-1.12121	-4
chr12:42295426:G:A	A	G	0.6406	0.0149	0.5976	0.667	-0.0116	0.0099	0.2442	0	7.504	11	0.7569	440683	39106	401577	chr12	42295426	12	12	42295426	42295426	1	1	0.3594	316763	0.0694	12	42295426	*	rs10736000	R	42689228	rs10736000	A	G	0.6272	-0.0069	0.0018	0.0001	689866	42689228	42295426	12	42295426	12	42295426	*	R	-1.17172	-3.83333
chr12:42297197:C:A	A	C	0.3546	0.0138	0.3252	0.3889	0.0118	0.0099	0.2361	0	7.369	11	0.7684	440683	39106	401577	chr12	42297197	12	12	42297197	42297197	1	1	0.3546	312532	0.0637	12	42297197	*	rs17091052	H	42690999	rs17091052	A	C	0.3691	0.0069	0.0018	0.00011	689872	42690999	42297197	12	42297197	12	42297197	*	H	1.19192	3.83333
chr12:42303290:C:G	C	G	0.6513	0.0143	0.6224	0.6792	-0.012	0.01	0.2301	0	7.363	11	0.769	440683	39106	401577	chr12	42303290	12	12	42303290	42303290	1	1	0.3487	307332	0.0568	12	42303290	*	rs12422970	S	42697092	rs12422970	C	G	0.6358	-0.0071	0.0018	0.00011	685085	42697092	42303290	12	42303290	12	42303290	*	S	-1.2	-3.94444
chr12:42310091:G:A	A	G	0.3626	0.0141	0.3269	0.3955	0.0104	0.0099	0.2945	0	7.205	11	0.7822	440683	39106	401577	chr12	42310091	12	12	42310091	42310091	1	1	0.3626	319583	0.0686	12	42310091	*	rs10880282	R	42703893	rs10880282	A	G	0.3779	0.0068	0.0018	0.00013	687843	42703893	42310091	12	42310091	12	42310091	*	R	1.05051	3.77778
chr12:42313635:C:G	C	G	0.6324	0.012	0.6008	0.6645	-0.01	0.0099	0.312	0	7.049	11	0.7951	440683	39106	401577	chr12	42313635	12	12	42313635	42313635	1	1	0.3676	323990	0.0637	12	42313635	*	rs3761677	S	42707437	rs3761677	C	G	0.6168	-0.0068	0.0018	0.00014	689627	42707437	42313635	12	42313635	12	42313635	*	S	-1.0101	-3.77778
chr12:42316622:A:T	A	T	0.6326	0.0122	0.6006	0.6654	-0.0094	0.0099	0.3392	0	7.22	11	0.781	440683	39106	401577	chr12	42316622	12	12	42316622	42316622	1	1	0.3674	323814	0.0648	12	42316622	*	rs10880284	W	42710424	rs10880284	A	T	0.617	-0.0068	0.0018	0.00014	689735	42710424	42316622	12	42316622	12	42316622	*	W	-0.949495	-3.77778
chr12:42318254:A:G	A	G	0.6326	0.0122	0.6006	0.6654	-0.0095	0.0099	0.3357	0	7.203	11	0.7824	440683	39106	401577	chr12	42318254	12	12	42318254	42318254	1	1	0.3674	323814	0.0648	12	42318254	*	rs4768397	R	42712056	rs4768397	A	G	0.6176	-0.0068	0.0018	0.00014	689775	42712056	42318254	12	42318254	12	42318254	*	R	-0.959596	-3.77778
chr12:42318524:G:C	C	G	0.3609	0.0138	0.3261	0.3942	0.011	0.0099	0.2669	0	7.043	11	0.7956	440683	39106	401577	chr12	42318524	12	12	42318524	42318524	1	1	0.3609	318085	0.0681	12	42318524	*	rs4768398	S	42712326	rs4768398	C	G	0.3785	0.0069	0.0018	0.00011	689567	42712326	42318524	12	42318524	12	42318524	*	S	1.11111	3.83333
chr12:42319785:T:C	T	C	0.6324	0.0121	0.6006	0.6638	-0.0093	0.0099	0.3429	0	7.167	11	0.7854	440683	39106	401577	chr12	42319785	12	12	42319785	42319785	1	1	0.3676	323990	0.0632	12	42319785	*	rs12423383	Y	42713587	rs12423383	T	C	0.617	-0.0068	0.0018	0.00013	689790	42713587	42319785	12	42319785	12	42319785	*	Y	-0.939394	-3.77778
chr12:42333176:G:A	A	G	0.237	0.0137	0.2011	0.2558	-0.0214	0.0113	0.05826	0	10.699	11	0.4688	440683	39106	401577	chr12	42333176	12	12	42333176	42333176	1	1	0.237	208884	0.0547	12	42333176	*	rs12820881	R	42726978	rs12820881	A	G	0.2505	-0.0074	0.002	0.00022	691314	42726978	42333176	12	42333176	12	42333176	*	R	-1.89381	-3.7
chr12:42335119:T:G	T	G	0.6338	0.0131	0.6002	0.6668	-0.0079	0.0099	0.4242	0	7.593	11	0.7493	440683	39106	401577	chr12	42335119	12	12	42335119	42335119	1	1	0.3662	322756	0.0666	12	42335119	*	rs3827524	K	42728921	rs3827524	T	G	0.6179	-0.0069	0.0018	0.00011	692126	42728921	42335119	12	42335119	12	42335119	*	K	-0.79798	-3.83333
chr12:42342465:A:G	A	G	0.6309	0.0124	0.5981	0.6648	-0.0089	0.0099	0.3661	0	7.224	11	0.7807	440683	39106	401577	chr12	42342465	12	12	42342465	42342465	1	1	0.3691	325312	0.0667	12	42342465	*	rs12578312	R	42736267	rs12578312	A	G	0.6152	-0.0069	0.0018	0.0001	692297	42736267	42342465	12	42342465	12	42342465	*	R	-0.89899	-3.83333
chr12:42356047:C:T	T	C	0.3662	0.013	0.333	0.3996	0.0083	0.0099	0.3978	0	7.72	11	0.7381	440683	39106	401577	chr12	42356047	12	12	42356047	42356047	1	1	0.3662	322756	0.0666	12	42356047	*	rs4768401	Y	42749849	rs4768401	T	C	0.3818	0.0073	0.0018	6.3e-05	637926	42749849	42356047	12	42356047	12	42356047	*	Y	0.838384	4.05556
chr12:42366974:G:C	C	G	0.3663	0.0131	0.333	0.3999	0.0085	0.0099	0.3898	0	7.809	11	0.7303	440683	39106	401577	chr12	42366974	12	12	42366974	42366974	1	1	0.3663	322844	0.0669	12	42366974	*	rs7134895	B	42760776	rs7134895	C	G	0.3818	0.0069	0.0018	9.7e-05	692557	42760776	42366974	12	42366974	12	42366974	*	B	0.858586	3.83333
chr12:42368912:T:G	T	G	0.6337	0.0131	0.6003	0.6671	-0.0082	0.0099	0.4059	0	7.764	11	0.7343	440683	39106	401577	chr12	42368912	12	12	42368912	42368912	1	1	0.3663	322844	0.0668	12	42368912	*	rs752767	K	42762714	rs752767	T	G	0.6182	-0.0069	0.0018	9.4e-05	692539	42762714	42368912	12	42368912	12	42368912	*	K	-0.828283	-3.83333
chr12:42372578:G:C	C	G	0.2365	0.0136	0.2011	0.2553	-0.0217	0.0114	0.05624	0	10.742	11	0.4651	440683	39106	401577	chr12	42372578	12	12	42372578	42372578	1	1	0.2365	208443	0.0542	12	42372578	*	rs7312066	S	42766380	rs7312066	C	G	0.2486	-0.0073	0.002	0.00025	689760	42766380	42372578	12	42372578	12	42372578	*	S	-1.90351	-3.65
chr12:42380898:A:G	A	G	0.6308	0.0126	0.5982	0.6636	-0.0095	0.0099	0.3344	0	7.311	11	0.7734	440683	39106	401577	chr12	42380898	12	12	42380898	42380898	1	1	0.3692	325400	0.0654	12	42380898	*	rs721447	R	42774700	rs721447	A	G	0.6148	-0.007	0.0018	7.8e-05	692480	42774700	42380898	12	42380898	12	42380898	*	R	-0.959596	-3.88889
chr12:42387376:A:T	A	T	0.6308	0.0125	0.599	0.6635	-0.0093	0.0098	0.3473	0	7.413	11	0.7647	440683	39106	401577	chr12	42387376	12	12	42387376	42387376	1	1	0.3692	325400	0.0645	12	42387376	*	rs2243465	W	42781178	rs2243465	A	T	0.6155	-0.007	0.0018	8.5e-05	692246	42781178	42387376	12	42387376	12	42387376	*	W	-0.94898	-3.88889
chr12:42392667:C:G	C	G	0.6336	0.0132	0.6004	0.6672	-0.0083	0.0099	0.4026	0	7.853	11	0.7264	440683	39106	401577	chr12	42392667	12	12	42392667	42392667	1	1	0.3664	322933	0.0668	12	42392667	*	rs1796389	S	42786469	rs1796389	C	G	0.6189	-0.0069	0.0018	0.00011	692333	42786469	42392667	12	42392667	12	42392667	*	S	-0.838384	-3.83333
chr12:42393777:A:G	A	G	0.6307	0.0125	0.5992	0.6633	-0.0092	0.0098	0.3499	0	7.272	11	0.7766	440683	39106	401577	chr12	42393777	12	12	42393777	42393777	1	1	0.3693	325488	0.0641	12	42393777	*	rs1376931	R	42787579	rs1376931	A	G	0.6152	-0.007	0.0018	8.4e-05	692294	42787579	42393777	12	42393777	12	42393777	*	R	-0.938776	-3.88889
chr12:42399809:A:G	A	G	0.6401	0.0149	0.6048	0.6756	-0.0104	0.0099	0.2916	0	7.633	11	0.7458	440683	39106	401577	chr12	42399809	12	12	42399809	42399809	1	1	0.3599	317204	0.0708	12	42399809	*	rs1796379	R	42793611	rs1796379	A	G	0.6221	-0.007	0.0018	8.5e-05	691876	42793611	42399809	12	42399809	12	42399809	*	R	-1.05051	-3.88889
chr12:42401140:T:G	T	G	0.6338	0.0132	0.6004	0.6676	-0.0085	0.0099	0.3902	0	7.723	11	0.7379	440683	39106	401577	chr12	42401140	12	12	42401140	42401140	1	1	0.3662	322756	0.0672	12	42401140	*	rs1669903	K	42794942	rs1669903	T	G	0.6189	-0.0069	0.0018	0.00011	692361	42794942	42401140	12	42401140	12	42401140	*	K	-0.858586	-3.83333
chr12:42405743:T:A	A	T	0.3691	0.0126	0.336	0.4009	0.0096	0.0098	0.3309	0	7.24	11	0.7793	440683	39106	401577	chr12	42405743	12	12	42405743	42405743	1	1	0.3691	325312	0.0649	12	42405743	*	rs1669900	W	42799545	rs1669900	A	T	0.3846	0.007	0.0018	8.1e-05	692134	42799545	42405743	12	42405743	12	42405743	*	W	0.979592	3.88889
chr12:42406469:G:A	A	G	0.3692	0.0126	0.3357	0.4009	0.0095	0.0098	0.3331	0	7.112	11	0.7899	440683	39106	401577	chr12	42406469	12	12	42406469	42406469	1	1	0.3692	325400	0.0652	12	42406469	*	rs1796365	R	42800271	rs1796365	A	G	0.3848	0.0072	0.0019	0.0002	529139	42800271	42406469	12	42406469	12	42406469	*	R	0.969388	3.78947
chr12:42407850:T:C	T	C	0.6307	0.0126	0.5988	0.6643	-0.0099	0.0098	0.3133	0	7.178	11	0.7845	440683	39106	401577	chr12	42407850	12	12	42407850	42407850	1	1	0.3693	325488	0.0655	12	42407850	*	rs1669899	Y	42801652	rs1669899	T	C	0.6152	-0.007	0.0018	7.4e-05	692521	42801652	42407850	12	42407850	12	42407850	*	Y	-1.0102	-3.88889
chr12:42409573:G:A	A	G	0.3692	0.0126	0.3357	0.401	0.0097	0.0098	0.3262	0	7.033	11	0.7964	440683	39106	401577	chr12	42409573	12	12	42409573	42409573	1	1	0.3692	325400	0.0653	12	42409573	*	rs1669898	R	42803375	rs1669898	A	G	0.3848	0.007	0.0018	7.5e-05	692528	42803375	42409573	12	42409573	12	42409573	*	R	0.989796	3.88889
chr12:42409671:C:T	T	C	0.3691	0.0126	0.3357	0.4009	0.0096	0.0098	0.3297	0	7.073	11	0.7932	440683	39106	401577	chr12	42409671	12	12	42409671	42409671	1	1	0.3691	325312	0.0652	12	42409671	*	rs1669897	H	42803473	rs1669897	T	C	0.3848	0.007	0.0018	7.5e-05	692528	42803473	42409671	12	42409671	12	42409671	*	H	0.979592	3.88889
chr12:42411228:T:C	T	C	0.6303	0.0123	0.599	0.6645	-0.0093	0.0098	0.3451	0	7.403	11	0.7656	440683	39106	401577	chr12	42411228	12	12	42411228	42411228	1	1	0.3697	325841	0.0655	12	42411228	*	rs1796360	Y	42805030	rs1796360	T	C	0.6153	-0.007	0.0018	7.9e-05	692574	42805030	42411228	12	42411228	12	42411228	*	Y	-0.94898	-3.88889
chr12:42412810:T:C	T	C	0.6309	0.0126	0.5991	0.6644	-0.0094	0.0098	0.3379	0	7.21	11	0.7818	440683	39106	401577	chr12	42412810	12	12	42412810	42412810	1	1	0.3691	325312	0.0653	12	42412810	*	rs2600916	Y	42806612	rs2600916	T	C	0.6153	-0.0072	0.0019	0.00019	529204	42806612	42412810	12	42412810	12	42412810	*	Y	-0.959184	-3.78947
chr12:42415480:C:T	T	C	0.3692	0.0126	0.336	0.4009	0.0097	0.0098	0.3222	0	7.08	11	0.7926	440683	39106	401577	chr12	42415480	12	12	42415480	42415480	1	1	0.3692	325400	0.0649	12	42415480	*	rs1796374	Y	42809282	rs1796374	T	C	0.3848	0.007	0.0018	7.2e-05	692493	42809282	42415480	12	42415480	12	42415480	*	Y	0.989796	3.88889
chr12:42419978:A:G	A	G	0.6304	0.0126	0.5983	0.6641	-0.0095	0.0098	0.3321	0	7.04	11	0.7958	440683	39106	401577	chr12	42419978	12	12	42419978	42419978	1	1	0.3696	325753	0.0658	12	42419978	*	rs1796377	R	42813780	rs1796377	A	G	0.615	-0.0071	0.0018	7.1e-05	692434	42813780	42419978	12	42419978	12	42419978	*	R	-0.969388	-3.94444
chr12:42421751:T:C	T	C	0.6338	0.0133	0.6004	0.6679	-0.0087	0.0099	0.3753	0	7.689	11	0.7408	440683	39106	401577	chr12	42421751	12	12	42421751	42421751	1	1	0.3662	322756	0.0675	12	42421751	*	rs1796357	Y	42815553	rs1796357	T	C	0.6185	-0.0069	0.0018	0.00011	692511	42815553	42421751	12	42421751	12	42421751	*	Y	-0.878788	-3.83333
chr12:42431142:T:G	T	G	0.633	0.0134	0.5996	0.6674	-0.0092	0.0099	0.3521	0	7.494	11	0.7578	440683	39106	401577	chr12	42431142	12	12	42431142	42431142	1	1	0.367	323461	0.0678	12	42431142	*	rs1669891	K	42824944	rs1669891	T	G	0.6185	-0.0069	0.0018	0.0001	692229	42824944	42431142	12	42431142	12	42431142	*	K	-0.929293	-3.83333
chr12:42434521:G:C	C	G	0.366	0.0133	0.3325	0.3996	0.009	0.0099	0.3598	0	7.573	11	0.751	440683	39106	401577	chr12	42434521	12	12	42434521	42434521	1	1	0.366	322580	0.0671	12	42434521	*	rs1796398	S	42828323	rs1796398	C	G	0.3815	0.0069	0.0018	9.8e-05	692516	42828323	42434521	12	42434521	12	42434521	*	S	0.909091	3.83333
chr12:42436701:A:G	A	G	0.6305	0.0124	0.5991	0.6636	-0.0099	0.0098	0.3161	0	6.975	11	0.8011	440683	39106	401577	chr12	42436701	12	12	42436701	42436701	1	1	0.3695	325665	0.0645	12	42436701	*	rs896555	R	42830503	rs896555	A	G	0.6154	-0.007	0.0018	8.6e-05	692500	42830503	42436701	12	42436701	12	42436701	*	R	-1.0102	-3.88889
chr12:42450596:A:G	A	G	0.6276	0.0129	0.5976	0.6616	-0.009	0.0099	0.3584	0	7.007	11	0.7985	440683	39106	401577	chr12	42450596	12	12	42450596	42450596	1	1	0.3724	328221	0.064	12	42450596	*	rs1669884	R	42844398	rs1669884	A	G	0.6127	-0.0069	0.0018	0.0001	689234	42844398	42450596	12	42450596	12	42450596	*	R	-0.909091	-3.83333
chr12:42459548:A:G	A	G	0.6335	0.0141	0.6002	0.666	-0.0063	0.0099	0.5259	0	8.287	11	0.6873	440683	39106	401577	chr12	42459548	12	12	42459548	42459548	1	1	0.3665	323021	0.0658	12	42459548	*	rs1043656	R	42853350	rs1043656	A	G	0.6162	-0.0074	0.0018	3.4e-05	691772	42853350	42459548	12	42459548	12	42459548	*	R	-0.636364	-4.11111
chr12:42459718:A:G	A	G	0.3727	0.0149	0.3443	0.4106	0.0092	0.0099	0.3529	0	8.714	11	0.6483	440683	39106	401577	chr12	42459718	12	12	42459718	42459718	1	1	0.3727	328485	0.0663	12	42459718	*	rs1043652	R	42853520	rs1043652	A	G	0.383	0.0072	0.0018	4.8e-05	691748	42853520	42459718	12	42459718	12	42459718	*	R	0.929293	4
chr12:42460403:A:G	A	G	0.5534	0.0064	0.5332	0.5713	-0.0189	0.0095	0.04797	0	10.544	11	0.4822	440683	39106	401577	chr12	42460403	12	12	42460403	42460403	1	1	0.4466	393618	0.0381	12	42460403	*	rs3747562	R	42854205	rs3747562	A	G	0.5431	-0.0078	0.0018	1.2e-05	638236	42854205	42460403	12	42460403	12	42460403	*	R	-1.98947	-4.33333
chr12:42465937:C:T	T	C	0.3668	0.0137	0.334	0.3989	0.0053	0.0099	0.5921	0	8.898	11	0.6313	440683	39106	401577	chr12	42465937	12	12	42465937	42465937	1	1	0.3668	323285	0.0649	12	42465937	*	rs12229266	Y	42859739	rs12229266	T	C	0.3836	0.0073	0.0018	4.2e-05	691903	42859739	42465937	12	42465937	12	42465937	*	Y	0.535354	4.05556
chr12:42468306:A:G	A	G	0.6331	0.0138	0.5999	0.666	-0.0054	0.0099	0.5822	0	9.36	11	0.5887	440683	39106	401577	chr12	42468306	12	12	42468306	42468306	1	1	0.3669	323373	0.0661	12	42468306	*	rs12231335	R	42862108	rs12231335	A	G	0.6166	-0.0074	0.0018	3.5e-05	691206	42862108	42468306	12	42468306	12	42468306	*	R	-0.545455	-4.11111
chr12:42469999:G:A	A	G	0.3691	0.0134	0.3351	0.3991	0.0056	0.0098	0.5659	0	8.842	11	0.6365	440683	39106	401577	chr12	42469999	12	12	42469999	42469999	1	1	0.3691	325312	0.064	12	42469999	*	rs3213989	R	42863801	rs3213989	A	G	0.3845	0.0071	0.0018	5.9e-05	691581	42863801	42469999	12	42469999	12	42469999	*	R	0.571429	3.94444
chr12:42475338:C:T	T	C	0.3663	0.0136	0.3257	0.3977	0.0046	0.0099	0.6398	0	8.57	11	0.6615	440683	39106	401577	chr12	42475338	12	12	42475338	42475338	1	1	0.3663	322844	0.072	12	42475338	*	rs4768412	Y	42869140	rs4768412	T	C	0.3819	0.007	0.0018	9.6e-05	687096	42869140	42475338	12	42475338	12	42475338	*	Y	0.464646	3.88889
chr12:42498938:C:T	T	C	0.4232	0.0158	0.3704	0.4657	0.0066	0.0097	0.4949	0	8.048	11	0.709	440683	39106	401577	chr12	42498938	12	12	42498938	42498938	1	1	0.4232	372994	0.0953	12	42498938	*	rs11181527	Y	42892740	rs11181527	T	C	0.4379	0.0064	0.0018	0.00027	682968	42892740	42498938	12	42498938	12	42498938	*	Y	0.680412	3.55556
chr12:42499401:A:C	A	C	0.2889	0.0076	0.2748	0.3123	0.002	0.0106	0.8476	0	9.382	11	0.5867	440683	39106	401577	chr12	42499401	12	12	42499401	42499401	1	1	0.2889	254627	0.0375	12	42499401	*	rs2708064	M	42893203	rs2708064	A	C	0.2899	-0.0083	0.0019	1.6e-05	684877	42893203	42499401	12	42499401	12	42499401	*	M	0.188679	-4.36842
chr12:42501599:A:G	A	G	0.5675	0.0148	0.5282	0.6187	-0.0053	0.0096	0.5783	0	5.985	11	0.8744	440683	39106	401577	chr12	42501599	12	12	42501599	42501599	1	1	0.4325	381191	0.0905	12	42501599	*	rs10785342	R	42895401	rs10785342	A	G	0.5575	-0.0066	0.0017	0.00015	683978	42895401	42501599	12	42501599	12	42501599	*	R	-0.552083	-3.88235
chr12:42503042:A:G	A	G	0.2885	0.0074	0.2741	0.3097	0.0048	0.0106	0.6509	0	9.65	11	0.5621	440683	39106	401577	chr12	42503042	12	12	42503042	42503042	1	1	0.2885	254274	0.0356	12	42503042	*	rs1796346	R	42896844	rs1796346	A	G	0.2903	-0.0085	0.0018	2.3e-06	787921	42896844	42503042	12	42503042	12	42503042	*	R	0.45283	-4.72222
chr12:42504431:C:T	T	C	0.7136	0.0074	0.6868	0.7259	-0.0047	0.0106	0.6555	0	9.646	11	0.5625	440683	39106	401577	chr12	42504431	12	12	42504431	42504431	1	1	0.2864	252423	0.0391	12	42504431	*	rs2406683	Y	42898233	rs2406683	T	C	0.7097	0.0083	0.0019	1.3e-05	685202	42898233	42504431	12	42504431	12	42504431	*	Y	-0.443396	4.36842
chr12:42507669:A:T	A	T	0.2883	0.008	0.2733	0.3132	0.0044	0.0106	0.6786	0	9.586	11	0.568	440683	39106	401577	chr12	42507669	12	12	42507669	42507669	1	1	0.2883	254098	0.0399	12	42507669	*	rs1615978	W	42901471	rs1615978	A	T	0.2876	-0.0085	0.0019	8.9e-06	685060	42901471	42507669	12	42507669	12	42507669	*	W	0.415094	-4.47368
chr12:42507833:G:A	A	G	0.6058	0.0105	0.5671	0.6348	0.0024	0.0098	0.8054	0	7.489	11	0.7583	440683	39106	401577	chr12	42507833	12	12	42507833	42507833	1	1	0.3942	347434	0.0677	12	42507833	*	rs2019557	R	42901635	rs2019557	A	G	0.6178	0.0077	0.0017	4.8e-06	787713	42901635	42507833	12	42507833	12	42507833	*	R	0.244898	4.52941
chr12:42508023:C:T	T	C	0.6057	0.0103	0.5672	0.6348	0.0025	0.0098	0.8002	0	7.392	11	0.7665	440683	39106	401577	chr12	42508023	12	12	42508023	42508023	1	1	0.3943	347523	0.0676	12	42508023	*	rs1008040	Y	42901825	rs1008040	T	C	0.6141	0.0077	0.0017	4.8e-06	787556	42901825	42508023	12	42508023	12	42508023	*	Y	0.255102	4.52941
chr12:42510776:C:T	T	C	0.6028	0.0112	0.5639	0.6311	0.0035	0.0098	0.719	0	7.056	11	0.7945	440683	39106	401577	chr12	42510776	12	12	42510776	42510776	1	1	0.3972	350079	0.0672	12	42510776	*	rs3895894	Y	42904578	rs3895894	T	C	0.6151	0.0073	0.0017	1.2e-05	787681	42904578	42510776	12	42510776	12	42510776	*	Y	0.357143	4.29412
chr12:42514576:C:T	T	C	0.4724	0.0105	0.4214	0.4966	0.0011	0.0096	0.9107	0	6.045	11	0.8703	440683	39106	401577	chr12	42514576	12	12	42514576	42514576	1	1	0.4724	416357	0.0752	12	42514576	*	rs2406680	Y	42908378	rs2406680	T	C	0.4778	0.0063	0.0017	0.00027	681174	42908378	42514576	12	42514576	12	42514576	*	Y	0.114583	3.70588
chr12:42515062:G:A	A	G	0.4724	0.0105	0.4212	0.4968	0.001	0.0096	0.9171	0	6.002	11	0.8733	440683	39106	401577	chr12	42515062	12	12	42515062	42515062	1	1	0.4724	416357	0.0756	12	42515062	*	rs2406681	R	42908864	rs2406681	A	G	0.4784	0.0064	0.0017	0.00023	688438	42908864	42515062	12	42515062	12	42515062	*	R	0.104167	3.76471
chr12:42518686:A:T	A	T	0.4707	0.0054	0.4564	0.4913	-0.0055	0.0096	0.5677	0	6.725	11	0.8209	440683	39106	401577	chr12	42518686	12	12	42518686	42518686	1	1	0.4707	414859	0.0349	12	42518686	*	rs12424992	W	42912488	rs12424992	A	T	0.4722	-0.0063	0.0017	0.00027	683351	42912488	42518686	12	42518686	12	42518686	*	W	-0.572917	-3.70588
chr12:42519990:G:A	A	G	0.4742	0.0109	0.4215	0.4973	0.0012	0.0095	0.9031	0	5.998	11	0.8735	440683	39106	401577	chr12	42519990	12	12	42519990	42519990	1	1	0.4742	417944	0.0758	12	42519990	*	rs12822031	R	42913792	rs12822031	A	G	0.4785	0.0064	0.0017	0.00019	689501	42913792	42519990	12	42519990	12	42519990	*	R	0.126316	3.76471
chr12:42522271:T:C	T	C	0.4136	0.0145	0.386	0.448	0.0053	0.0096	0.582	0	6.862	11	0.8101	440683	39106	401577	chr12	42522271	12	12	42522271	42522271	1	1	0.4136	364533	0.062	12	42522271	*	rs2708079	Y	42916073	rs2708079	T	C	0.4238	0.0066	0.0017	0.00014	691729	42916073	42522271	12	42522271	12	42522271	*	Y	0.552083	3.88235
chr12:42523446:T:G	T	G	0.599	0.0164	0.5633	0.6606	-0.0023	0.0098	0.8165	0	7.087	11	0.792	440683	39106	401577	chr12	42523446	12	12	42523446	42523446	1	1	0.401	353428	0.0973	12	42523446	*	rs1376930	K	42917248	rs1376930	T	G	0.5881	-0.0065	0.0018	0.00023	687011	42917248	42523446	12	42523446	12	42523446	*	K	-0.234694	-3.61111
chr12:42525902:T:C	T	C	0.4331	0.0067	0.4181	0.461	0.0005	0.0096	0.9624	0	4.466	11	0.9542	440683	39106	401577	chr12	42525902	12	12	42525902	42525902	1	1	0.4331	381720	0.0429	12	42525902	*	rs4768418	Y	42919704	rs4768418	T	C	0.4387	-0.007	0.0017	4.9e-05	690220	42919704	42525902	12	42525902	12	42525902	*	Y	0.0520833	-4.11765
chr12:42526915:G:A	A	G	0.6901	0.0076	0.6613	0.7025	-0.0053	0.0104	0.6105	0	9.724	11	0.5553	440683	39106	401577	chr12	42526915	12	12	42526915	42526915	1	1	0.3099	273135	0.0412	12	42526915	*	rs2600930	R	42920717	rs2600930	A	G	0.6854	0.0089	0.0019	1.5e-06	688966	42920717	42526915	12	42526915	12	42526915	*	R	-0.509615	4.68421
chr12:42531373:A:G	A	G	0.7871	0.0078	0.7573	0.7994	-0.009	0.0117	0.4377	0	10.631	11	0.4747	440683	39106	401577	chr12	42531373	12	12	42531373	42531373	1	1	0.2129	187643	0.0421	12	42531373	*	rs10880312	R	42925175	rs10880312	A	G	0.7854	0.0089	0.0021	2.3e-05	680006	42925175	42531373	12	42531373	12	42531373	*	R	-0.769231	4.2381
chr12:42533529:G:A	A	G	0.3824	0.0191	0.3456	0.4218	0.0022	0.0098	0.8242	11.4	12.415	11	0.3333	440683	39106	401577	chr12	42533529	12	12	42533529	42533529	1	1	0.3824	337034	0.0762	12	42533529	*	rs1669943	R	42927331	rs1669943	A	G	0.3689	-0.0077	0.0018	2.2e-05	675380	42927331	42533529	12	42533529	12	42533529	*	R	0.22449	-4.27778
chr12:42533785:C:T	T	C	0.3604	0.007	0.3357	0.3858	-0.0021	0.01	0.8325	0	6.179	11	0.8611	440683	39106	401577	chr12	42533785	12	12	42533785	42533785	1	1	0.3604	317644	0.0501	12	42533785	*	rs1796349	Y	42927587	rs1796349	T	C	0.3606	-0.0076	0.0018	3e-05	677087	42927587	42533785	12	42533785	12	42533785	*	Y	-0.21	-4.22222
chr12:42536515:G:T	T	G	0.2017	0.0054	0.1962	0.2269	0.014	0.0119	0.2391	10.3	12.26	11	0.3444	440683	39106	401577	chr12	42536515	12	12	42536515	42536515	1	1	0.2017	177772	0.0307	12	42536515	*	rs11181546	K	42930317	rs11181546	T	G	0.2026	-0.008	0.0022	0.00019	678465	42930317	42536515	12	42536515	12	42536515	*	K	1.17647	-3.63636
chr12:42539126:G:A	A	G	0.2004	0.0053	0.1919	0.2258	0.0193	0.0119	0.1046	0	10.425	11	0.4926	440683	39106	401577	chr12	42539126	12	12	42539126	42539126	1	1	0.2004	176626	0.0339	12	42539126	*	rs7316200	R	42932928	rs7316200	A	G	0.2052	-0.0084	0.0021	3.9e-05	780962	42932928	42539126	12	42539126	12	42539126	*	R	1.62185	-4
chr12:42552483:G:A	A	G	0.2897	0.0121	0.2565	0.3512	-0.0082	0.0105	0.4316	0	8.594	11	0.6593	440683	39106	401577	chr12	42552483	12	12	42552483	42552483	1	1	0.2897	255332	0.0947	12	42552483	*	rs2406870	R	42946285	rs2406870	A	G	0.2988	0.0085	0.0019	1.3e-05	683279	42946285	42552483	12	42552483	12	42552483	*	R	-0.780952	4.47368
chr12:42563973:T:C	T	C	0.8058	0.0066	0.7912	0.8204	-0.0163	0.0121	0.1775	10.7	12.316	11	0.3403	440683	39106	401577	chr12	42563973	12	12	42563973	42563973	1	1	0.1942	171161	0.0292	12	42563973	*	rs12229911	Y	42957775	rs12229911	T	C	0.8079	0.0077	0.0022	0.00037	684626	42957775	42563973	12	42563973	12	42563973	*	Y	-1.34711	3.5
chr12:42568740:C:T	T	C	0.2226	0.0048	0.2053	0.2551	-0.0037	0.0115	0.7492	21	13.926	11	0.2371	440683	39106	401577	chr12	42568740	12	12	42568740	42568740	1	1	0.2226	196192	0.0498	12	42568740	*	rs12581019	Y	42962542	rs12581019	T	C	0.2245	0.0076	0.002	0.00018	784152	42962542	42568740	12	42568740	12	42568740	*	Y	-0.321739	3.8
chr12:42569322:C:T	T	C	0.1935	0.0065	0.1797	0.2085	0.0162	0.0121	0.1804	9.1	12.102	11	0.3561	440683	39106	401577	chr12	42569322	12	12	42569322	42569322	1	1	0.1935	170544	0.0288	12	42569322	*	rs11181563	Y	42963124	rs11181563	T	C	0.1947	-0.0083	0.0022	0.00016	684935	42963124	42569322	12	42569322	12	42569322	*	Y	1.33884	-3.77273
chr12:42580572:C:G	C	G	0.8055	0.006	0.7909	0.8199	-0.0156	0.012	0.1948	12.3	12.539	11	0.3245	440683	39106	401577	chr12	42580572	12	12	42580572	42580572	1	1	0.1945	171426	0.029	12	42580572	*	rs11181567	S	42974374	rs11181567	C	G	0.8074	0.0085	0.0022	0.0001	685187	42974374	42580572	12	42580572	12	42580572	*	S	-1.3	3.86364
chr12:42582456:C:T	T	C	0.1937	0.0069	0.1801	0.2089	0.0157	0.012	0.1925	11.3	12.403	11	0.3342	440683	39106	401577	chr12	42582456	12	12	42582456	42582456	1	1	0.1937	170721	0.0288	12	42582456	*	rs1922758	H	42976258	rs1922758	T	C	0.1922	-0.0085	0.0022	9.8e-05	685424	42976258	42582456	12	42582456	12	42582456	*	H	1.30833	-3.86364
chr12:42585935:C:T	T	C	0.1953	0.0057	0.182	0.21	0.0151	0.012	0.2097	9.7	12.183	11	0.35	440683	39106	401577	chr12	42585935	12	12	42585935	42585935	1	1	0.1953	172131	0.028	12	42585935	*	rs7958546	Y	42979737	rs7958546	T	C	0.1929	-0.0081	0.0022	0.00022	679991	42979737	42585935	12	42585935	12	42585935	*	Y	1.25833	-3.68182
chr12:42591932:A:G	A	G	0.806	0.0064	0.79	0.8164	-0.0155	0.012	0.1984	9.6	12.171	11	0.351	440683	39106	401577	chr12	42591932	12	12	42591932	42591932	1	1	0.194	170985	0.0264	12	42591932	*	rs10880320	R	42985734	rs10880320	A	G	0.8086	0.0084	0.0022	0.00013	688307	42985734	42591932	12	42591932	12	42591932	*	R	-1.29167	3.81818
chr12:42596843:A:G	A	G	0.8158	0.0051	0.8009	0.831	-0.0154	0.0122	0.2075	27.9	15.261	11	0.1708	440683	39106	401577	chr12	42596843	12	12	42596843	42596843	1	1	0.1842	162348	0.0301	12	42596843	*	rs12370911	D	42990645	rs12370911	A	G	0.8175	0.0085	0.0022	0.00011	692215	42990645	42596843	12	42596843	12	42596843	*	D	-1.2623	3.86364
chr12:42597336:C:T	T	C	0.2344	0.0061	0.2057	0.244	0.0101	0.0112	0.3682	2.5	11.287	11	0.4195	440683	39106	401577	chr12	42597336	12	12	42597336	42597336	1	1	0.2344	206592	0.0383	12	42597336	*	rs10785350	Y	42991138	rs10785350	T	C	0.236	-0.008	0.002	7.4e-05	689432	42991138	42597336	12	42597336	12	42597336	*	Y	0.901786	-4
chr12:42597400:T:C	T	C	0.8176	0.0062	0.8012	0.831	-0.0155	0.0123	0.2076	26.9	15.048	11	0.1803	440683	39106	401577	chr12	42597400	12	12	42597400	42597400	1	1	0.1824	160761	0.0298	12	42597400	*	rs10880322	Y	42991202	rs10880322	T	C	0.8192	0.0084	0.0022	0.00014	692526	42991202	42597400	12	42597400	12	42597400	*	Y	-1.26016	3.81818
chr12:42669386:A:G	A	G	0.8985	0.0024	0.8945	0.9094	-0.0299	0.0159	0.05949	13.4	12.697	11	0.3136	440683	39106	401577	chr12	42669386	12	12	42669386	42669386	1	1	0.1015	89458.6	0.0149	12	42669386	*	rs11181629	R	43063188	rs11181629	A	G	0.8977	-0.0116	0.0029	6.1e-05	678514	43063188	42669386	12	42669386	12	42669386	*	R	-1.8805	-4
chr12:42670082:T:C	T	C	0.9012	0.0025	0.8989	0.9119	-0.0296	0.0159	0.06268	12	12.507	11	0.3268	440683	39106	401577	chr12	42670082	12	12	42670082	42670082	1	1	0.0988	87079	0.013	12	42670082	*	rs10880344	Y	43063884	rs10880344	T	C	0.90236	-0.0118	0.0029	5.9e-05	691491	43063884	42670082	12	42670082	12	42670082	*	Y	-1.86164	-4.06897
chr12:42675501:G:T	T	G	0.0987	0.0017	0.0876	0.1012	0.0288	0.016	0.07071	12.5	12.564	11	0.3228	440683	39106	401577	chr12	42675501	12	12	42675501	42675501	1	1	0.0987	86990.8	0.0136	12	42675501	*	rs11181634	K	43069303	rs11181634	T	G	0.1033	0.0116	0.003	8.8e-05	677793	43069303	42675501	12	42675501	12	42675501	*	K	1.8	3.86667
chr12:43054930:C:T	T	C	0.0623	0.0042	0.051	0.0653	-0.0053	0.0203	0.7936	6.8	11.797	11	0.3791	440683	39106	401577	chr12	43054930	12	12	43054930	43054930	1	1	0.0623	54909.1	0.0143	12	43054930	*	rs17586845	Y	43448733	rs17586845	T	C	0.06683	0.0133	0.0035	0.00015	686241	43448733	43054930	12	43054930	12	43054930	*	Y	-0.261084	3.8
chr12:43064964:C:T	T	C	0.0965	0.0047	0.0846	0.1014	-0.0144	0.0166	0.3855	10.9	12.34	11	0.3386	440683	39106	401577	chr12	43064964	12	12	43064964	43064964	1	1	0.0965	85051.8	0.0168	12	43064964	*	rs10880419	Y	43458767	rs10880419	T	C	0.1001	0.0134	0.003	7.3e-06	688411	43458767	43064964	12	43064964	12	43064964	*	Y	-0.86747	4.46667
chr12:43065277:G:T	T	G	0.0966	0.0047	0.0848	0.1016	-0.0139	0.0166	0.4024	11.4	12.409	11	0.3337	440683	39106	401577	chr12	43065277	12	12	43065277	43065277	1	1	0.0966	85140	0.0168	12	43065277	*	rs12581819	K	43459080	rs12581819	T	G	0.1001	0.0134	0.003	6.2e-06	688018	43459080	43065277	12	43065277	12	43065277	*	K	-0.837349	4.46667
chr12:43180397:A:G	A	G	0.9077	0.003	0.8995	0.919	0.0047	0.0165	0.7768	31	15.939	11	0.1434	440683	39106	401577	chr12	43180397	12	12	43180397	43180397	1	1	0.0923	81350.1	0.0195	12	43180397	*	rs11181913	R	43574200	rs11181913	A	G	0.90792	-0.0144	0.0031	2.7e-06	668767	43574200	43180397	12	43180397	12	43180397	*	R	0.284848	-4.64516
chr12:43194656:C:T	T	C	0.2	0.0035	0.1807	0.2069	0.0054	0.012	0.6526	0	10.6	11	0.4774	440683	39106	401577	chr12	43194656	12	12	43194656	43194656	1	1	0.2	176273	0.0262	12	43194656	*	rs9788031	Y	43588459	rs9788031	T	C	0.2015	0.0086	0.0022	7.5e-05	690433	43588459	43194656	12	43194656	12	43194656	*	Y	0.45	3.90909
chr12:43196890:T:C	T	C	0.7151	0.0083	0.6991	0.7258	-0.019	0.0106	0.07266	13.1	12.661	11	0.316	440683	39106	401577	chr12	43196890	12	12	43196890	43196890	1	1	0.2849	251101	0.0267	12	43196890	*	rs11181923	Y	43590693	rs11181923	T	C	0.7223	-0.0068	0.0019	0.00044	690778	43590693	43196890	12	43196890	12	43196890	*	Y	-1.79245	-3.57895
chr12:43197529:T:C	T	C	0.7151	0.0083	0.6991	0.7258	-0.019	0.0106	0.07278	13	12.647	11	0.317	440683	39106	401577	chr12	43197529	12	12	43197529	43197529	1	1	0.2849	251101	0.0267	12	43197529	*	rs7963718	Y	43591332	rs7963718	T	C	0.723	-0.0068	0.0019	0.00044	690778	43591332	43197529	12	43197529	12	43197529	*	Y	-1.79245	-3.57895
chr12:43198060:C:A	A	C	0.2849	0.0085	0.2742	0.3012	0.0189	0.0106	0.07342	12.3	12.541	11	0.3243	440683	39106	401577	chr12	43198060	12	12	43198060	43198060	1	1	0.2849	251101	0.027	12	43198060	*	rs10880433	M	43591863	rs10880433	A	C	0.277	0.0068	0.0019	0.00044	690785	43591863	43198060	12	43198060	12	43198060	*	M	1.78302	3.57895
chr12:43199786:A:G	A	G	0.715	0.0085	0.6987	0.7259	-0.0188	0.0106	0.07535	12.8	12.611	11	0.3195	440683	39106	401577	chr12	43199786	12	12	43199786	43199786	1	1	0.285	251189	0.0272	12	43199786	*	rs10880434	R	43593589	rs10880434	A	G	0.723	-0.0067	0.0019	0.00048	690796	43593589	43199786	12	43199786	12	43199786	*	R	-1.77358	-3.52632
chr12:43200769:G:A	A	G	0.285	0.0085	0.2741	0.3013	0.0187	0.0106	0.07658	12.8	12.62	11	0.3189	440683	39106	401577	chr12	43200769	12	12	43200769	43200769	1	1	0.285	251189	0.0272	12	43200769	*	rs11181927	V	43594572	rs11181927	A	G	0.277	0.0068	0.0019	0.00041	690952	43594572	43200769	12	43200769	12	43200769	*	V	1.76415	3.57895
chr12:43201807:G:C	C	G	0.2844	0.0086	0.273	0.3007	0.0187	0.0106	0.07757	12.8	12.62	11	0.3189	440683	39106	401577	chr12	43201807	12	12	43201807	43201807	1	1	0.2844	250660	0.0277	12	43201807	*	rs7961594	V	43595610	rs7961594	C	G	0.2767	0.0069	0.0019	0.00036	691128	43595610	43201807	12	43201807	12	43201807	*	V	1.76415	3.63158
chr12:43201885:C:T	T	C	0.2844	0.0086	0.2729	0.3007	0.0186	0.0106	0.07785	12	12.497	11	0.3275	440683	39106	401577	chr12	43201885	12	12	43201885	43201885	1	1	0.2844	250660	0.0278	12	43201885	*	rs7962449	Y	43595688	rs7962449	T	C	0.2767	0.0069	0.0019	0.00036	691128	43595688	43201885	12	43201885	12	43201885	*	Y	1.75472	3.63158
chr12:43202070:A:C	A	C	0.7156	0.0086	0.6993	0.727	-0.0187	0.0106	0.07604	10.5	12.291	11	0.3421	440683	39106	401577	chr12	43202070	12	12	43202070	43202070	1	1	0.2844	250660	0.0277	12	43202070	*	rs11181929	M	43595873	rs11181929	A	C	0.7233	-0.0069	0.002	0.00047	690662	43595873	43202070	12	43202070	12	43202070	*	M	-1.76415	-3.45
chr12:43202154:G:T	T	G	0.2844	0.0086	0.273	0.3007	0.0188	0.0106	0.07591	10.6	12.303	11	0.3413	440683	39106	401577	chr12	43202154	12	12	43202154	43202154	1	1	0.2844	250660	0.0277	12	43202154	*	rs7299280	K	43595957	rs7299280	T	G	0.2767	0.0068	0.0019	0.00048	690376	43595957	43202154	12	43202154	12	43202154	*	K	1.77358	3.57895
chr12:43203421:C:T	T	C	0.2844	0.0086	0.273	0.3007	0.0187	0.0106	0.07645	10.8	12.331	11	0.3393	440683	39106	401577	chr12	43203421	12	12	43203421	43203421	1	1	0.2844	250660	0.0277	12	43203421	*	rs1922765	Y	43597224	rs1922765	T	C	0.2767	0.0069	0.0019	0.00039	691102	43597224	43203421	12	43203421	12	43203421	*	Y	1.76415	3.63158
chr12:43203964:A:C	A	C	0.7157	0.0086	0.6994	0.7271	-0.0188	0.0106	0.07526	10.4	12.272	11	0.3435	440683	39106	401577	chr12	43203964	12	12	43203964	43203964	1	1	0.2843	250572	0.0277	12	43203964	*	rs7301488	H	43597767	rs7301488	A	C	0.7218	-0.0069	0.0019	0.00036	691073	43597767	43203964	12	43203964	12	43203964	*	H	-1.77358	-3.63158
chr12:43204028:G:A	A	G	0.2844	0.0086	0.273	0.3007	0.0187	0.0106	0.07643	10.7	12.322	11	0.34	440683	39106	401577	chr12	43204028	12	12	43204028	43204028	1	1	0.2844	250660	0.0277	12	43204028	*	rs7315506	R	43597831	rs7315506	A	G	0.2765	0.007	0.0019	0.00032	685181	43597831	43204028	12	43204028	12	43204028	*	R	1.76415	3.68421
chr12:43204496:C:G	C	G	0.8006	0.0034	0.7934	0.8171	-0.0052	0.012	0.6623	0	10.593	11	0.478	440683	39106	401577	chr12	43204496	12	12	43204496	43204496	1	1	0.1994	175744	0.0237	12	43204496	*	rs12099725	V	43598299	rs12099725	C	G	0.7987	-0.0086	0.0022	6.6e-05	690701	43598299	43204496	12	43204496	12	43204496	*	V	-0.433333	-3.90909
chr12:43204895:G:A	A	G	0.2844	0.0086	0.2729	0.3007	0.0187	0.0106	0.07612	10.2	12.247	11	0.3453	440683	39106	401577	chr12	43204895	12	12	43204895	43204895	1	1	0.2844	250660	0.0278	12	43204895	*	rs10880437	R	43598698	rs10880437	A	G	0.2771	0.0069	0.0019	0.00038	691130	43598698	43204895	12	43204895	12	43204895	*	R	1.76415	3.63158
chr12:43205168:C:T	T	C	0.2844	0.0086	0.2729	0.3007	0.0186	0.0106	0.07809	11.6	12.446	11	0.3311	440683	39106	401577	chr12	43205168	12	12	43205168	43205168	1	1	0.2844	250660	0.0278	12	43205168	*	rs11181932	Y	43598971	rs11181932	T	C	0.2767	0.0069	0.0019	0.00035	691140	43598971	43205168	12	43205168	12	43205168	*	Y	1.75472	3.63158
chr12:43205742:A:T	A	T	0.7156	0.0085	0.6993	0.727	-0.0188	0.0106	0.07505	10.9	12.35	11	0.3379	440683	39106	401577	chr12	43205742	12	12	43205742	43205742	1	1	0.2844	250660	0.0277	12	43205742	*	rs10785420	W	43599545	rs10785420	A	T	0.7233	-0.0069	0.0019	0.00035	691139	43599545	43205742	12	43205742	12	43205742	*	W	-1.77358	-3.63158
chr12:43206501:A:G	A	G	0.7156	0.0086	0.6994	0.7272	-0.0187	0.0106	0.07636	10.3	12.259	11	0.3445	440683	39106	401577	chr12	43206501	12	12	43206501	43206501	1	1	0.2844	250660	0.0278	12	43206501	*	rs10748351	R	43600304	rs10748351	A	G	0.7233	-0.0069	0.0019	0.00033	691139	43600304	43206501	12	43206501	12	43206501	*	R	-1.76415	-3.63158
chr12:43206961:G:A	A	G	0.2844	0.0086	0.273	0.3007	0.0187	0.0106	0.07619	10.8	12.331	11	0.3393	440683	39106	401577	chr12	43206961	12	12	43206961	43206961	1	1	0.2844	250660	0.0277	12	43206961	*	rs11181935	R	43600764	rs11181935	A	G	0.277	0.0069	0.0019	0.00032	691129	43600764	43206961	12	43206961	12	43206961	*	R	1.76415	3.63158
chr12:43207921:T:C	T	C	0.7156	0.0086	0.6993	0.727	-0.0189	0.0106	0.07384	10.3	12.264	11	0.3441	440683	39106	401577	chr12	43207921	12	12	43207921	43207921	1	1	0.2844	250660	0.0277	12	43207921	*	rs1976691	Y	43601724	rs1976691	T	C	0.7253	-0.0071	0.002	0.0003	690522	43601724	43207921	12	43207921	12	43207921	*	Y	-1.78302	-3.55
chr12:43212388:C:T	T	C	0.1996	0.0035	0.1838	0.2065	0.0047	0.0119	0.6911	0	10.576	11	0.4794	440683	39106	401577	chr12	43212388	12	12	43212388	43212388	1	1	0.1996	175921	0.0227	12	43212388	*	rs11181937	Y	43606191	rs11181937	T	C	0.2014	0.0087	0.0022	5.2e-05	690838	43606191	43212388	12	43212388	12	43212388	*	Y	0.394958	3.95455
chr12:43212603:G:C	C	G	0.2846	0.0086	0.2729	0.3011	0.0192	0.0106	0.06912	14.3	12.839	11	0.304	440683	39106	401577	chr12	43212603	12	12	43212603	43212603	1	1	0.2846	250837	0.0282	12	43212603	*	rs6582442	V	43606406	rs6582442	C	G	0.2747	0.0071	0.0019	0.00024	690872	43606406	43212603	12	43212603	12	43212603	*	V	1.81132	3.73684
chr12:43214039:A:G	A	G	0.7154	0.0085	0.699	0.7271	-0.0193	0.0106	0.06739	13.4	12.703	11	0.3132	440683	39106	401577	chr12	43214039	12	12	43214039	43214039	1	1	0.2846	250837	0.0281	12	43214039	*	rs4119148	R	43607842	rs4119148	A	G	0.7224	-0.0075	0.002	0.00019	636349	43607842	43214039	12	43214039	12	43214039	*	R	-1.82075	-3.75
chr12:43214648:A:T	A	T	0.7266	0.0055	0.7135	0.7358	-0.0179	0.0107	0.09399	29.8	15.665	11	0.154	440683	39106	401577	chr12	43214648	12	12	43214648	43214648	1	1	0.2734	240965	0.0223	12	43214648	*	rs7137364	W	43608451	rs7137364	A	T	0.7266	-0.0071	0.002	0.00028	689391	43608451	43214648	12	43214648	12	43214648	*	W	-1.6729	-3.55
chr12:43216224:C:T	T	C	0.2727	0.0058	0.2642	0.2861	0.0164	0.0107	0.1247	19.5	13.67	11	0.2518	440683	39106	401577	chr12	43216224	12	12	43216224	43216224	1	1	0.2727	240349	0.0219	12	43216224	*	rs2407283	Y	43610027	rs2407283	T	C	0.2691	0.0075	0.002	0.00014	687199	43610027	43216224	12	43216224	12	43216224	*	Y	1.53271	3.75
chr12:43216289:G:A	A	G	0.2736	0.0057	0.2654	0.2865	0.0166	0.0107	0.1204	19.3	13.634	11	0.2539	440683	39106	401577	chr12	43216289	12	12	43216289	43216289	1	1	0.2736	241142	0.0211	12	43216289	*	rs2407284	R	43610092	rs2407284	A	G	0.2708	0.0074	0.002	0.00016	687026	43610092	43216289	12	43216289	12	43216289	*	R	1.5514	3.7
chr12:43218012:T:C	T	C	0.7946	0.0038	0.7867	0.8045	-0.0079	0.0118	0.5012	0	10.207	11	0.5119	440683	39106	401577	chr12	43218012	12	12	43218012	43218012	1	1	0.2054	181033	0.0178	12	43218012	*	rs10880439	B	43611815	rs10880439	T	C	0.7965	-0.0092	0.0022	2.3e-05	684845	43611815	43218012	12	43218012	12	43218012	*	B	-0.669492	-4.18182
chr12:43218030:C:T	T	C	0.065	0.0043	0.0556	0.0708	-0.0018	0.0195	0.9276	0	10.186	11	0.5138	440683	39106	401577	chr12	43218030	12	12	43218030	43218030	1	1	0.065	57288.8	0.0152	12	43218030	*	rs17591595	Y	43611833	rs17591595	T	C	0.06759	0.0168	0.0035	2.2e-06	674871	43611833	43218030	12	43218030	12	43218030	*	Y	-0.0923077	4.8
chr12:43218884:C:T	T	C	0.2057	0.0038	0.1954	0.2131	0.0079	0.0118	0.5035	0	10.091	11	0.5223	440683	39106	401577	chr12	43218884	12	12	43218884	43218884	1	1	0.2057	181297	0.0177	12	43218884	*	rs1849777	Y	43612687	rs1849777	T	C	0.2066	0.0095	0.0022	1.2e-05	685083	43612687	43218884	12	43218884	12	43218884	*	Y	0.669492	4.31818
chr12:43219844:G:T	T	G	0.241	0.0072	0.2295	0.2552	0.0118	0.0112	0.2901	20.8	13.887	11	0.2393	440683	39106	401577	chr12	43219844	12	12	43219844	43219844	1	1	0.241	212409	0.0257	12	43219844	*	rs6582443	K	43613647	rs6582443	T	G	0.2361	0.0075	0.002	0.00025	684481	43613647	43219844	12	43219844	12	43219844	*	K	1.05357	3.75
chr12:43220742:G:A	A	G	0.27	0.0062	0.2612	0.285	0.017	0.0108	0.1148	24.6	14.597	11	0.2017	440683	39106	401577	chr12	43220742	12	12	43220742	43220742	1	1	0.27	237969	0.0238	12	43220742	*	rs10880440	R	43614545	rs10880440	A	G	0.2639	0.0077	0.002	9.3e-05	683389	43614545	43220742	12	43220742	12	43220742	*	R	1.57407	3.85
chr12:43221846:G:C	C	G	0.3804	0.007	0.3517	0.3863	0.0158	0.0098	0.1068	0	10.72	11	0.467	440683	39106	401577	chr12	43221846	12	12	43221846	43221846	1	1	0.3804	335272	0.0346	12	43221846	*	rs3847976	S	43615649	rs3847976	C	G	0.379	-0.0063	0.0018	0.00048	679278	43615649	43221846	12	43221846	12	43221846	*	S	1.61224	-3.5
chr12:43222078:A:G	A	G	0.7596	0.0068	0.7442	0.768	-0.0122	0.0112	0.2744	37.8	17.68	11	0.08931	440683	39106	401577	chr12	43222078	12	12	43222078	43222078	1	1	0.2404	211880	0.0238	12	43222078	*	rs1808120	R	43615881	rs1808120	A	G	0.7668	-0.0071	0.002	0.0005	692112	43615881	43222078	12	43222078	12	43222078	*	R	-1.08929	-3.55
chr12:43222842:G:A	A	G	0.3811	0.0075	0.3516	0.3875	0.0163	0.0098	0.09436	0	10.802	11	0.46	440683	39106	401577	chr12	43222842	12	12	43222842	43222842	1	1	0.3811	335889	0.0359	12	43222842	*	rs7310342	R	43616645	rs7310342	A	G	0.3796	-0.0064	0.0018	0.0004	680324	43616645	43222842	12	43222842	12	43222842	*	R	1.66327	-3.55556
chr12:43223055:G:A	A	G	0.1564	0.0034	0.1457	0.1651	0.0011	0.0132	0.9307	14.6	12.876	11	0.3015	440683	39106	401577	chr12	43223055	12	12	43223055	43223055	1	1	0.1564	137846	0.0194	12	43223055	*	rs11181941	R	43616858	rs11181941	A	G	0.16	0.0093	0.0023	7.7e-05	692247	43616858	43223055	12	43223055	12	43223055	*	R	0.0833333	4.04348
chr12:43223311:G:A	A	G	0.0676	0.0048	0.058	0.0805	0.0011	0.0192	0.9563	0	9.118	11	0.611	440683	39106	401577	chr12	43223311	12	12	43223311	43223311	1	1	0.0676	59580.3	0.0225	12	43223311	*	rs17591880	R	43617114	rs17591880	A	G	0.07127	0.0167	0.0035	1.7e-06	674940	43617114	43223311	12	43223311	12	43223311	*	R	0.0572917	4.77143
chr12:43225271:C:T	T	C	0.3799	0.007	0.3519	0.3858	0.0161	0.0098	0.1003	0	10.774	11	0.4624	440683	39106	401577	chr12	43225271	12	12	43225271	43225271	1	1	0.3799	334831	0.0339	12	43225271	*	rs11181948	Y	43619074	rs11181948	T	C	0.3791	-0.0063	0.0018	0.00045	680403	43619074	43225271	12	43225271	12	43225271	*	Y	1.64286	-3.5
chr12:43225428:A:G	A	G	0.7234	0.0051	0.7117	0.7312	-0.0178	0.0107	0.09401	26.9	15.05	11	0.1802	440683	39106	401577	chr12	43225428	12	12	43225428	43225428	1	1	0.2766	243786	0.0195	12	43225428	*	rs11181950	R	43619231	rs11181950	A	G	0.7283	-0.0075	0.0019	0.0001	691803	43619231	43225428	12	43225428	12	43225428	*	R	-1.66355	-3.94737
chr12:43234252:A:G	A	G	0.8437	0.0034	0.8348	0.8551	-0.0029	0.0131	0.8232	16.8	13.226	11	0.2788	440683	39106	401577	chr12	43234252	12	12	43234252	43234252	1	1	0.1563	137758	0.0203	12	43234252	*	rs11181968	R	43628055	rs11181968	A	G	0.8404	-0.0095	0.0023	5.1e-05	692334	43628055	43234252	12	43234252	12	43234252	*	R	-0.221374	-4.13043
chr12:43234902:G:A	A	G	0.2401	0.0069	0.2315	0.2554	0.0131	0.0111	0.2399	38	17.748	11	0.08761	440683	39106	401577	chr12	43234902	12	12	43234902	43234902	1	1	0.2401	211616	0.0239	12	43234902	*	rs4768491	R	43628705	rs4768491	A	G	0.2332	0.0072	0.002	0.00041	692321	43628705	43234902	12	43234902	12	43234902	*	R	1.18018	3.6
chr12:43235204:T:G	T	G	0.7598	0.0069	0.7445	0.7685	-0.013	0.0111	0.2421	38.7	17.94	11	0.08299	440683	39106	401577	chr12	43235204	12	12	43235204	43235204	1	1	0.2402	211704	0.024	12	43235204	*	rs11181969	K	43629007	rs11181969	T	G	0.7672	-0.0072	0.002	0.0004	692301	43629007	43235204	12	43235204	12	43235204	*	K	-1.17117	-3.6
chr12:43235874:G:A	A	G	0.2764	0.0052	0.2681	0.2885	0.0186	0.0106	0.08113	26.5	14.973	11	0.1837	440683	39106	401577	chr12	43235874	12	12	43235874	43235874	1	1	0.2764	243610	0.0204	12	43235874	*	rs1922768	R	43629677	rs1922768	A	G	0.2726	0.0079	0.0019	4.4e-05	691812	43629677	43235874	12	43235874	12	43235874	*	R	1.75472	4.15789
chr12:43235897:A:C	A	C	0.7236	0.0051	0.7115	0.7318	-0.0187	0.0106	0.07903	26.9	15.054	11	0.18	440683	39106	401577	chr12	43235897	12	12	43235897	43235897	1	1	0.2764	243610	0.0203	12	43235897	*	rs2019373	M	43629700	rs2019373	A	C	0.7274	-0.0078	0.0019	5.4e-05	691810	43629700	43235897	12	43235897	12	43235897	*	M	-1.76415	-4.10526
chr12:43236035:G:A	A	G	0.2402	0.0068	0.2314	0.2554	0.0134	0.0111	0.2302	38	17.743	11	0.08775	440683	39106	401577	chr12	43236035	12	12	43236035	43236035	1	1	0.2402	211704	0.024	12	43236035	*	rs2019371	R	43629838	rs2019371	A	G	0.233	0.0071	0.002	0.00043	692280	43629838	43236035	12	43236035	12	43236035	*	R	1.20721	3.55
chr12:43236574:T:C	T	C	0.76	0.0069	0.7447	0.7689	-0.0131	0.0111	0.241	37.8	17.689	11	0.08909	440683	39106	401577	chr12	43236574	12	12	43236574	43236574	1	1	0.24	211528	0.0242	12	43236574	*	rs10506224	Y	43630377	rs10506224	T	C	0.7672	-0.0071	0.002	0.00042	692259	43630377	43236574	12	43236574	12	43236574	*	Y	-1.18018	-3.55
chr12:43237747:C:A	A	C	0.2764	0.0052	0.2682	0.2885	0.0184	0.0106	0.0833	27.4	15.146	11	0.1759	440683	39106	401577	chr12	43237747	12	12	43237747	43237747	1	1	0.2764	243610	0.0203	12	43237747	*	rs3847977	M	43631550	rs3847977	A	C	0.2726	0.0078	0.0019	5.3e-05	691759	43631550	43237747	12	43237747	12	43237747	*	M	1.73585	4.10526
chr12:43237793:T:C	T	C	0.7601	0.0069	0.7447	0.7689	-0.013	0.0111	0.2427	38.3	17.819	11	0.08589	440683	39106	401577	chr12	43237793	12	12	43237793	43237793	1	1	0.2399	211440	0.0242	12	43237793	*	rs1010267	Y	43631596	rs1010267	T	C	0.7672	-0.0071	0.002	0.00046	692259	43631596	43237793	12	43237793	12	43237793	*	Y	-1.17117	-3.55
chr12:43238399:G:A	A	G	0.1561	0.0034	0.1445	0.1651	0.0028	0.0131	0.8288	16	13.088	11	0.2876	440683	39106	401577	chr12	43238399	12	12	43238399	43238399	1	1	0.1561	137581	0.0206	12	43238399	*	rs11181971	R	43632202	rs11181971	A	G	0.1597	0.0095	0.0023	4.9e-05	692305	43632202	43238399	12	43238399	12	43238399	*	R	0.21374	4.13043
chr12:43238792:T:G	T	G	0.8436	0.0034	0.8348	0.8552	-0.0025	0.0131	0.8464	16.5	13.176	11	0.282	440683	39106	401577	chr12	43238792	12	12	43238792	43238792	1	1	0.1564	137846	0.0204	12	43238792	*	rs10880445	K	43632595	rs10880445	T	G	0.8399	-0.0095	0.0023	5.2e-05	692294	43632595	43238792	12	43238792	12	43238792	*	K	-0.19084	-4.13043
chr12:43238812:T:C	T	C	0.7233	0.0051	0.7115	0.7317	-0.0188	0.0106	0.07807	26	14.857	11	0.1891	440683	39106	401577	chr12	43238812	12	12	43238812	43238812	1	1	0.2767	243874	0.0202	12	43238812	*	rs1317608	Y	43632615	rs1317608	T	C	0.7269	-0.0081	0.002	4.1e-05	685329	43632615	43238812	12	43238812	12	43238812	*	Y	-1.77358	-4.05
chr12:43241037:A:T	A	T	0.723	0.0051	0.7119	0.7312	-0.0185	0.0106	0.08277	30.1	15.738	11	0.1512	440683	39106	401577	chr12	43241037	12	12	43241037	43241037	1	1	0.277	244138	0.0193	12	43241037	*	rs10748353	W	43634840	rs10748353	A	T	0.7273	-0.0076	0.0019	8.3e-05	692123	43634840	43241037	12	43241037	12	43241037	*	W	-1.74528	-4
chr12:43241560:G:A	A	G	0.24	0.007	0.2257	0.2555	0.013	0.0111	0.2447	38.5	17.885	11	0.08428	440683	39106	401577	chr12	43241560	12	12	43241560	43241560	1	1	0.24	211528	0.0298	12	43241560	*	rs10880446	R	43635363	rs10880446	A	G	0.2329	0.0071	0.002	0.0005	692482	43635363	43241560	12	43241560	12	43241560	*	R	1.17117	3.55
chr12:43242269:A:G	A	G	0.7599	0.007	0.7444	0.774	-0.0131	0.0111	0.239	38.5	17.889	11	0.0842	440683	39106	401577	chr12	43242269	12	12	43242269	43242269	1	1	0.2401	211616	0.0296	12	43242269	*	rs1828858	R	43636072	rs1828858	A	G	0.7672	-0.0071	0.002	0.0005	686614	43636072	43242269	12	43242269	12	43242269	*	R	-1.18018	-3.55
chr12:43242550:C:A	A	C	0.1564	0.0032	0.1453	0.1658	0.0024	0.0131	0.8559	16.3	13.138	11	0.2844	440683	39106	401577	chr12	43242550	12	12	43242550	43242550	1	1	0.1564	137846	0.0205	12	43242550	*	rs11181974	M	43636353	rs11181974	A	C	0.1597	0.0096	0.0023	4.3e-05	692537	43636353	43242550	12	43242550	12	43242550	*	M	0.183206	4.17391
chr12:43244280:C:T	T	C	0.1563	0.0034	0.1453	0.1655	0.0026	0.0131	0.8454	17.2	13.283	11	0.2752	440683	39106	401577	chr12	43244280	12	12	43244280	43244280	1	1	0.1563	137758	0.0202	12	43244280	*	rs11181976	Y	43638083	rs11181976	T	C	0.1597	0.0094	0.0023	6.6e-05	692526	43638083	43244280	12	43244280	12	43244280	*	Y	0.198473	4.08696
chr12:43244893:C:T	T	C	0.2397	0.0071	0.2239	0.2551	0.0123	0.0112	0.2711	40.4	18.463	11	0.07144	440683	39106	401577	chr12	43244893	12	12	43244893	43244893	1	1	0.2397	211263	0.0312	12	43244893	*	rs4304847	Y	43638696	rs4304847	T	C	0.2326	0.0072	0.002	0.00041	692543	43638696	43244893	12	43244893	12	43244893	*	Y	1.09821	3.6
chr12:43245688:G:A	A	G	0.2397	0.0071	0.2239	0.2551	0.0124	0.0112	0.2666	40.5	18.482	11	0.07106	440683	39106	401577	chr12	43245688	12	12	43245688	43245688	1	1	0.2397	211263	0.0312	12	43245688	*	rs11181978	R	43639491	rs11181978	A	G	0.2321	0.0072	0.002	0.00041	692546	43639491	43245688	12	43245688	12	43245688	*	R	1.10714	3.6
chr12:43250258:T:G	T	G	0.7604	0.0072	0.7449	0.7762	-0.012	0.0112	0.2805	41.1	18.667	11	0.06735	440683	39106	401577	chr12	43250258	12	12	43250258	43250258	1	1	0.2396	211175	0.0313	12	43250258	*	rs1514674	K	43644061	rs1514674	T	G	0.768	-0.0072	0.002	0.00044	692533	43644061	43250258	12	43250258	12	43250258	*	K	-1.07143	-3.6
chr12:43250350:C:T	T	C	0.2396	0.0072	0.2238	0.2551	0.012	0.0112	0.2815	41.2	18.704	11	0.06662	440683	39106	401577	chr12	43250350	12	12	43250350	43250350	1	1	0.2396	211175	0.0313	12	43250350	*	rs1514673	Y	43644153	rs1514673	T	C	0.232	0.0072	0.002	0.00041	692494	43644153	43250350	12	43250350	12	43250350	*	Y	1.07143	3.6
chr12:43251480:C:T	T	C	0.2396	0.0072	0.2238	0.2551	0.012	0.0112	0.2806	41.2	18.701	11	0.06667	440683	39106	401577	chr12	43251480	12	12	43251480	43251480	1	1	0.2396	211175	0.0313	12	43251480	*	rs12579656	Y	43645283	rs12579656	T	C	0.232	0.0072	0.002	0.00038	692561	43645283	43251480	12	43251480	12	43251480	*	Y	1.07143	3.6
chr12:43253458:C:T	T	C	0.2395	0.0072	0.2238	0.255	0.0121	0.0112	0.2773	41.9	18.934	11	0.06228	440683	39106	401577	chr12	43253458	12	12	43253458	43253458	1	1	0.2395	211087	0.0312	12	43253458	*	rs1849786	Y	43647261	rs1849786	T	C	0.232	0.0071	0.002	0.00043	692501	43647261	43253458	12	43253458	12	43253458	*	Y	1.08036	3.55
chr12:43254865:A:C	A	C	0.7254	0.0048	0.7131	0.7342	-0.0178	0.0107	0.09598	30.3	15.771	11	0.1498	440683	39106	401577	chr12	43254865	12	12	43254865	43254865	1	1	0.2746	242023	0.0211	12	43254865	*	rs7977094	M	43648668	rs7977094	A	C	0.7302	-0.0073	0.0019	0.00016	692077	43648668	43254865	12	43254865	12	43254865	*	M	-1.66355	-3.84211
chr12:43256241:C:T	T	C	0.2747	0.0049	0.2658	0.2873	0.0177	0.0107	0.09762	30.9	15.919	11	0.1442	440683	39106	401577	chr12	43256241	12	12	43256241	43256241	1	1	0.2747	242111	0.0215	12	43256241	*	rs1514669	Y	43650044	rs1514669	T	C	0.2698	0.0073	0.0019	0.00017	691991	43650044	43256241	12	43256241	12	43256241	*	Y	1.65421	3.84211
chr12:43257033:T:C	T	C	0.7254	0.0048	0.7131	0.7342	-0.0177	0.0107	0.09782	31.1	15.956	11	0.1428	440683	39106	401577	chr12	43257033	12	12	43257033	43257033	1	1	0.2746	242023	0.0211	12	43257033	*	rs1399380	Y	43650836	rs1399380	T	C	0.7301	-0.0074	0.0019	0.00013	692080	43650836	43257033	12	43257033	12	43257033	*	Y	-1.65421	-3.89474
chr12:43259234:A:G	A	G	0.726	0.0049	0.7132	0.7349	-0.0169	0.0107	0.1141	32.1	16.207	11	0.1336	440683	39106	401577	chr12	43259234	12	12	43259234	43259234	1	1	0.274	241494	0.0217	12	43259234	*	rs2062654	R	43653037	rs2062654	A	G	0.7307	-0.0075	0.0019	0.00012	692195	43653037	43259234	12	43259234	12	43259234	*	R	-1.57944	-3.94737
chr12:43262614:T:G	T	G	0.8458	0.0036	0.8351	0.8571	-0.0018	0.0132	0.891	17.8	13.382	11	0.2691	440683	39106	401577	chr12	43262614	12	12	43262614	43262614	1	1	0.1542	135907	0.022	12	43262614	*	rs1514667	K	43656417	rs1514667	T	G	0.8428	-0.0088	0.0024	0.00019	691924	43656417	43262614	12	43262614	12	43262614	*	K	-0.136364	-3.66667
chr12:43263859:C:G	C	G	0.7254	0.0048	0.7131	0.7344	-0.0175	0.0107	0.1016	32.5	16.308	11	0.1301	440683	39106	401577	chr12	43263859	12	12	43263859	43263859	1	1	0.2746	242023	0.0213	12	43263859	*	rs12578531	S	43657662	rs12578531	C	G	0.7302	-0.0074	0.002	0.00016	691291	43657662	43263859	12	43263859	12	43263859	*	S	-1.63551	-3.7
chr12:43266130:C:A	A	C	0.2742	0.0049	0.2652	0.2873	0.0167	0.0107	0.1182	33.1	16.435	11	0.1257	440683	39106	401577	chr12	43266130	12	12	43266130	43266130	1	1	0.2742	241671	0.0221	12	43266130	*	rs10785423	M	43659933	rs10785423	A	C	0.2699	0.0076	0.002	9.3e-05	691314	43659933	43266130	12	43266130	12	43266130	*	M	1.56075	3.8
chr12:43267041:G:A	A	G	0.1543	0.0036	0.1429	0.1651	0.0017	0.0132	0.8998	19.3	13.627	11	0.2544	440683	39106	401577	chr12	43267041	12	12	43267041	43267041	1	1	0.1543	135995	0.0222	12	43267041	*	rs1849778	R	43660844	rs1849778	A	G	0.16	0.0089	0.0024	0.00017	691707	43660844	43267041	12	43267041	12	43267041	*	R	0.128788	3.70833
chr12:43295977:A:T	A	T	0.6184	0.0083	0.5954	0.6557	-0.0145	0.0098	0.1384	24.2	14.513	11	0.2059	440683	39106	401577	chr12	43295977	12	12	43295977	43295977	1	1	0.3816	336329	0.0603	12	43295977	*	rs12812173	W	43689780	rs12812173	A	T	0.6174	0.0066	0.0018	0.00021	683856	43689780	43295977	12	43295977	12	43295977	*	W	-1.47959	3.66667
chr12:43299490:T:A	A	T	0.3819	0.0079	0.3457	0.4029	0.0139	0.0098	0.1558	22.5	14.202	11	0.222	440683	39106	401577	chr12	43299490	12	12	43299490	43299490	1	1	0.3819	336594	0.0572	12	43299490	*	rs17093054	W	43693293	rs17093054	A	T	0.3775	-0.0068	0.0018	0.00014	685486	43693293	43299490	12	43299490	12	43299490	*	W	1.41837	-3.77778
chr12:46144774:A:C	A	C	0.8453	0.0082	0.8206	0.8626	0.0144	0.0133	0.2776	28.3	15.332	11	0.1678	440683	39106	401577	chr12	46144774	12	12	46144774	46144774	1	1	0.1547	136347	0.042	12	46144774	*	rs12822012	M	46538557	rs12822012	A	C	0.8424	-0.0088	0.0024	0.00024	687805	46538557	46144774	12	46144774	12	46144774	*	M	1.08271	-3.66667
chr12:46149001:G:T	T	G	0.1825	0.0108	0.1586	0.2098	-0.0157	0.0124	0.2045	45.1	20.047	11	0.0447	440683	39106	401577	chr12	46149001	12	12	46149001	46149001	1	1	0.1825	160849	0.0512	12	46149001	*	rs17607940	K	46542784	rs17607940	T	G	0.1867	0.0084	0.0022	0.00019	683290	46542784	46149001	12	46149001	12	46149001	*	K	-1.26613	3.81818
chr12:46150076:A:C	A	C	0.8172	0.0109	0.7902	0.8416	0.0142	0.0124	0.2496	39.7	18.235	11	0.07629	440683	39106	401577	chr12	46150076	12	12	46150076	46150076	1	1	0.1828	161114	0.0514	12	46150076	*	rs935238	M	46543859	rs935238	A	C	0.8121	-0.0082	0.0022	0.00024	683169	46543859	46150076	12	46150076	12	46150076	*	M	1.14516	-3.72727
chr12:46150686:G:C	C	G	0.1826	0.0109	0.1585	0.2095	-0.0144	0.0124	0.2454	40.4	18.447	11	0.07177	440683	39106	401577	chr12	46150686	12	12	46150686	46150686	1	1	0.1826	160937	0.051	12	46150686	*	rs1373550	S	46544469	rs1373550	C	G	0.1873	0.0082	0.0023	0.00027	683220	46544469	46150686	12	46150686	12	46150686	*	S	-1.16129	3.56522
chr12:46156189:C:T	T	C	0.2053	0.0074	0.1915	0.2292	-0.011	0.0118	0.3517	39.1	18.073	11	0.07991	440683	39106	401577	chr12	46156189	12	12	46156189	46156189	1	1	0.2053	180944	0.0377	12	46156189	*	rs12298535	Y	46549972	rs12298535	T	C	0.2095	0.0084	0.0022	9.7e-05	681334	46549972	46156189	12	46156189	12	46156189	*	Y	-0.932203	3.81818
chr12:46157809:G:C	C	G	0.2057	0.0079	0.1907	0.2293	-0.011	0.0118	0.355	40.6	18.516	11	0.07036	440683	39106	401577	chr12	46157809	12	12	46157809	46157809	1	1	0.2057	181297	0.0386	12	46157809	*	rs11613499	V	46551592	rs11613499	C	G	0.2069	0.0088	0.0022	5.1e-05	680687	46551592	46157809	12	46157809	12	46157809	*	V	-0.932203	4
chr12:46158377:A:C	A	C	0.7892	0.0077	0.7673	0.8044	0.0084	0.0117	0.4733	32.3	16.239	11	0.1325	440683	39106	401577	chr12	46158377	12	12	46158377	46158377	1	1	0.2108	185792	0.0371	12	46158377	*	rs17096696	M	46552160	rs17096696	A	C	0.7831	-0.008	0.002	8.4e-05	776130	46552160	46158377	12	46158377	12	46158377	*	M	0.717949	-4
chr12:46180005:C:G	C	G	0.8352	0.0138	0.8123	0.8712	0.0084	0.0129	0.5153	21.7	14.042	11	0.2307	440683	39106	401577	chr12	46180005	12	12	46180005	46180005	1	1	0.1648	145249	0.0589	12	46180005	*	rs12581511	S	46573788	rs12581511	C	G	0.8266	-0.0101	0.0023	1.1e-05	689819	46573788	46180005	12	46180005	12	46180005	*	S	0.651163	-4.3913
chr12:46184227:A:G	A	G	0.8331	0.0141	0.8092	0.8695	0.0069	0.0128	0.589	25.9	14.852	11	0.1894	440683	39106	401577	chr12	46184227	12	12	46184227	46184227	1	1	0.1669	147100	0.0603	12	46184227	*	rs3742057	R	46578010	rs3742057	A	G	0.8247	-0.0095	0.0023	2.9e-05	692462	46578010	46184227	12	46184227	12	46184227	*	R	0.539062	-4.13043
chr12:46267496:A:G	A	G	0.3699	0.0081	0.3554	0.3919	-0.0033	0.0099	0.7402	0	5.928	11	0.8781	440683	39106	401577	chr12	46267496	12	12	46267496	46267496	1	1	0.3699	326017	0.0365	12	46267496	*	rs2279560	R	46661279	rs2279560	A	G	0.3717	-0.0064	0.0018	0.00036	688057	46661279	46267496	12	46267496	12	46267496	*	R	-0.333333	-3.55556
chr12:46267604:A:G	A	G	0.3707	0.008	0.3555	0.3919	-0.0034	0.0099	0.7356	0	5.886	11	0.8809	440683	39106	401577	chr12	46267604	12	12	46267604	46267604	1	1	0.3707	326722	0.0364	12	46267604	*	rs1060735	V	46661387	rs1060735	A	G	0.3718	-0.0066	0.0018	0.00027	688066	46661387	46267604	12	46267604	12	46267604	*	V	-0.343434	-3.66667
chr12:46268702:G:C	C	G	0.5989	0.0075	0.576	0.6167	0.0024	0.0098	0.8045	0	6.858	11	0.8105	440683	39106	401577	chr12	46268702	12	12	46268702	46268702	1	1	0.4011	353516	0.0407	12	46268702	*	rs2242355	S	46662485	rs2242355	C	G	0.5946	0.0075	0.0018	2.3e-05	691260	46662485	46268702	12	46268702	12	46268702	*	S	0.244898	4.16667
chr12:46271603:G:C	C	G	0.6003	0.0082	0.5777	0.6213	0.0014	0.0098	0.885	0	7.062	11	0.7941	440683	39106	401577	chr12	46271603	12	12	46271603	46271603	1	1	0.3997	352282	0.0436	12	46271603	*	rs7310869	S	46665386	rs7310869	C	G	0.6008	0.0073	0.0018	3.2e-05	691885	46665386	46271603	12	46271603	12	46271603	*	S	0.142857	4.05556
chr12:46278788:A:G	A	G	0.3998	0.0083	0.3789	0.4225	-0.0016	0.0098	0.873	0	7.107	11	0.7903	440683	39106	401577	chr12	46278788	12	12	46278788	46278788	1	1	0.3998	352370	0.0436	12	46278788	*	rs2172398	R	46672571	rs2172398	A	G	0.3972	-0.0075	0.0018	2.2e-05	691984	46672571	46278788	12	46278788	12	46278788	*	R	-0.163265	-4.16667
chr12:46283261:T:G	T	G	0.3989	0.0079	0.3783	0.4222	-0.0011	0.0098	0.9137	0	7.07	11	0.7934	440683	39106	401577	chr12	46283261	12	12	46283261	46283261	1	1	0.3989	351577	0.0439	12	46283261	*	rs11504511	K	46677044	rs11504511	T	G	0.3977	-0.0073	0.0018	3.3e-05	692145	46677044	46283261	12	46283261	12	46283261	*	K	-0.112245	-4.05556
chr12:46295644:G:A	A	G	0.6047	0.008	0.5804	0.6272	0.0011	0.0098	0.9115	0	6.744	11	0.8195	440683	39106	401577	chr12	46295644	12	12	46295644	46295644	1	1	0.3953	348404	0.0468	12	46295644	*	rs7315493	R	46689427	rs7315493	A	G	0.6011	0.0074	0.0018	3.2e-05	689573	46689427	46295644	12	46295644	12	46295644	*	R	0.112245	4.11111
chr12:46297704:C:A	A	C	0.6005	0.0079	0.574	0.6235	-0.0008	0.0097	0.9313	0	7.522	11	0.7554	440683	39106	401577	chr12	46297704	12	12	46297704	46297704	1	1	0.3995	352106	0.0495	12	46297704	*	rs1492892	M	46691487	rs1492892	A	C	0.5994	0.0075	0.0018	2.2e-05	689224	46691487	46297704	12	46297704	12	46297704	*	M	-0.0824742	4.16667
chr12:46299208:C:T	T	C	0.6	0.0073	0.5746	0.6235	-0.0009	0.0098	0.9234	0	7.35	11	0.7701	440683	39106	401577	chr12	46299208	12	12	46299208	46299208	1	1	0.4	352546	0.0489	12	46299208	*	rs7967669	Y	46692991	rs7967669	T	C	0.5997	0.0077	0.0018	1.2e-05	689061	46692991	46299208	12	46299208	12	46299208	*	Y	-0.0918367	4.27778
chr12:46299371:A:G	A	G	0.4014	0.0075	0.3794	0.426	0	0.0098	0.9983	0	7.586	11	0.7499	440683	39106	401577	chr12	46299371	12	12	46299371	46299371	1	1	0.4014	353780	0.0466	12	46299371	*	rs12310125	R	46693154	rs12310125	A	G	0.4011	-0.0077	0.0018	1.3e-05	689123	46693154	46299371	12	46299371	12	46299371	*	R	0	-4.27778
chr12:46332593:G:A	A	G	0.6091	0.0073	0.5787	0.6324	-0.0021	0.0098	0.8279	0	5.755	11	0.8892	440683	39106	401577	chr12	46332593	12	12	46332593	46332593	1	1	0.3909	344526	0.0537	12	46332593	*	rs4768696	R	46726376	rs4768696	A	G	0.6036	0.0073	0.0018	3.7e-05	688050	46726376	46332593	12	46332593	12	46332593	*	R	-0.214286	4.05556
chr12:46333987:G:T	T	G	0.5989	0.0068	0.5632	0.6109	-0.0011	0.0097	0.9068	0	6.238	11	0.857	440683	39106	401577	chr12	46333987	12	12	46333987	46333987	1	1	0.4011	353516	0.0477	12	46333987	*	rs1471223	K	46727770	rs1471223	T	G	0.5943	0.0069	0.0018	8.6e-05	688475	46727770	46333987	12	46333987	12	46333987	*	K	-0.113402	3.83333
chr12:46334885:C:T	T	C	0.5978	0.0061	0.584	0.6133	-0.0022	0.0097	0.8243	0	5.811	11	0.8857	440683	39106	401577	chr12	46334885	12	12	46334885	46334885	1	1	0.4022	354485	0.0293	12	46334885	*	rs1492894	Y	46728668	rs1492894	T	C	0.5947	0.0071	0.0017	2e-05	790858	46728668	46334885	12	46334885	12	46334885	*	Y	-0.226804	4.17647
chr12:46338178:G:A	A	G	0.5964	0.0069	0.5628	0.6096	-0.002	0.0097	0.8407	0	6.095	11	0.867	440683	39106	401577	chr12	46338178	12	12	46338178	46338178	1	1	0.4036	355719	0.0468	12	46338178	*	rs7132228	R	46731961	rs7132228	A	G	0.5948	0.0066	0.0018	0.00026	682554	46731961	46338178	12	46338178	12	46338178	*	R	-0.206186	3.66667
chr12:46338736:G:C	C	G	0.5971	0.0071	0.563	0.6122	-0.0026	0.0097	0.7858	0	5.803	11	0.8862	440683	39106	401577	chr12	46338736	12	12	46338736	46338736	1	1	0.4029	355102	0.0492	12	46338736	*	rs4768115	S	46732519	rs4768115	C	G	0.5957	0.0071	0.0019	0.0002	525736	46732519	46338736	12	46338736	12	46338736	*	S	-0.268041	3.73684
chr12:46341273:A:C	A	C	0.4029	0.0071	0.3878	0.437	0.0025	0.0097	0.7952	0	5.815	11	0.8854	440683	39106	401577	chr12	46341273	12	12	46341273	46341273	1	1	0.4029	355102	0.0492	12	46341273	*	rs2169030	M	46735056	rs2169030	A	C	0.4059	-0.0069	0.0018	0.0001	688629	46735056	46341273	12	46341273	12	46341273	*	M	0.257732	-3.83333
chr12:46342863:A:G	A	G	0.3991	0.0084	0.384	0.434	0.0019	0.0098	0.8456	0	5.289	11	0.9163	440683	39106	401577	chr12	46342863	12	12	46342863	46342863	1	1	0.3991	351753	0.05	12	46342863	*	rs12816358	R	46736646	rs12816358	A	G	0.4027	-0.0068	0.0018	0.00011	688604	46736646	46342863	12	46342863	12	46342863	*	R	0.193878	-3.77778
chr12:46355305:A:G	A	G	0.4029	0.0081	0.3893	0.4376	0.0033	0.0097	0.7309	0	5.745	11	0.8898	440683	39106	401577	chr12	46355305	12	12	46355305	46355305	1	1	0.4029	355102	0.0483	12	46355305	*	rs4768698	R	46749088	rs4768698	A	G	0.4043	-0.0063	0.0017	0.00028	691590	46749088	46355305	12	46355305	12	46355305	*	R	0.340206	-3.70588
chr12:46357605:A:G	A	G	0.4022	0.0079	0.3891	0.4374	0.0032	0.0097	0.7452	0	5.721	11	0.8913	440683	39106	401577	chr12	46357605	12	12	46357605	46357605	1	1	0.4022	354485	0.0483	12	46357605	*	rs7974529	R	46751388	rs7974529	A	G	0.4043	-0.0064	0.0017	0.00027	691645	46751388	46357605	12	46357605	12	46357605	*	R	0.329897	-3.76471
chr12:46357671:C:T	T	C	0.6032	0.0083	0.565	0.6167	-0.0033	0.0097	0.7305	0	5.39	11	0.9108	440683	39106	401577	chr12	46357671	12	12	46357671	46357671	1	1	0.3968	349726	0.0517	12	46357671	*	rs7960147	Y	46751454	rs7960147	T	C	0.5976	0.0064	0.0018	0.00031	691604	46751454	46357671	12	46357671	12	46357671	*	Y	-0.340206	3.55556
chr12:46361329:A:T	A	T	0.3991	0.0088	0.3835	0.435	0.0037	0.0097	0.7019	0	5.393	11	0.9106	440683	39106	401577	chr12	46361329	12	12	46361329	46361329	1	1	0.3991	351753	0.0515	12	46361329	*	rs7961994	W	46755112	rs7961994	A	T	0.4024	-0.0065	0.0018	0.00022	685815	46755112	46361329	12	46361329	12	46361329	*	W	0.381443	-3.61111
chr12:46364202:T:C	T	C	0.4029	0.0074	0.3928	0.4375	0.0032	0.0097	0.743	0	5.782	11	0.8875	440683	39106	401577	chr12	46364202	12	12	46364202	46364202	1	1	0.4029	355102	0.0447	12	46364202	*	rs3782904	Y	46757985	rs3782904	T	C	0.4043	-0.0061	0.0017	0.00044	692095	46757985	46364202	12	46364202	12	46364202	*	Y	0.329897	-3.58824
chr12:46365353:T:C	T	C	0.3991	0.0088	0.3837	0.4351	0.0037	0.0097	0.7047	0	5.21	11	0.9206	440683	39106	401577	chr12	46365353	12	12	46365353	46365353	1	1	0.3991	351753	0.0514	12	46365353	*	rs7968283	Y	46759136	rs7968283	T	C	0.4024	-0.0061	0.0018	0.0005	691581	46759136	46365353	12	46365353	12	46365353	*	Y	0.381443	-3.38889
chr12:46366005:A:G	A	G	0.4027	0.0082	0.3891	0.4375	0.0033	0.0097	0.7363	0	5.77	11	0.8883	440683	39106	401577	chr12	46366005	12	12	46366005	46366005	1	1	0.4027	354926	0.0484	12	46366005	*	rs956910	R	46759788	rs956910	A	G	0.4043	-0.0063	0.0017	0.00034	691911	46759788	46366005	12	46366005	12	46366005	*	R	0.340206	-3.70588
chr12:46369903:G:A	A	G	0.597	0.012	0.5593	0.614	-0.0043	0.0097	0.6577	0	7.279	11	0.7761	440683	39106	401577	chr12	46369903	12	12	46369903	46369903	1	1	0.403	355190	0.0547	12	46369903	*	rs2897968	R	46763686	rs2897968	A	G	0.5923	0.0072	0.0018	3.7e-05	686989	46763686	46369903	12	46369903	12	46369903	*	R	-0.443299	4
chr12:46380988:A:G	A	G	0.4028	0.0122	0.3846	0.4404	0.0074	0.0098	0.4458	0	6.837	11	0.8121	440683	39106	401577	chr12	46380988	12	12	46380988	46380988	1	1	0.4028	355014	0.0558	12	46380988	*	rs7979418	R	46774771	rs7979418	A	G	0.41	-0.0072	0.0018	4.1e-05	686897	46774771	46380988	12	46380988	12	46380988	*	R	0.755102	-4
chr12:46390961:T:C	T	C	0.3259	0.0118	0.3041	0.3655	0.0083	0.0102	0.419	0	7.7	11	0.7399	440683	39106	401577	chr12	46390961	12	12	46390961	46390961	1	1	0.3259	287237	0.0614	12	46390961	*	rs4768118	Y	46784744	rs4768118	T	C	0.3212	-0.0071	0.0019	0.00013	691570	46784744	46390961	12	46390961	12	46390961	*	Y	0.813725	-3.73684
chr12:46392611:G:A	A	G	0.6775	0.0132	0.6362	0.7039	-0.0093	0.0103	0.3647	0	7.616	11	0.7472	440683	39106	401577	chr12	46392611	12	12	46392611	46392611	1	1	0.3225	284241	0.0677	12	46392611	*	rs1125909	R	46786394	rs1125909	A	G	0.6783	0.007	0.0019	0.00016	691888	46786394	46392611	12	46392611	12	46392611	*	R	-0.902913	3.68421
chr12:46400719:A:G	A	G	0.3199	0.0132	0.2928	0.3616	0.0094	0.0103	0.3612	0	6.52	11	0.8365	440683	39106	401577	chr12	46400719	12	12	46400719	46400719	1	1	0.3199	281949	0.0688	12	46400719	*	rs4427617	R	46794502	rs4427617	A	G	0.3167	-0.0065	0.0019	0.00048	692450	46794502	46400719	12	46400719	12	46400719	*	R	0.912621	-3.42105
chr12:46400983:T:C	T	C	0.3233	0.0119	0.3007	0.3634	0.0084	0.0103	0.4125	0	6.453	11	0.8415	440683	39106	401577	chr12	46400983	12	12	46400983	46400983	1	1	0.3233	284946	0.0627	12	46400983	*	rs12314541	Y	46794766	rs12314541	T	C	0.3175	-0.0067	0.0019	0.00036	692466	46794766	46400983	12	46400983	12	46400983	*	Y	0.815534	-3.52632
chr12:46402968:A:G	A	G	0.3797	0.0116	0.3634	0.4187	0.0085	0.0099	0.39	0	7.468	11	0.76	440683	39106	401577	chr12	46402968	12	12	46402968	46402968	1	1	0.3797	334655	0.0553	12	46402968	*	rs2408497	R	46796751	rs2408497	A	G	0.3807	-0.0073	0.0018	3.7e-05	691123	46796751	46402968	12	46402968	12	46402968	*	R	0.858586	-4.05556
chr12:46405180:G:A	A	G	0.6773	0.0122	0.6365	0.6998	-0.008	0.0103	0.4345	0	6.535	11	0.8354	440683	39106	401577	chr12	46405180	12	12	46405180	46405180	1	1	0.3227	284417	0.0633	12	46405180	*	rs9669404	R	46798963	rs9669404	A	G	0.6825	0.0067	0.0019	0.00033	692328	46798963	46405180	12	46405180	12	46405180	*	R	-0.776699	3.52632
chr12:46407042:G:A	A	G	0.6215	0.0122	0.5813	0.6371	-0.0078	0.0099	0.4279	0	7.678	11	0.7418	440683	39106	401577	chr12	46407042	12	12	46407042	46407042	1	1	0.3785	333597	0.0558	12	46407042	*	rs7976280	R	46800825	rs7976280	A	G	0.6194	0.0074	0.0018	3e-05	690883	46800825	46407042	12	46407042	12	46407042	*	R	-0.787879	4.11111
chr12:46407999:C:G	C	G	0.3797	0.0116	0.3645	0.4186	0.008	0.0099	0.4161	0	7.658	11	0.7436	440683	39106	401577	chr12	46407999	12	12	46407999	46407999	1	1	0.3797	334655	0.0541	12	46407999	*	rs10880966	S	46801782	rs10880966	C	G	0.3807	-0.0072	0.0018	5.3e-05	683808	46801782	46407999	12	46407999	12	46407999	*	S	0.808081	-4
chr12:46410392:T:C	T	C	0.3193	0.0131	0.2928	0.3617	0.0091	0.0103	0.3775	0	6.795	11	0.8154	440683	39106	401577	chr12	46410392	12	12	46410392	46410392	1	1	0.3193	281420	0.0689	12	46410392	*	rs1472178	Y	46804175	rs1472178	T	C	0.3136	-0.0066	0.0019	0.0004	692426	46804175	46410392	12	46410392	12	46410392	*	Y	0.883495	-3.47368
chr12:46427255:T:C	T	C	0.3168	0.0123	0.2895	0.3412	0.0096	0.0103	0.3514	0	7.191	11	0.7834	440683	39106	401577	chr12	46427255	12	12	46427255	46427255	1	1	0.3168	279217	0.0517	12	46427255	*	rs7488450	Y	46821038	rs7488450	T	C	0.3135	-0.0076	0.0018	2.1e-05	795463	46821038	46427255	12	46427255	12	46427255	*	Y	0.932039	-4.22222
chr12:46429121:T:G	T	G	0.3775	0.0108	0.3637	0.4154	0.0094	0.0099	0.3409	0	7.213	11	0.7816	440683	39106	401577	chr12	46429121	12	12	46429121	46429121	1	1	0.3775	332716	0.0517	12	46429121	*	rs12813763	K	46822904	rs12813763	T	G	0.3777	-0.007	0.0018	8.4e-05	691230	46822904	46429121	12	46429121	12	46429121	*	K	0.949495	-3.88889
chr12:46429489:T:C	T	C	0.3775	0.0108	0.3637	0.4154	0.0094	0.0099	0.3414	0	7.222	11	0.7808	440683	39106	401577	chr12	46429489	12	12	46429489	46429489	1	1	0.3775	332716	0.0517	12	46429489	*	rs12814341	Y	46823272	rs12814341	T	C	0.3777	-0.0071	0.0018	7.5e-05	691292	46823272	46429489	12	46429489	12	46429489	*	Y	0.949495	-3.94444
chr12:46435135:G:A	A	G	0.5863	0.0097	0.5534	0.6084	-0.0105	0.0097	0.2813	0	7.017	11	0.7977	440683	39106	401577	chr12	46435135	12	12	46435135	46435135	1	1	0.4137	364621	0.055	12	46435135	*	rs7487075	R	46828918	rs7487075	A	G	0.5818	0.0063	0.0018	0.0003	684047	46828918	46435135	12	46435135	12	46435135	*	R	-1.08247	3.5
chr12:46439822:C:T	T	C	0.5816	0.0091	0.5499	0.6027	-0.0119	0.0097	0.2229	0	6.816	11	0.8138	440683	39106	401577	chr12	46439822	12	12	46439822	46439822	1	1	0.4184	368764	0.0528	12	46439822	*	rs4076248	Y	46833605	rs4076248	T	C	0.5796	0.0062	0.0018	0.00043	689811	46833605	46439822	12	46439822	12	46439822	*	Y	-1.2268	3.44444
chr12:46449633:A:G	A	G	0.4148	0.0093	0.3929	0.4475	0.0115	0.0097	0.2347	0	6.786	11	0.8161	440683	39106	401577	chr12	46449633	12	12	46449633	46449633	1	1	0.4148	365591	0.0546	12	46449633	*	rs6582656	R	46843416	rs6582656	A	G	0.4155	-0.0063	0.0018	0.0003	689566	46843416	46449633	12	46449633	12	46449633	*	R	1.18557	-3.5
chr12:46465510:A:G	A	G	0.3258	0.0146	0.2988	0.3696	0.0125	0.0103	0.2231	0	9.089	11	0.6137	440683	39106	401577	chr12	46465510	12	12	46465510	46465510	1	1	0.3258	287149	0.0708	12	46465510	*	rs4768726	R	46859293	rs4768726	A	G	0.3236	-0.0067	0.0019	0.0004	685448	46859293	46465510	12	46465510	12	46465510	*	R	1.21359	-3.52632
chr12:46466723:G:A	A	G	0.6706	0.0148	0.626	0.698	-0.0139	0.0102	0.1752	0	9.499	11	0.5759	440683	39106	401577	chr12	46466723	12	12	46466723	46466723	1	1	0.3294	290322	0.072	12	46466723	*	rs7980455	R	46860506	rs7980455	A	G	0.6749	0.0069	0.0019	0.0002	691987	46860506	46466723	12	46466723	12	46466723	*	R	-1.36275	3.63158
chr12:46467626:T:G	T	G	0.3294	0.0148	0.302	0.374	0.0139	0.0102	0.173	0	9.502	11	0.5757	440683	39106	401577	chr12	46467626	12	12	46467626	46467626	1	1	0.3294	290322	0.072	12	46467626	*	rs6582659	K	46861409	rs6582659	T	G	0.3256	-0.0069	0.0019	0.00021	692029	46861409	46467626	12	46467626	12	46467626	*	K	1.36275	-3.63158
chr12:46467885:G:A	A	G	0.6683	0.0136	0.625	0.6926	-0.0129	0.0102	0.2047	0	9.382	11	0.5867	440683	39106	401577	chr12	46467885	12	12	46467885	46467885	1	1	0.3317	292349	0.0676	12	46467885	*	rs7956314	R	46861668	rs7956314	A	G	0.6742	0.0067	0.0019	0.00028	691213	46861668	46467885	12	46467885	12	46467885	*	R	-1.26471	3.52632
chr12:46468691:A:G	A	G	0.3286	0.0153	0.3019	0.374	0.0141	0.0102	0.1686	0	9.451	11	0.5803	440683	39106	401577	chr12	46468691	12	12	46468691	46468691	1	1	0.3286	289617	0.0721	12	46468691	*	rs11837427	R	46862474	rs11837427	A	G	0.3251	-0.0068	0.0019	0.00027	692182	46862474	46468691	12	46468691	12	46468691	*	R	1.38235	-3.57895
chr12:46468737:A:G	A	G	0.3318	0.0135	0.3074	0.375	0.013	0.0102	0.2017	0	9.327	11	0.5918	440683	39106	401577	chr12	46468737	12	12	46468737	46468737	1	1	0.3318	292437	0.0676	12	46468737	*	rs9706460	V	46862520	rs9706460	A	G	0.3272	-0.0067	0.0019	0.00027	691872	46862520	46468737	12	46468737	12	46468737	*	V	1.27451	-3.52632
chr12:46469098:A:G	A	G	0.3314	0.0135	0.3073	0.3749	0.0128	0.0102	0.2092	0	9.283	11	0.5958	440683	39106	401577	chr12	46469098	12	12	46469098	46469098	1	1	0.3314	292085	0.0676	12	46469098	*	rs9706520	R	46862881	rs9706520	A	G	0.3258	-0.0068	0.0019	0.00027	691946	46862881	46469098	12	46469098	12	46469098	*	R	1.2549	-3.57895
chr12:46470422:C:G	C	G	0.3314	0.0135	0.3074	0.3743	0.0129	0.0102	0.2075	0	9.469	11	0.5787	440683	39106	401577	chr12	46470422	12	12	46470422	46470422	1	1	0.3314	292085	0.0669	12	46470422	*	rs4768727	S	46864205	rs4768727	C	G	0.325	-0.0068	0.0019	0.00024	691902	46864205	46470422	12	46470422	12	46470422	*	S	1.26471	-3.57895
chr12:46473172:T:A	A	T	0.6705	0.015	0.6253	0.6978	-0.0124	0.0102	0.2236	0	9.811	11	0.5475	440683	39106	401577	chr12	46473172	12	12	46473172	46473172	1	1	0.3295	290410	0.0725	12	46473172	*	rs7488577	W	46866955	rs7488577	A	T	0.6749	0.0069	0.0019	0.00022	691943	46866955	46473172	12	46473172	12	46473172	*	W	-1.21569	3.63158
chr12:46475439:C:T	T	C	0.6669	0.0134	0.6232	0.6926	-0.0127	0.0102	0.2119	0	9.115	11	0.6113	440683	39106	401577	chr12	46475439	12	12	46475439	46475439	1	1	0.3331	293583	0.0694	12	46475439	*	rs7486915	Y	46869222	rs7486915	T	C	0.6693	0.0069	0.0019	0.00021	691738	46869222	46475439	12	46475439	12	46475439	*	Y	-1.2451	3.63158
chr12:46476423:T:C	T	C	0.3331	0.0134	0.3074	0.3767	0.0126	0.0102	0.2133	0	9.107	11	0.612	440683	39106	401577	chr12	46476423	12	12	46476423	46476423	1	1	0.3331	293583	0.0693	12	46476423	*	rs7960808	Y	46870206	rs7960808	T	C	0.3259	-0.007	0.0019	0.00015	690560	46870206	46476423	12	46476423	12	46476423	*	Y	1.23529	-3.68421
chr12:46476637:C:T	T	C	0.6677	0.0136	0.6242	0.6932	-0.0117	0.0102	0.2517	0	9.234	11	0.6003	440683	39106	401577	chr12	46476637	12	12	46476637	46476637	1	1	0.3323	292878	0.069	12	46476637	*	rs6582661	Y	46870420	rs6582661	T	C	0.6779	0.0068	0.0019	0.00025	689980	46870420	46476637	12	46476637	12	46476637	*	Y	-1.14706	3.57895
chr12:46477110:G:C	C	G	0.6664	0.0134	0.6231	0.6924	-0.0117	0.0102	0.2512	0	8.931	11	0.6283	440683	39106	401577	chr12	46477110	12	12	46477110	46477110	1	1	0.3336	294024	0.0693	12	46477110	*	rs7488144	S	46870893	rs7488144	C	G	0.6748	0.0068	0.0019	0.00023	690304	46870893	46477110	12	46477110	12	46477110	*	S	-1.14706	3.57895
chr12:46477275:T:C	T	C	0.3321	0.0137	0.3074	0.3763	0.0119	0.0102	0.2412	0	9.289	11	0.5953	440683	39106	401577	chr12	46477275	12	12	46477275	46477275	1	1	0.3321	292702	0.0689	12	46477275	*	rs10880974	Y	46871058	rs10880974	T	C	0.3266	-0.0067	0.0019	0.00029	690810	46871058	46477275	12	46477275	12	46477275	*	Y	1.16667	-3.52632
chr12:46479729:G:A	A	G	0.6668	0.0134	0.6227	0.6924	-0.0126	0.0102	0.2139	0	9.073	11	0.6151	440683	39106	401577	chr12	46479729	12	12	46479729	46479729	1	1	0.3332	293671	0.0697	12	46479729	*	rs7954645	R	46873512	rs7954645	A	G	0.6748	0.0069	0.0019	0.00021	690739	46873512	46479729	12	46479729	12	46479729	*	R	-1.23529	3.63158
chr12:46481315:G:A	A	G	0.6677	0.0136	0.6237	0.6925	-0.0121	0.0102	0.2327	0	9.202	11	0.6033	440683	39106	401577	chr12	46481315	12	12	46481315	46481315	1	1	0.3323	292878	0.0688	12	46481315	*	rs12313929	R	46875098	rs12313929	A	G	0.6748	0.0068	0.0019	0.00027	690793	46875098	46481315	12	46481315	12	46481315	*	R	-1.18627	3.57895
chr12:46481506:A:G	A	G	0.3296	0.0149	0.3023	0.3752	0.0131	0.0102	0.1995	0	9.387	11	0.5863	440683	39106	401577	chr12	46481506	12	12	46481506	46481506	1	1	0.3296	290498	0.0729	12	46481506	*	rs4768728	R	46875289	rs4768728	A	G	0.3245	-0.0066	0.0019	0.00042	690875	46875289	46481506	12	46481506	12	46481506	*	R	1.28431	-3.47368
chr12:46481691:A:G	A	G	0.3298	0.0149	0.3023	0.3752	0.013	0.0102	0.2015	0	9.396	11	0.5854	440683	39106	401577	chr12	46481691	12	12	46481691	46481691	1	1	0.3298	290675	0.0729	12	46481691	*	rs4768729	R	46875474	rs4768729	A	G	0.3245	-0.0066	0.0019	0.00042	690868	46875474	46481691	12	46481691	12	46481691	*	R	1.27451	-3.47368
chr12:46482509:T:G	T	G	0.3298	0.0149	0.3023	0.3752	0.013	0.0102	0.2024	0	9.406	11	0.5844	440683	39106	401577	chr12	46482509	12	12	46482509	46482509	1	1	0.3298	290675	0.0729	12	46482509	*	rs11183502	K	46876292	rs11183502	T	G	0.3252	-0.0069	0.0019	0.00021	684966	46876292	46482509	12	46482509	12	46482509	*	K	1.27451	-3.63158
chr12:46482622:T:C	T	C	0.329	0.0137	0.3072	0.3763	0.0111	0.0101	0.2742	0	9.479	11	0.5778	440683	39106	401577	chr12	46482622	12	12	46482622	46482622	1	1	0.329	289969	0.0691	12	46482622	*	rs4768730	Y	46876405	rs4768730	T	C	0.3257	-0.0068	0.0019	0.00026	690768	46876405	46482622	12	46482622	12	46482622	*	Y	1.09901	-3.57895
chr12:46483606:A:T	A	T	0.3329	0.0136	0.3072	0.3773	0.0124	0.0102	0.2228	0	9.087	11	0.6139	440683	39106	401577	chr12	46483606	12	12	46483606	46483606	1	1	0.3329	293407	0.0701	12	46483606	*	rs6582663	W	46877389	rs6582663	A	T	0.3249	-0.0066	0.0019	0.00038	690587	46877389	46483606	12	46483606	12	46483606	*	W	1.21569	-3.47368
chr12:46483646:A:G	A	G	0.3331	0.0136	0.3072	0.3773	0.0125	0.0102	0.2172	0	9.263	11	0.5976	440683	39106	401577	chr12	46483646	12	12	46483646	46483646	1	1	0.3331	293583	0.0701	12	46483646	*	rs7964767	R	46877429	rs7964767	A	G	0.3251	-0.0067	0.0019	0.00034	690580	46877429	46483646	12	46483646	12	46483646	*	R	1.22549	-3.52632
chr12:46484404:C:G	C	G	0.3297	0.0149	0.3022	0.3752	0.0129	0.0102	0.2064	0	9.414	11	0.5837	440683	39106	401577	chr12	46484404	12	12	46484404	46484404	1	1	0.3297	290586	0.073	12	46484404	*	rs11183503	S	46878187	rs11183503	C	G	0.3241	-0.0067	0.0019	0.00035	690201	46878187	46484404	12	46484404	12	46484404	*	S	1.26471	-3.52632
chr12:46486987:G:A	A	G	0.6701	0.015	0.6248	0.6977	-0.0131	0.0102	0.2	0	9.115	11	0.6113	440683	39106	401577	chr12	46486987	12	12	46486987	46486987	1	1	0.3299	290763	0.0729	12	46486987	*	rs11183504	R	46880770	rs11183504	A	G	0.6759	0.0067	0.0019	0.00032	690585	46880770	46486987	12	46486987	12	46486987	*	R	-1.28431	3.52632
chr12:46550351:T:G	T	G	0.4328	0.0096	0.4016	0.4672	0.0123	0.0097	0.2049	0	6.923	11	0.8053	440683	39106	401577	chr12	46550351	12	12	46550351	46550351	1	1	0.4328	381455	0.0656	12	46550351	*	rs4768735	K	46944134	rs4768735	T	G	0.4287	-0.007	0.0018	6.1e-05	688414	46944134	46550351	12	46550351	12	46550351	*	K	1.26804	-3.88889
chr12:46552580:A:G	A	G	0.4331	0.0101	0.4018	0.4674	0.0124	0.0097	0.2014	0	6.958	11	0.8025	440683	39106	401577	chr12	46552580	12	12	46552580	46552580	1	1	0.4331	381720	0.0656	12	46552580	*	rs11183527	R	46946363	rs11183527	A	G	0.4279	-0.0069	0.0017	8.3e-05	688573	46946363	46552580	12	46552580	12	46552580	*	R	1.27835	-4.05882
chr12:46611953:A:T	A	T	0.4198	0.0119	0.3914	0.4544	0.0156	0.0098	0.1095	0	6.703	11	0.8226	440683	39106	401577	chr12	46611953	12	12	46611953	46611953	1	1	0.4198	369997	0.063	12	46611953	*	rs7315480	W	47005736	rs7315480	A	T	0.4202	-0.0068	0.0018	0.00011	681393	47005736	46611953	12	46611953	12	46611953	*	W	1.59184	-3.77778
chr12:46668503:A:G	A	G	0.4399	0.0069	0.4287	0.4684	0.0066	0.0096	0.4906	0	6.878	11	0.8089	440683	39106	401577	chr12	46668503	12	12	46668503	46668503	1	1	0.4399	387713	0.0397	12	46668503	*	rs11615015	R	47062286	rs11615015	A	G	0.4382	-0.0077	0.0017	1.2e-05	685661	47062286	46668503	12	46668503	12	46668503	*	R	0.6875	-4.52941
chr12:46695802:G:A	A	G	0.482	0.0048	0.4626	0.5026	-0.0022	0.0096	0.8229	0	7.79	11	0.732	440683	39106	401577	chr12	46695802	12	12	46695802	46695802	1	1	0.482	424818	0.04	12	46695802	*	rs7973775	R	47089585	rs7973775	A	G	0.5009	0.0078	0.0018	1.3e-05	669875	47089585	46695802	12	46695802	12	46695802	*	R	-0.229167	4.33333
chr12:46698058:A:G	A	G	0.5156	0.018	0.4812	0.5562	0.0153	0.0096	0.1124	4.1	11.469	11	0.4049	440683	39106	401577	chr12	46698058	12	12	46698058	46698058	1	1	0.4844	426934	0.075	12	46698058	*	rs10880987	R	47091841	rs10880987	A	G	0.5298	-0.0065	0.0017	0.0002	677649	47091841	46698058	12	46698058	12	46698058	*	R	1.59375	-3.82353
chr12:46830542:A:C	A	C	0.7729	0.0058	0.7619	0.7969	-0.0351	0.0117	0.002708	7.6	11.907	11	0.3707	440683	39106	401577	chr12	46830542	12	12	46830542	46830542	1	1	0.2271	200158	0.035	12	46830542	*	rs17684703	M	47224325	rs17684703	A	C	0.768	-0.0072	0.002	0.00038	777069	47224325	46830542	12	46830542	12	46830542	*	M	-3	-3.6
chr12:47075440:C:G	C	G	0.7455	0.0102	0.7286	0.769	-0.0051	0.011	0.6421	0	9.588	11	0.5678	440683	39106	401577	chr12	47075440	12	12	47075440	47075440	1	1	0.2545	224308	0.0404	12	47075440	*	rs11183722	S	47469223	rs11183722	C	G	0.7279	-0.0096	0.002	1.7e-06	674485	47469223	47075440	12	47075440	12	47075440	*	S	-0.463636	-4.8
chr12:47077656:G:A	A	G	0.3207	0.0048	0.3091	0.3307	0.0111	0.0102	0.2785	0	6.293	11	0.8531	440683	39106	401577	chr12	47077656	12	12	47077656	47077656	1	1	0.3207	282654	0.0216	12	47077656	*	rs2269828	R	47471439	rs2269828	A	G	0.3322	-0.0105	0.0018	4.4e-09	781589	47471439	47077656	12	47077656	12	47077656	*	R	1.08824	-5.83333
chr12:47082444:C:G	C	G	0.7026	0.0059	0.6824	0.7131	0.0019	0.0106	0.8555	0	6.044	11	0.8704	440683	39106	401577	chr12	47082444	12	12	47082444	47082444	1	1	0.2974	262118	0.0307	12	47082444	*	rs2898002	S	47476227	rs2898002	C	G	0.7031	-0.0095	0.0018	2.1e-07	757556	47476227	47082444	12	47082444	12	47082444	*	S	0.179245	-5.27778
chr12:47085745:C:A	A	C	0.3272	0.0063	0.3091	0.3477	0.0083	0.0102	0.4194	0	4.494	11	0.9532	440683	39106	401577	chr12	47085745	12	12	47085745	47085745	1	1	0.3272	288383	0.0386	12	47085745	*	rs7979008	M	47479528	rs7979008	A	C	0.3411	-0.0089	0.0019	1.6e-06	684665	47479528	47085745	12	47085745	12	47085745	*	M	0.813725	-4.68421
chr12:47088883:T:C	T	C	0.63	0.0065	0.6119	0.6621	-0.0016	0.0099	0.8718	0	4.126	11	0.9661	440683	39106	401577	chr12	47088883	12	12	47088883	47088883	1	1	0.37	326105	0.0502	12	47088883	*	rs739706	Y	47482666	rs739706	T	C	0.6313	-0.0081	0.0018	6.5e-06	684581	47482666	47088883	12	47088883	12	47088883	*	Y	-0.161616	-4.5
chr12:47092364:T:C	T	C	0.6321	0.0069	0.6122	0.6623	-0.0039	0.01	0.6946	0	3.396	11	0.9844	440683	39106	401577	chr12	47092364	12	12	47092364	47092364	1	1	0.3679	324255	0.0501	12	47092364	*	rs11183725	Y	47486147	rs11183725	T	C	0.6319	-0.0079	0.0018	8.9e-06	684290	47486147	47092364	12	47092364	12	47092364	*	Y	-0.39	-4.38889
chr12:47093031:C:A	A	C	0.3632	0.0065	0.333	0.3817	0.0038	0.01	0.7035	0	3.777	11	0.976	440683	39106	401577	chr12	47093031	12	12	47093031	47093031	1	1	0.3632	320112	0.0487	12	47093031	*	rs7960745	M	47486814	rs7960745	A	C	0.3668	0.0084	0.0018	4.4e-06	679982	47486814	47093031	12	47093031	12	47093031	*	M	0.38	4.66667
chr12:47111826:A:G	A	G	0.3586	0.0085	0.3345	0.3854	0.0064	0.0103	0.5338	0	7.649	11	0.7443	440683	39106	401577	chr12	47111826	12	12	47111826	47111826	1	1	0.3586	316058	0.0509	12	47111826	*	rs10748462	D	47505609	rs10748462	A	G	0.3531	0.0078	0.0019	4.2e-05	679693	47505609	47111826	12	47111826	12	47111826	*	D	0.621359	4.10526
chr12:47115673:A:C	A	C	0.6967	0.0198	0.6594	0.7409	0.0025	0.0104	0.8108	0	10.204	11	0.5122	440683	39106	401577	chr12	47115673	12	12	47115673	47115673	1	1	0.3033	267318	0.0815	12	47115673	*	rs11183738	H	47509456	rs11183738	A	C	0.68	0.0071	0.0018	0.00011	688479	47509456	47115673	12	47115673	12	47115673	*	H	0.240385	3.94444
chr12:47116437:G:A	A	G	0.3038	0.0195	0.2614	0.3404	-0.0023	0.0104	0.8291	0	9.881	11	0.5411	440683	39106	401577	chr12	47116437	12	12	47116437	47116437	1	1	0.3038	267759	0.079	12	47116437	*	rs10881045	R	47510220	rs10881045	A	G	0.3201	-0.0071	0.0018	0.00012	688372	47510220	47116437	12	47116437	12	47116437	*	R	-0.221154	-3.94444
chr12:47121358:G:A	A	G	0.3037	0.0197	0.2568	0.3406	-0.0025	0.0104	0.8137	0	10.305	11	0.5032	440683	39106	401577	chr12	47121358	12	12	47121358	47121358	1	1	0.3037	267671	0.0838	12	47121358	*	rs1917657	R	47515141	rs1917657	A	G	0.3199	-0.0071	0.0018	0.00013	688373	47515141	47121358	12	47121358	12	47121358	*	R	-0.240385	-3.94444
chr12:47123912:C:T	T	C	0.2001	0.0128	0.1646	0.224	-0.002	0.0121	0.869	0	10.742	11	0.4651	440683	39106	401577	chr12	47123912	12	12	47123912	47123912	1	1	0.2001	176361	0.0594	12	47123912	*	rs11183750	Y	47517695	rs11183750	T	C	0.2123	-0.0077	0.0022	0.00041	678461	47517695	47123912	12	47123912	12	47123912	*	Y	-0.165289	-3.5
chr12:47127996:G:A	A	G	0.3035	0.0199	0.2568	0.3407	-0.0023	0.0104	0.8234	0	10.187	11	0.5137	440683	39106	401577	chr12	47127996	12	12	47127996	47127996	1	1	0.3035	267495	0.0839	12	47127996	*	rs11183752	R	47521779	rs11183752	A	G	0.32	-0.007	0.0018	0.00015	688623	47521779	47127996	12	47127996	12	47127996	*	R	-0.221154	-3.88889
chr12:47151541:C:T	T	C	0.3054	0.0206	0.2574	0.3442	-0.0031	0.0104	0.7659	0	10.361	11	0.4982	440683	39106	401577	chr12	47151541	12	12	47151541	47151541	1	1	0.3054	269169	0.0868	12	47151541	*	rs11183759	Y	47545324	rs11183759	T	C	0.3212	-0.0071	0.0018	0.00011	687739	47545324	47151541	12	47151541	12	47151541	*	Y	-0.298077	-3.94444
chr12:47151673:T:C	T	C	0.6945	0.0206	0.6555	0.7426	0.0032	0.0104	0.7605	0	10.305	11	0.5032	440683	39106	401577	chr12	47151673	12	12	47151673	47151673	1	1	0.3055	269257	0.0871	12	47151673	*	rs11183760	Y	47545456	rs11183760	T	C	0.6784	0.0071	0.0018	0.00011	687763	47545456	47151673	12	47151673	12	47151673	*	Y	0.307692	3.94444
chr12:47151771:T:A	A	T	0.3054	0.0206	0.2574	0.3442	-0.003	0.0104	0.7733	0	10.339	11	0.5002	440683	39106	401577	chr12	47151771	12	12	47151771	47151771	1	1	0.3054	269169	0.0868	12	47151771	*	rs11183761	W	47545554	rs11183761	A	T	0.3213	-0.0072	0.0018	0.0001	687659	47545554	47151771	12	47151771	12	47151771	*	W	-0.288462	-4
chr12:47154052:G:A	A	G	0.3062	0.0209	0.2606	0.3463	-0.0018	0.0104	0.8616	0	9.458	11	0.5797	440683	39106	401577	chr12	47154052	12	12	47154052	47154052	1	1	0.3062	269874	0.0857	12	47154052	*	rs952967	R	47547835	rs952967	A	G	0.3245	-0.0073	0.0018	8.1e-05	690111	47547835	47154052	12	47154052	12	47154052	*	R	-0.173077	-4.05556
chr12:47187043:A:G	A	G	0.4285	0.0062	0.4028	0.4563	-0.0002	0.0097	0.9822	0	6.041	11	0.8706	440683	39106	401577	chr12	47187043	12	12	47187043	47187043	1	1	0.4285	377665	0.0535	12	47187043	*	rs4768778	R	47580826	rs4768778	A	G	0.4152	0.0066	0.0018	0.00016	687909	47580826	47187043	12	47187043	12	47187043	*	R	-0.0206186	3.66667
chr12:47187846:T:C	T	C	0.3297	0.0064	0.3149	0.3434	-0.005	0.0102	0.6262	0	5.278	11	0.917	440683	39106	401577	chr12	47187846	12	12	47187846	47187846	1	1	0.3297	290586	0.0285	12	47187846	*	rs832733	Y	47581629	rs832733	T	C	0.321	0.0065	0.0019	0.00049	690788	47581629	47187846	12	47187846	12	47187846	*	Y	-0.490196	3.42105
chr12:47188402:G:C	C	G	0.5701	0.0062	0.543	0.5956	-0.0008	0.0097	0.9302	0	5.664	11	0.8948	440683	39106	401577	chr12	47188402	12	12	47188402	47188402	1	1	0.4299	378899	0.0526	12	47188402	*	rs10785664	S	47582185	rs10785664	C	G	0.5836	-0.007	0.0017	6.7e-05	691695	47582185	47188402	12	47188402	12	47188402	*	S	-0.0824742	-4.11765
chr12:47188941:C:T	T	C	0.5713	0.007	0.5433	0.5973	-0.0006	0.0097	0.9469	0	5.606	11	0.8983	440683	39106	401577	chr12	47188941	12	12	47188941	47188941	1	1	0.4287	377842	0.054	12	47188941	*	rs10881069	Y	47582724	rs10881069	T	C	0.5818	-0.007	0.0017	5.8e-05	691809	47582724	47188941	12	47188941	12	47188941	*	Y	-0.0618557	-4.11765
chr12:47189389:G:A	A	G	0.5705	0.0064	0.5434	0.596	-0.0006	0.0097	0.9537	0	5.804	11	0.8861	440683	39106	401577	chr12	47189389	12	12	47189389	47189389	1	1	0.4295	378547	0.0526	12	47189389	*	rs4768779	R	47583172	rs4768779	A	G	0.5834	-0.007	0.0017	6.8e-05	691850	47583172	47189389	12	47189389	12	47189389	*	R	-0.0618557	-4.11765
chr12:47189560:C:T	T	C	0.5705	0.0064	0.5433	0.596	-0.0005	0.0097	0.9562	0	5.709	11	0.8921	440683	39106	401577	chr12	47189560	12	12	47189560	47189560	1	1	0.4295	378547	0.0527	12	47189560	*	rs4768143	Y	47583343	rs4768143	T	C	0.5842	-0.007	0.0017	6.2e-05	691790	47583343	47189560	12	47189560	12	47189560	*	Y	-0.0515464	-4.11765
chr12:47189925:G:C	C	G	0.5712	0.0066	0.543	0.596	-0.0006	0.0097	0.9537	0	5.87	11	0.8819	440683	39106	401577	chr12	47189925	12	12	47189925	47189925	1	1	0.4288	377930	0.053	12	47189925	*	rs10785665	S	47583708	rs10785665	C	G	0.5836	-0.007	0.0017	5.6e-05	691908	47583708	47189925	12	47189925	12	47189925	*	S	-0.0618557	-4.11765
chr12:47190267:T:A	A	T	0.571	0.0066	0.5429	0.5958	-0.0005	0.0097	0.9605	0	5.764	11	0.8886	440683	39106	401577	chr12	47190267	12	12	47190267	47190267	1	1	0.429	378106	0.0529	12	47190267	*	rs10881070	D	47584050	rs10881070	A	T	0.583	-0.007	0.0017	6.3e-05	691827	47584050	47190267	12	47190267	12	47190267	*	D	-0.0515464	-4.11765
chr12:47190648:G:C	C	G	0.5713	0.0066	0.5432	0.5963	-0.0008	0.0096	0.9364	0	5.622	11	0.8973	440683	39106	401577	chr12	47190648	12	12	47190648	47190648	1	1	0.4287	377842	0.0531	12	47190648	*	rs10785668	S	47584431	rs10785668	C	G	0.5829	-0.007	0.0017	5.6e-05	691993	47584431	47190648	12	47190648	12	47190648	*	S	-0.0833333	-4.11765
chr12:47196215:T:G	T	G	0.3773	0.0069	0.3625	0.4101	-0.0027	0.0098	0.7854	0	6.943	11	0.8037	440683	39106	401577	chr12	47196215	12	12	47196215	47196215	1	1	0.3773	332539	0.0476	12	47196215	*	rs832741	K	47589998	rs832741	T	G	0.37	0.0077	0.0018	1.7e-05	686727	47589998	47196215	12	47196215	12	47196215	*	K	-0.27551	4.27778
chr12:47199162:C:T	T	C	0.5882	0.0053	0.5566	0.6057	-0.0029	0.0096	0.7613	0	5.772	11	0.8881	440683	39106	401577	chr12	47199162	12	12	47199162	47199162	1	1	0.4118	362947	0.0491	12	47199162	*	rs4768783	Y	47592945	rs4768783	T	C	0.594	-0.007	0.0017	6.7e-05	688546	47592945	47199162	12	47199162	12	47199162	*	Y	-0.302083	-4.11765
chr12:47213234:T:C	T	C	0.2286	0.0124	0.2045	0.2596	0.0026	0.0115	0.8227	0	9.448	11	0.5806	440683	39106	401577	chr12	47213234	12	12	47213234	47213234	1	1	0.2286	201480	0.0551	12	47213234	*	rs832726	Y	47607017	rs832726	T	C	0.2249	0.0078	0.0021	0.00024	683040	47607017	47213234	12	47213234	12	47213234	*	Y	0.226087	3.71429
chr12:47219287:G:A	A	G	0.5288	0.008	0.5002	0.5516	-0.0055	0.0096	0.5713	15.9	13.083	11	0.2879	440683	39106	401577	chr12	47219287	12	12	47219287	47219287	1	1	0.4712	415300	0.0514	12	47219287	*	rs10881081	R	47613070	rs10881081	A	G	0.5447	-0.0067	0.0018	0.00014	672784	47613070	47219287	12	47219287	12	47219287	*	R	-0.572917	-3.72222
chr12:47227335:A:C	A	C	0.3293	0.007	0.3031	0.3657	-0.0062	0.0102	0.5408	0	7.024	11	0.7971	440683	39106	401577	chr12	47227335	12	12	47227335	47227335	1	1	0.3293	290234	0.0626	12	47227335	*	rs866881	M	47621118	rs866881	A	C	0.3191	0.0073	0.0019	8.9e-05	688171	47621118	47227335	12	47227335	12	47227335	*	M	-0.607843	3.84211
chr12:47227751:A:G	A	G	0.3296	0.007	0.3047	0.3661	-0.0068	0.0102	0.5028	0	6.886	11	0.8083	440683	39106	401577	chr12	47227751	12	12	47227751	47227751	1	1	0.3296	290498	0.0614	12	47227751	*	rs2524344	D	47621534	rs2524344	A	G	0.3195	0.0073	0.0019	8.1e-05	688147	47621534	47227751	12	47227751	12	47227751	*	D	-0.666667	3.84211
chr12:47269539:A:T	A	T	0.3716	0.0093	0.351	0.4239	-0.0088	0.01	0.3766	12.5	12.572	11	0.3222	440683	39106	401577	chr12	47269539	12	12	47269539	47269539	1	1	0.3716	327516	0.0729	12	47269539	*	rs214727	W	47663322	rs214727	A	T	0.3692	0.0068	0.0018	0.00019	683056	47663322	47269539	12	47269539	12	47269539	*	W	-0.88	3.77778
chr12:47272864:C:T	T	C	0.6282	0.0095	0.5782	0.6498	0.0098	0.01	0.3255	22.6	14.213	11	0.2214	440683	39106	401577	chr12	47272864	12	12	47272864	47272864	1	1	0.3718	327692	0.0716	12	47272864	*	rs214734	Y	47666647	rs214734	T	C	0.6314	-0.0065	0.0018	0.00036	685846	47666647	47272864	12	47272864	12	47272864	*	Y	0.98	-3.61111
chr12:47275316:G:C	C	G	0.8078	0.0118	0.7678	0.8426	0.0112	0.0125	0.3707	31.1	15.97	11	0.1422	440683	39106	401577	chr12	47275316	12	12	47275316	47275316	1	1	0.1922	169399	0.0748	12	47275316	*	rs214669	S	47669099	rs214669	C	G	0.8221	-0.0089	0.0023	0.00011	681609	47669099	47275316	12	47275316	12	47275316	*	S	0.896	-3.86957
chr12:47275763:A:G	A	G	0.209	0.0103	0.1808	0.248	-0.0092	0.0121	0.4446	36.6	17.357	11	0.09775	440683	39106	401577	chr12	47275763	12	12	47275763	47275763	1	1	0.209	184205	0.0672	12	47275763	*	rs214671	R	47669546	rs214671	A	G	0.1966	0.0091	0.0022	4.4e-05	679536	47669546	47275763	12	47275763	12	47275763	*	R	-0.760331	4.13636
chr12:47278122:A:C	A	C	0.1846	0.0131	0.1576	0.2452	-0.0104	0.0124	0.4033	34	16.666	11	0.1181	440683	39106	401577	chr12	47278122	12	12	47278122	47278122	1	1	0.1846	162700	0.0876	12	47278122	*	rs214672	M	47671905	rs214672	A	C	0.176	0.0089	0.0023	0.00016	670497	47671905	47278122	12	47278122	12	47278122	*	M	-0.83871	3.86957
chr12:47417176:C:G	C	G	0.7504	0.014	0.7151	0.7735	0.0057	0.011	0.6073	0	7.58	11	0.7504	440683	39106	401577	chr12	47417176	12	12	47417176	47417176	1	1	0.2496	219989	0.0584	12	47417176	*	rs2698791	S	47810959	rs2698791	C	G	0.7409	-0.0069	0.002	0.00038	686729	47810959	47417176	12	47417176	12	47417176	*	S	0.518182	-3.45
chr12:47451810:G:A	A	G	0.1404	0.0079	0.1259	0.1516	-0.0095	0.0138	0.4943	0	7.755	11	0.7351	440683	39106	401577	chr12	47451810	12	12	47451810	47451810	1	1	0.1404	123744	0.0257	12	47451810	*	rs4768808	R	47845593	rs4768808	A	G	0.1501	0.0088	0.0024	0.00024	691873	47845593	47451810	12	47451810	12	47451810	*	R	-0.688406	3.66667
chr12:47459167:A:G	A	G	0.8578	0.0088	0.8458	0.8722	0.0115	0.0138	0.4051	0	6.865	11	0.8099	440683	39106	401577	chr12	47459167	12	12	47459167	47459167	1	1	0.1422	125330	0.0264	12	47459167	*	rs4768809	R	47852950	rs4768809	A	G	0.8495	-0.0094	0.0024	7.7e-05	692454	47852950	47459167	12	47459167	12	47459167	*	R	0.833333	-3.91667
chr12:47481589:A:G	A	G	0.8569	0.0082	0.8449	0.8719	0.012	0.0139	0.3889	0	5.531	11	0.9028	440683	39106	401577	chr12	47481589	12	12	47481589	47481589	1	1	0.1431	126123	0.027	12	47481589	*	rs4768813	R	47875372	rs4768813	A	G	0.8487	-0.009	0.0024	0.00016	687226	47875372	47481589	12	47481589	12	47481589	*	R	0.863309	-3.75
chr12:47760119:C:G	C	G	0.8594	0.0089	0.8336	0.8948	-0.0174	0.0138	0.2079	21.5	14.011	11	0.2324	440683	39106	401577	chr12	47760119	12	12	47760119	47760119	1	1	0.1406	123920	0.0612	12	47760119	*	rs7138076	S	48153902	rs7138076	C	G	0.8516	0.0105	0.0025	2.7e-05	683208	48153902	47760119	12	47760119	12	47760119	*	S	-1.26087	4.2
chr12:47786725:C:T	T	C	0.1445	0.009	0.1059	0.1707	0.0115	0.0136	0.3957	3.1	11.352	11	0.4143	440683	39106	401577	chr12	47786725	12	12	47786725	47786725	1	1	0.1445	127357	0.0648	12	47786725	*	rs2240108	Y	48180508	rs2240108	T	C	0.1508	-0.0127	0.0025	3.1e-07	684395	48180508	47786725	12	47786725	12	47786725	*	Y	0.845588	-5.08
chr12:47953360:G:A	A	G	0.1029	0.0028	0.0933	0.1115	-0.0027	0.0158	0.8663	30.1	15.727	11	0.1516	440683	39106	401577	chr12	47953360	12	12	47953360	47953360	1	1	0.1029	90692.6	0.0182	12	47953360	*	rs12721417	R	48347143	rs12721417	A	G	0.1052	0.0103	0.0029	0.00033	684323	48347143	47953360	12	47953360	12	47953360	*	R	-0.170886	3.55172
chr12:47961400:A:C	A	C	0.8911	0.0029	0.8833	0.9022	0.0009	0.0153	0.9506	41.5	18.796	11	0.06485	440683	39106	401577	chr12	47961400	12	12	47961400	47961400	1	1	0.1089	95980.8	0.0189	12	47961400	*	rs12821733	M	48355183	rs12821733	A	C	0.8908	-0.0102	0.0028	0.00027	689849	48355183	47961400	12	47961400	12	47961400	*	M	0.0588235	-3.64286
chr12:47961569:G:A	A	G	0.1034	0.0026	0.0945	0.112	-0.0016	0.0156	0.9181	34.5	16.782	11	0.1145	440683	39106	401577	chr12	47961569	12	12	47961569	47961569	1	1	0.1034	91133.2	0.0175	12	47961569	*	rs12822608	R	48355352	rs12822608	A	G	0.1047	0.0099	0.0028	0.00047	690235	48355352	47961569	12	47961569	12	47961569	*	R	-0.102564	3.53571
chr12:47962326:A:G	A	G	0.8307	0.0255	0.7843	0.8797	-0.0093	0.0128	0.4678	16.8	13.225	11	0.2789	440683	39106	401577	chr12	47962326	12	12	47962326	47962326	1	1	0.1693	149215	0.0954	12	47962326	*	rs4760673	R	48356109	rs4760673	A	G	0.8388	0.0082	0.0024	0.00049	685565	48356109	47962326	12	47962326	12	47962326	*	R	-0.726562	3.41667
chr12:47965011:C:T	T	C	0.2006	0.0193	0.1663	0.238	0.0073	0.0119	0.5404	0	7.629	11	0.7461	440683	39106	401577	chr12	47965011	12	12	47965011	47965011	1	1	0.2006	176802	0.0717	12	47965011	*	rs12721420	Y	48358794	rs12721420	T	C	0.2	-0.008	0.0022	0.00022	684791	48358794	47965011	12	47965011	12	47965011	*	Y	0.613445	-3.63636
chr12:47970680:A:T	A	T	0.7908	0.019	0.7535	0.8256	-0.0081	0.0118	0.4907	0	7.182	11	0.7842	440683	39106	401577	chr12	47970680	12	12	47970680	47970680	1	1	0.2092	184382	0.0721	12	47970680	*	rs10875713	W	48364463	rs10875713	A	T	0.7951	0.0077	0.0022	0.00037	681854	48364463	47970680	12	47970680	12	47970680	*	W	-0.686441	3.5
chr12:47972666:G:T	T	G	0.1775	0.0095	0.1575	0.2	-0.0021	0.0125	0.8653	41.2	18.704	11	0.06661	440683	39106	401577	chr12	47972666	12	12	47972666	47972666	1	1	0.1775	156442	0.0425	12	47972666	*	rs2071358	K	48366449	rs2071358	T	G	0.1841	0.0095	0.0022	1.9e-05	691334	48366449	47972666	12	47972666	12	47972666	*	K	-0.168	4.31818
chr12:47974193:C:T	T	C	0.0989	0.0029	0.0895	0.1098	-0.0035	0.0159	0.8241	32.4	16.281	11	0.131	440683	39106	401577	chr12	47974193	12	12	47974193	47974193	1	1	0.0989	87167.1	0.0203	12	47974193	*	rs2070739	Y	48367976	rs2070739	T	C	0.1005	0.0109	0.0029	0.00015	692606	48367976	47974193	12	47974193	12	47974193	*	Y	-0.220126	3.75862
chr12:47975110:C:T	T	C	0.0989	0.003	0.0902	0.1098	-0.0026	0.0159	0.869	33.6	16.576	11	0.1211	440683	39106	401577	chr12	47975110	12	12	47975110	47975110	1	1	0.0989	87167.1	0.0196	12	47975110	*	rs12721428	Y	48368893	rs12721428	T	C	0.1007	0.011	0.0029	0.00013	692356	48368893	47975110	12	47975110	12	47975110	*	Y	-0.163522	3.7931
chr12:47975206:A:C	A	C	0.7857	0.0205	0.7454	0.8257	-0.0026	0.0117	0.823	0	7.068	11	0.7936	440683	39106	401577	chr12	47975206	12	12	47975206	47975206	1	1	0.2143	188877	0.0803	12	47975206	*	rs4760608	M	48368989	rs4760608	A	C	0.7891	0.0076	0.0022	0.0004	680809	48368989	47975206	12	47975206	12	47975206	*	M	-0.222222	3.45455
chr12:48003137:G:T	T	G	0.2243	0.0204	0.1821	0.2641	0.014	0.0114	0.2212	0	5.562	11	0.9009	440683	39106	401577	chr12	48003137	12	12	48003137	48003137	1	1	0.2243	197690	0.082	12	48003137	*	rs12228854	K	48396920	rs12228854	T	G	0.2166	-0.0076	0.0021	0.00028	686426	48396920	48003137	12	48003137	12	48003137	*	K	1.22807	-3.61905
chr12:48667728:T:C	T	C	0.9733	0.0042	0.9651	0.9835	0.0206	0.0305	0.5004	0	9.631	10	0.4735	439739	38837	400902	chr12	48667728	12	12	48667728	48667728	0.993121	0.998319	0.0267	23482.1	0.0184	12	48667728	*	rs17238800	Y	49061511	rs17238800	T	C	0.97322	0.0207	0.0055	0.00018	673273	49061511	48667728	12	48667728	12	48667728	*	Y	0.67541	3.76364
chr12:48704325:T:C	T	C	0.752	0.0108	0.7195	0.768	0.0091	0.0111	0.4118	29.4	15.576	11	0.1576	440683	39106	401577	chr12	48704325	12	12	48704325	48704325	1	1	0.248	218579	0.0485	12	48704325	*	rs2162317	Y	49098108	rs2162317	T	C	0.752	0.007	0.002	0.00046	690735	49098108	48704325	12	48704325	12	48704325	*	Y	0.81982	3.5
chr12:48768815:G:A	A	G	0.1369	0.0108	0.1237	0.1567	0.0227	0.0142	0.1106	0	7.155	11	0.7864	440683	39106	401577	chr12	48768815	12	12	48768815	48768815	1	1	0.1369	120659	0.033	12	48768815	*	rs7300155	R	49162598	rs7300155	A	G	0.1477	0.0131	0.0025	1.9e-07	626101	49162598	48768815	12	48768815	12	48768815	*	R	1.59859	5.24
chr12:48771042:T:C	T	C	0.8646	0.0107	0.8474	0.8848	-0.0242	0.0142	0.08969	0	7.207	11	0.7821	440683	39106	401577	chr12	48771042	12	12	48771042	48771042	1	1	0.1354	119337	0.0374	12	48771042	*	rs9804777	Y	49164825	rs9804777	T	C	0.8518	-0.0131	0.0024	9e-08	677761	49164825	48771042	12	48771042	12	48771042	*	Y	-1.70423	-5.45833
chr12:48773360:T:A	A	T	0.1354	0.0108	0.1197	0.1541	0.0237	0.0142	0.09583	0	8.033	11	0.7103	440683	39106	401577	chr12	48773360	12	12	48773360	48773360	1	1	0.1354	119337	0.0344	12	48773360	*	rs3729969	D	49167143	rs3729969	A	T	0.1486	0.0134	0.0025	4.8e-08	686910	49167143	48773360	12	48773360	12	48773360	*	D	1.66901	5.36
chr12:48773419:A:C	A	C	0.8629	0.0112	0.8433	0.8765	-0.0238	0.0142	0.09228	0	7.87	11	0.7249	440683	39106	401577	chr12	48773419	12	12	48773419	48773419	1	1	0.1371	120835	0.0332	12	48773419	*	rs3729980	M	49167202	rs3729980	A	C	0.8511	-0.0134	0.0024	4.1e-08	676041	49167202	48773419	12	48773419	12	48773419	*	M	-1.67606	-5.58333
chr12:48773900:C:A	A	C	0.134	0.0104	0.1144	0.1505	0.0239	0.0143	0.09385	0	7.015	11	0.7979	440683	39106	401577	chr12	48773900	12	12	48773900	48773900	1	1	0.134	118103	0.0361	12	48773900	*	rs3730074	M	49167683	rs3730074	A	C	0.1464	0.0138	0.0025	1.9e-08	684072	49167683	48773900	12	48773900	12	48773900	*	M	1.67133	5.52
chr12:48774345:G:C	C	G	0.1342	0.0104	0.1148	0.1505	0.0242	0.0143	0.08972	0	7.258	11	0.7778	440683	39106	401577	chr12	48774345	12	12	48774345	48774345	1	1	0.1342	118279	0.0357	12	48774345	*	rs3730072	S	49168128	rs3730072	C	G	0.1464	0.0137	0.0025	2.3e-08	687676	49168128	48774345	12	48774345	12	48774345	*	S	1.69231	5.48
chr12:48775015:C:A	A	C	0.0277	0.0046	0.0211	0.0391	0.0532	0.0295	0.07172	0	7.97	10	0.6317	439739	38837	400902	chr12	48775015	12	12	48775015	48775015	0.993121	0.998319	0.0277	24361.5	0.018	12	48775015	*	rs3730071	M	49168798	rs3730071	A	C	0.03192	-0.0309	0.0052	3.2e-09	653501	49168798	48775015	12	48775015	12	48775015	*	M	1.80339	-5.94231
chr12:48775065:G:C	C	G	0.1361	0.0107	0.1229	0.1557	0.0238	0.0142	0.09371	0	7.369	11	0.7685	440683	39106	401577	chr12	48775065	12	12	48775065	48775065	1	1	0.1361	119954	0.0328	12	48775065	*	rs3730070	S	49168848	rs3730070	C	G	0.1472	0.0134	0.0024	3.8e-08	687649	49168848	48775065	12	48775065	12	48775065	*	S	1.67606	5.58333
chr12:48775479:T:A	A	T	0.1084	0.01	0.0953	0.1266	0.0343	0.0157	0.02941	0	6.09	11	0.8673	440683	39106	401577	chr12	48775479	12	12	48775479	48775479	1	1	0.1084	95540.1	0.0313	12	48775479	*	rs3730069	W	49169262	rs3730069	A	T	0.1182	0.0138	0.0027	4.3e-07	680610	49169262	48775479	12	48775479	12	48775479	*	W	2.18471	5.11111
chr12:48782799:G:A	A	G	0.0809	0.007	0.0632	0.0937	0.0075	0.0186	0.6887	0	10.387	11	0.4959	440683	39106	401577	chr12	48782799	12	12	48782799	48782799	1	1	0.0809	71302.5	0.0305	12	48782799	*	rs3730064	R	49176582	rs3730064	A	G	0.08027	-0.013	0.0036	0.00029	590433	49176582	48782799	12	48782799	12	48782799	*	R	0.403226	-3.61111
chr12:48786850:A:G	A	G	0.8077	0.0098	0.7903	0.8248	-0.0083	0.0123	0.497	0	7.121	11	0.7892	440683	39106	401577	chr12	48786850	12	12	48786850	48786850	1	1	0.1923	169487	0.0345	12	48786850	*	rs11168740	R	49180633	rs11168740	A	G	0.7934	-0.011	0.0022	6.5e-07	665645	49180633	48786850	12	48786850	12	48786850	*	R	-0.674797	-5
chr12:48793667:G:A	A	G	0.6084	0.0097	0.5757	0.6325	-0.0064	0.0102	0.5299	0	8.883	11	0.6327	440683	39106	401577	chr12	48793667	12	12	48793667	48793667	1	1	0.3916	345143	0.0568	12	48793667	*	rs2446990	R	49187450	rs2446990	A	G	0.6217	0.0071	0.0018	7.9e-05	689716	49187450	48793667	12	48793667	12	48793667	*	R	-0.627451	3.94444
chr12:48797209:T:C	T	C	0.7783	0.0106	0.7594	0.794	-0.0135	0.0117	0.245	0	10.264	11	0.5068	440683	39106	401577	chr12	48797209	12	12	48797209	48797209	1	1	0.2217	195399	0.0346	12	48797209	*	rs7975385	Y	49190992	rs7975385	T	C	0.7639	-0.0098	0.0021	1.8e-06	684221	49190992	48797209	12	48797209	12	48797209	*	Y	-1.15385	-4.66667
chr12:48807424:C:G	C	G	0.4722	0.01	0.4359	0.501	-0.0014	0.0098	0.8855	0	9.426	11	0.5827	440683	39106	401577	chr12	48807424	12	12	48807424	48807424	1	1	0.4722	416181	0.0651	12	48807424	*	rs6580695	S	49201207	rs6580695	C	G	0.4534	-0.0059	0.0016	0.00029	779997	49201207	48807424	12	48807424	12	48807424	*	S	-0.142857	-3.6875
chr12:48827839:G:A	A	G	0.4507	0.0134	0.4377	0.4824	-0.0019	0.0096	0.8433	0	7.334	11	0.7714	440683	39106	401577	chr12	48827839	12	12	48827839	48827839	1	1	0.4507	397232	0.0447	12	48827839	*	rs1045340	R	49221622	rs1045340	A	G	0.4436	-0.009	0.0017	2.2e-07	690180	49221622	48827839	12	48827839	12	48827839	*	R	-0.197917	-5.29412
chr12:48829936:C:T	T	C	0.4495	0.0127	0.4372	0.483	-0.0024	0.0096	0.8064	0	6.929	11	0.8048	440683	39106	401577	chr12	48829936	12	12	48829936	48829936	1	1	0.4495	396174	0.0458	12	48829936	*	rs7164	Y	49223719	rs7164	T	C	0.4432	-0.009	0.0018	3.1e-07	680519	49223719	48829936	12	48829936	12	48829936	*	Y	-0.25	-5
chr12:48832960:A:C	A	C	0.5445	0.0112	0.5167	0.5607	0.0029	0.0095	0.7646	0	7.23	11	0.7801	440683	39106	401577	chr12	48832960	12	12	48832960	48832960	1	1	0.4555	401462	0.044	12	48832960	*	rs2453472	M	49226743	rs2453472	A	C	0.556	0.0088	0.0016	9.9e-08	783453	49226743	48832960	12	48832960	12	48832960	*	M	0.305263	5.5
chr12:48850480:G:C	C	G	0.3335	0.0104	0.3091	0.3687	0.0062	0.0101	0.5425	0	8.06	11	0.7079	440683	39106	401577	chr12	48850480	12	12	48850480	48850480	1	1	0.3335	293936	0.0596	12	48850480	*	rs10875880	S	49244263	rs10875880	C	G	0.3308	-0.0073	0.0019	9.4e-05	682863	49244263	48850480	12	48850480	12	48850480	*	S	0.613861	-3.84211
chr12:48851847:A:G	A	G	0.7152	0.0117	0.6913	0.7384	-0.0089	0.0106	0.3972	0	8.738	11	0.6461	440683	39106	401577	chr12	48851847	12	12	48851847	48851847	1	1	0.2848	251013	0.0471	12	48851847	*	rs11168758	R	49245630	rs11168758	A	G	0.7186	0.0091	0.0019	2.4e-06	673165	49245630	48851847	12	48851847	12	48851847	*	R	-0.839623	4.78947
chr12:48861425:T:C	T	C	0.2925	0.0101	0.2727	0.3362	0.0066	0.0105	0.5273	0	10.669	11	0.4714	440683	39106	401577	chr12	48861425	12	12	48861425	48861425	1	1	0.2925	257800	0.0635	12	48861425	*	rs2453488	Y	49255208	rs2453488	T	C	0.3075	0.01	0.0019	1.4e-07	681635	49255208	48861425	12	48861425	12	48861425	*	Y	0.628571	5.26316
chr12:48862375:C:G	C	G	0.3994	0.0131	0.3737	0.4276	0.0004	0.0099	0.9699	0	7.424	11	0.7638	440683	39106	401577	chr12	48862375	12	12	48862375	48862375	1	1	0.3994	352018	0.0539	12	48862375	*	rs2446972	S	49256158	rs2446972	C	G	0.4107	0.0097	0.0018	5.7e-08	673374	49256158	48862375	12	48862375	12	48862375	*	S	0.040404	5.38889
chr12:48868610:T:G	T	G	0.8607	0.0057	0.8346	0.8711	0.0067	0.0141	0.6343	2	11.225	11	0.4246	440683	39106	401577	chr12	48868610	12	12	48868610	48868610	1	1	0.1393	122774	0.0365	12	48868610	*	rs2446971	K	49262393	rs2446971	T	G	0.8645	0.0111	0.0026	2.4e-05	663896	49262393	48868610	12	48868610	12	48868610	*	K	0.475177	4.26923
chr12:48939465:T:G	T	G	0.8708	0.0057	0.8546	0.879	0.0174	0.0146	0.2334	0	7.112	11	0.7899	440683	39106	401577	chr12	48939465	12	12	48939465	48939465	1	1	0.1292	113872	0.0244	12	48939465	*	rs833831	K	49333248	rs833831	T	G	0.8716	0.016	0.0027	2.6e-09	667741	49333248	48939465	12	48939465	12	48939465	*	K	1.19178	5.92593
chr12:48995537:A:C	A	C	0.6385	0.011	0.609	0.6689	0.0077	0.01	0.4437	0	8.032	11	0.7105	440683	39106	401577	chr12	48995537	12	12	48995537	48995537	1	1	0.3615	318614	0.0599	12	48995537	*	rs1054442	M	49389320	rs1054442	A	C	0.6178	-0.0103	0.0018	2.5e-08	625990	49389320	48995537	12	48995537	12	48995537	*	M	0.77	-5.72222
chr12:48996894:T:C	T	C	0.625	0.0105	0.5969	0.6503	-0.0065	0.0099	0.5121	14.7	12.898	11	0.3	440683	39106	401577	chr12	48996894	12	12	48996894	48996894	1	1	0.375	330512	0.0534	12	48996894	*	rs10783299	Y	49390677	rs10783299	T	C	0.6036	-0.0077	0.0017	6.2e-06	746435	49390677	48996894	12	48996894	12	48996894	*	Y	-0.656566	-4.52941
chr12:49005079:G:A	A	G	0.3731	0.0116	0.3414	0.4016	0.0075	0.0099	0.4444	13	12.649	11	0.3169	440683	39106	401577	chr12	49005079	12	12	49005079	49005079	1	1	0.3731	328838	0.0602	12	49005079	*	rs2293445	R	49398862	rs2293445	A	G	0.3946	0.0085	0.0018	1.5e-06	690225	49398862	49005079	12	49005079	12	49005079	*	R	0.757576	4.72222
chr12:49008516:G:C	C	G	0.3737	0.0103	0.3487	0.4013	0.0079	0.0099	0.4229	14.5	12.869	11	0.302	440683	39106	401577	chr12	49008516	12	12	49008516	49008516	1	1	0.3737	329366	0.0526	12	49008516	*	rs1138908	S	49402299	rs1138908	C	G	0.3955	0.0078	0.0019	5.1e-05	527852	49402299	49008516	12	49008516	12	49008516	*	S	0.79798	4.10526
chr12:49008610:G:C	C	G	0.3368	0.0143	0.3009	0.3693	0.015	0.0101	0.1392	19.2	13.606	11	0.2555	440683	39106	401577	chr12	49008610	12	12	49008610	49008610	1	1	0.3368	296844	0.0684	12	49008610	*	rs10875910	S	49402393	rs10875910	C	G	0.3625	0.01	0.0018	3.1e-08	690113	49402393	49008610	12	49008610	12	49008610	*	S	1.48515	5.55556
chr12:49014657:A:T	A	T	0.6262	0.0103	0.5986	0.6514	-0.0076	0.0099	0.4409	13.4	12.708	11	0.3128	440683	39106	401577	chr12	49014657	12	12	49014657	49014657	1	1	0.3738	329455	0.0528	12	49014657	*	rs2117029	W	49408440	rs2117029	A	T	0.6047	-0.0082	0.0018	3.8e-06	688544	49408440	49014657	12	49014657	12	49014657	*	W	-0.767677	-4.55556
chr12:49023161:T:C	T	C	0.6588	0.0136	0.6298	0.6888	-0.0161	0.01	0.1082	19.4	13.649	11	0.253	440683	39106	401577	chr12	49023161	12	12	49023161	49023161	1	1	0.3412	300722	0.059	12	49023161	*	rs10875912	Y	49416944	rs10875912	T	C	0.6355	-0.01	0.0018	3.3e-08	690454	49416944	49023161	12	49023161	12	49023161	*	Y	-1.61	-5.55556
chr12:49025525:T:C	T	C	0.6262	0.0101	0.5989	0.6521	-0.0086	0.0099	0.3837	12.8	12.62	11	0.3189	440683	39106	401577	chr12	49025525	12	12	49025525	49025525	1	1	0.3738	329455	0.0532	12	49025525	*	rs10875913	Y	49419308	rs10875913	T	C	0.6048	-0.0084	0.0018	1.9e-06	690014	49419308	49025525	12	49025525	12	49025525	*	Y	-0.868687	-4.66667
chr12:49028311:A:G	A	G	0.6106	0.0097	0.5808	0.6405	-0.0041	0.0098	0.6748	2.2	11.251	11	0.4225	440683	39106	401577	chr12	49028311	12	12	49028311	49028311	1	1	0.3894	343204	0.0597	12	49028311	*	rs10875914	R	49422094	rs10875914	A	G	0.59	-0.0084	0.0018	2.6e-06	678344	49422094	49028311	12	49028311	12	49028311	*	R	-0.418367	-4.66667
chr12:49030833:G:A	A	G	0.3367	0.0147	0.2989	0.3676	0.0146	0.0101	0.1491	22.4	14.183	11	0.223	440683	39106	401577	chr12	49030833	12	12	49030833	49030833	1	1	0.3367	296756	0.0687	12	49030833	*	rs11614738	R	49424616	rs11614738	A	G	0.3628	0.01	0.0018	3.7e-08	689702	49424616	49030833	12	49030833	12	49030833	*	R	1.44554	5.55556
chr12:49033869:C:T	T	C	0.3732	0.0098	0.348	0.4016	0.0078	0.0099	0.4296	12.5	12.571	11	0.3223	440683	39106	401577	chr12	49033869	12	12	49033869	49033869	1	1	0.3732	328926	0.0536	12	49033869	*	rs3782357	Y	49427652	rs3782357	T	C	0.394	0.0084	0.0018	1.8e-06	688634	49427652	49033869	12	49033869	12	49033869	*	Y	0.787879	4.66667
chr12:49036311:C:T	T	C	0.3722	0.0101	0.3434	0.4004	0.008	0.0099	0.4153	11	12.36	11	0.3372	440683	39106	401577	chr12	49036311	12	12	49036311	49036311	1	1	0.3722	328044	0.057	12	49036311	*	rs10875915	Y	49430094	rs10875915	T	C	0.3935	0.0084	0.0018	2.1e-06	688127	49430094	49036311	12	49036311	12	49036311	*	Y	0.808081	4.66667
chr12:49042941:A:G	A	G	0.6602	0.015	0.6319	0.6966	-0.0151	0.0101	0.1336	22.5	14.194	11	0.2224	440683	39106	401577	chr12	49042941	12	12	49042941	49042941	1	1	0.3398	299488	0.0647	12	49042941	*	rs12580349	R	49436724	rs12580349	A	G	0.637	-0.0097	0.0018	9.6e-08	688209	49436724	49042941	12	49042941	12	49042941	*	R	-1.49505	-5.38889
chr12:49049030:T:C	T	C	0.7193	0.0129	0.6999	0.7436	-0.0243	0.0106	0.02203	17.9	13.406	11	0.2676	440683	39106	401577	chr12	49049030	12	12	49049030	49049030	1	1	0.2807	247399	0.0437	12	49049030	*	rs2304275	Y	49442813	rs2304275	T	C	0.699	-0.0092	0.002	2.8e-06	628516	49442813	49049030	12	49049030	12	49049030	*	Y	-2.29245	-4.6
chr12:49057676:C:T	T	C	0.1426	0.0087	0.1208	0.1704	-0.0023	0.0142	0.8729	44.9	19.972	11	0.04573	440683	39106	401577	chr12	49057676	12	12	49057676	49057676	1	1	0.1426	125683	0.0496	12	49057676	*	rs833836	Y	49451459	rs833836	T	C	0.1441	-0.013	0.0025	3.1e-07	670427	49451459	49057676	12	49057676	12	49057676	*	Y	-0.161972	-5.2
chr12:49063852:G:A	A	G	0.3724	0.0102	0.3465	0.3981	0.0094	0.0099	0.3403	15.1	12.949	11	0.2967	440683	39106	401577	chr12	49063852	12	12	49063852	49063852	1	1	0.3724	328221	0.0516	12	49063852	*	rs11168839	R	49457635	rs11168839	A	G	0.3963	0.0083	0.0018	2.8e-06	688731	49457635	49063852	12	49063852	12	49063852	*	R	0.949495	4.61111
chr12:49070666:A:G	A	G	0.5785	0.0113	0.5428	0.634	-0.0044	0.0097	0.6481	25.4	14.75	11	0.1943	440683	39106	401577	chr12	49070666	12	12	49070666	49070666	1	1	0.4215	371496	0.0912	12	49070666	*	rs7969091	R	49464449	rs7969091	A	G	0.555	-0.0094	0.0017	6e-08	683642	49464449	49070666	12	49070666	12	49070666	*	R	-0.453608	-5.52941
chr12:49073293:A:C	A	C	0.5765	0.0107	0.5427	0.6249	-0.0052	0.0097	0.5874	22.2	14.13	11	0.2259	440683	39106	401577	chr12	49073293	12	12	49073293	49073293	1	1	0.4235	373259	0.0822	12	49073293	*	rs10459232	M	49467076	rs10459232	A	C	0.5562	-0.0094	0.0017	7.7e-08	684033	49467076	49073293	12	49073293	12	49073293	*	M	-0.536082	-5.52941
chr12:49079182:G:A	A	G	0.4236	0.0106	0.3751	0.4574	0.0052	0.0097	0.5908	24.6	14.593	11	0.2019	440683	39106	401577	chr12	49079182	12	12	49079182	49079182	1	1	0.4236	373347	0.0823	12	49079182	*	rs11168850	R	49472965	rs11168850	A	G	0.4446	0.0096	0.0017	3.1e-08	690146	49472965	49079182	12	49079182	12	49079182	*	R	0.536082	5.64706
chr12:49080449:G:T	T	G	0.1526	0.0067	0.1302	0.1755	-0.0067	0.0138	0.6298	39.5	18.184	11	0.07741	440683	39106	401577	chr12	49080449	12	12	49080449	49080449	1	1	0.1526	134496	0.0453	12	49080449	*	rs7959831	K	49474232	rs7959831	T	G	0.1477	-0.0122	0.0025	7.2e-07	673479	49474232	49080449	12	49080449	12	49080449	*	K	-0.485507	-4.88
chr12:49084875:T:C	T	C	0.5758	0.0102	0.5427	0.6196	-0.0038	0.0097	0.692	25.2	14.713	11	0.196	440683	39106	401577	chr12	49084875	12	12	49084875	49084875	1	1	0.4242	373875	0.0769	12	49084875	*	rs6580698	Y	49478658	rs6580698	T	C	0.5543	-0.0092	0.0017	1.2e-07	685265	49478658	49084875	12	49084875	12	49084875	*	Y	-0.391753	-5.41176
chr12:49085029:T:G	T	G	0.5764	0.0104	0.5419	0.6229	-0.0044	0.0097	0.6459	25.5	14.762	11	0.1937	440683	39106	401577	chr12	49085029	12	12	49085029	49085029	1	1	0.4236	373347	0.081	12	49085029	*	rs6580699	K	49478812	rs6580699	T	G	0.5544	-0.0095	0.0017	3.6e-08	692518	49478812	49085029	12	49085029	12	49085029	*	K	-0.453608	-5.58824
chr12:49086185:A:C	A	C	0.5393	0.0157	0.4918	0.5732	-0.0103	0.0096	0.2843	35	16.915	11	0.1104	440683	39106	401577	chr12	49086185	12	12	49086185	49086185	1	1	0.4607	406045	0.0814	12	49086185	*	rs7296288	M	49479968	rs7296288	A	C	0.5129	-0.0089	0.0018	4.8e-07	675571	49479968	49086185	12	49086185	12	49086185	*	M	-1.07292	-4.94444
chr12:49091590:C:G	C	G	0.6498	0.008	0.6126	0.668	-0.0075	0.0101	0.4592	10.2	12.246	11	0.3454	440683	39106	401577	chr12	49091590	12	12	49091590	49091590	1	1	0.3502	308654	0.0554	12	49091590	*	rs11168854	S	49485373	rs11168854	C	G	0.6348	-0.008	0.0017	3.2e-06	791378	49485373	49091590	12	49091590	12	49091590	*	S	-0.742574	-4.70588
chr12:49100242:T:C	T	C	0.676	0.0136	0.6352	0.6987	-0.0098	0.0103	0.3397	29.2	15.535	11	0.1593	440683	39106	401577	chr12	49100242	12	12	49100242	49100242	1	1	0.324	285563	0.0635	12	49100242	*	rs3741621	Y	49494025	rs3741621	T	C	0.6577	-0.0084	0.0018	5.1e-06	688750	49494025	49100242	12	49100242	12	49100242	*	Y	-0.951456	-4.66667
chr12:49103860:T:A	A	T	0.3249	0.0134	0.3008	0.3636	0.0095	0.0103	0.3572	25.8	14.816	11	0.1911	440683	39106	401577	chr12	49103860	12	12	49103860	49103860	1	1	0.3249	286356	0.0628	12	49103860	*	rs2047101	D	49497643	rs2047101	A	T	0.3424	0.0076	0.0019	5.9e-05	636497	49497643	49103860	12	49103860	12	49103860	*	D	0.92233	4
chr12:49104347:G:T	T	G	0.3595	0.01	0.3398	0.4011	0.01	0.01	0.3167	23.5	14.377	11	0.2128	440683	39106	401577	chr12	49104347	12	12	49104347	49104347	1	1	0.3595	316851	0.0613	12	49104347	*	rs10783302	D	49498130	rs10783302	T	G	0.3727	0.0095	0.0018	1.5e-07	691013	49498130	49104347	12	49104347	12	49104347	*	D	1	5.27778
chr12:49104968:G:A	A	G	0.3267	0.014	0.3043	0.3656	0.0113	0.0103	0.2727	22.1	14.121	11	0.2264	440683	39106	401577	chr12	49104968	12	12	49104968	49104968	1	1	0.3267	287942	0.0613	12	49104968	*	rs2279596	R	49498751	rs2279596	A	G	0.344	0.0076	0.0019	5.9e-05	636530	49498751	49104968	12	49104968	12	49104968	*	R	1.09709	4
chr12:49106726:C:T	T	C	0.3266	0.0141	0.3042	0.3659	0.0116	0.0103	0.2581	23.6	14.396	11	0.2118	440683	39106	401577	chr12	49106726	12	12	49106726	49106726	1	1	0.3266	287854	0.0617	12	49106726	*	rs10747561	N	49500509	rs10747561	T	C	0.3433	0.0085	0.0018	3e-06	689528	49500509	49106726	12	49106726	12	49106726	*	N	1.12621	4.72222
chr12:49107615:C:T	T	C	0.5902	0.0068	0.5277	0.6044	-0.0166	0.0098	0.08872	0	9.278	11	0.5962	440683	39106	401577	chr12	49107615	12	12	49107615	49107615	1	1	0.4098	361184	0.0767	12	49107615	*	rs1274726	Y	49501398	rs1274726	T	C	0.5904	-0.0096	0.0018	8.2e-08	686163	49501398	49107615	12	49107615	12	49107615	*	Y	-1.69388	-5.33333
chr12:49111401:C:T	T	C	0.336	0.0136	0.3151	0.3724	0.01	0.0102	0.3265	2.1	11.238	11	0.4235	440683	39106	401577	chr12	49111401	12	12	49111401	49111401	1	1	0.336	296139	0.0573	12	49111401	*	rs10747562	Y	49505184	rs10747562	T	C	0.3513	0.0082	0.0018	6.3e-06	689281	49505184	49111401	12	49111401	12	49111401	*	Y	0.980392	4.55556
chr12:49113157:G:C	C	G	0.3232	0.0137	0.3	0.3631	0.0097	0.0103	0.3442	25.9	14.845	11	0.1897	440683	39106	401577	chr12	49113157	12	12	49113157	49113157	1	1	0.3232	284857	0.0631	12	49113157	*	rs7978448	S	49506940	rs7978448	C	G	0.3417	0.008	0.0018	1.2e-05	683681	49506940	49113157	12	49113157	12	49113157	*	S	0.941748	4.44444
chr12:49115479:A:G	A	G	0.6674	0.0122	0.6315	0.6865	-0.01	0.0102	0.3306	9.4	12.141	11	0.3531	440683	39106	401577	chr12	49115479	12	12	49115479	49115479	1	1	0.3326	293142	0.055	12	49115479	*	rs7958241	R	49509262	rs7958241	A	G	0.6529	-0.0084	0.0018	3.6e-06	688287	49509262	49115479	12	49115479	12	49115479	*	R	-0.980392	-4.66667
chr12:49115658:C:G	C	G	0.6606	0.0135	0.6237	0.6833	-0.0098	0.0102	0.3337	0.5	11.06	11	0.4382	440683	39106	401577	chr12	49115658	12	12	49115658	49115658	1	1	0.3394	299136	0.0596	12	49115658	*	rs7958572	S	49509441	rs7958572	C	G	0.645	-0.0078	0.0018	1.9e-05	683380	49509441	49115658	12	49115658	12	49115658	*	S	-0.960784	-4.33333
chr12:49127889:G:A	A	G	0.3331	0.0122	0.3137	0.3646	0.0104	0.0102	0.3072	0	8.533	11	0.6649	440683	39106	401577	chr12	49127889	12	12	49127889	49127889	1	1	0.3331	293583	0.0509	12	49127889	*	rs2753	R	49521672	rs2753	A	G	0.3459	0.0069	0.0018	0.00014	692591	49521672	49127889	12	49127889	12	49127889	*	R	1.01961	3.83333
chr12:49129930:A:G	A	G	0.6661	0.0122	0.6357	0.6875	-0.0093	0.0102	0.3644	0	8.278	11	0.6882	440683	39106	401577	chr12	49129930	12	12	49129930	49129930	1	1	0.3339	294288	0.0518	12	49129930	*	rs1476137	R	49523713	rs1476137	A	G	0.6539	-0.0067	0.0018	0.00025	686593	49523713	49129930	12	49129930	12	49129930	*	R	-0.911765	-3.72222
chr12:49132101:A:G	A	G	0.6619	0.0118	0.6293	0.6817	-0.0092	0.0102	0.3691	0	7.446	11	0.7619	440683	39106	401577	chr12	49132101	12	12	49132101	49132101	1	1	0.3381	297990	0.0524	12	49132101	*	rs9325145	R	49525884	rs9325145	A	G	0.652	-0.0065	0.0018	0.00035	692427	49525884	49132101	12	49132101	12	49132101	*	R	-0.901961	-3.61111
chr12:49137675:T:C	T	C	0.6616	0.012	0.6295	0.6817	-0.0088	0.0102	0.3868	0	7.473	11	0.7596	440683	39106	401577	chr12	49137675	12	12	49137675	49137675	1	1	0.3384	298254	0.0522	12	49137675	*	rs10783308	Y	49531458	rs10783308	T	C	0.652	-0.0066	0.0018	0.0003	691917	49531458	49137675	12	49137675	12	49137675	*	Y	-0.862745	-3.66667
chr12:49146109:C:T	T	C	0.337	0.0117	0.3175	0.368	0.0091	0.0102	0.3745	0	7.398	11	0.766	440683	39106	401577	chr12	49146109	12	12	49146109	49146109	1	1	0.337	297020	0.0505	12	49146109	*	rs11168884	Y	49539892	rs11168884	T	C	0.3475	0.0066	0.0018	0.00027	691762	49539892	49146109	12	49146109	12	49146109	*	Y	0.892157	3.66667
chr12:49151857:G:A	A	G	0.3378	0.0118	0.3181	0.3691	0.0086	0.0102	0.3983	0	7.537	11	0.7541	440683	39106	401577	chr12	49151857	12	12	49151857	49151857	1	1	0.3378	297725	0.051	12	49151857	*	rs7954521	R	49545640	rs7954521	A	G	0.3475	0.0066	0.0018	0.00031	692084	49545640	49151857	12	49151857	12	49151857	*	R	0.843137	3.66667
chr12:49164175:C:T	T	C	0.3309	0.0106	0.3126	0.3629	0.0082	0.0102	0.4243	0	8.28	11	0.688	440683	39106	401577	chr12	49164175	12	12	49164175	49164175	1	1	0.3309	291644	0.0503	12	49164175	*	rs1991427	Y	49557958	rs1991427	T	C	0.3421	0.0064	0.0018	0.00049	691743	49557958	49164175	12	49164175	12	49164175	*	Y	0.803922	3.55556
chr12:49169483:A:G	A	G	0.6691	0.0106	0.6372	0.6874	-0.0077	0.0102	0.4528	0	8.335	11	0.683	440683	39106	401577	chr12	49169483	12	12	49169483	49169483	1	1	0.3309	291644	0.0502	12	49169483	*	rs6580702	R	49563266	rs6580702	A	G	0.6583	-0.0066	0.0018	0.00029	686532	49563266	49169483	12	49169483	12	49169483	*	R	-0.754902	-3.66667
chr12:49180240:A:C	A	C	0.6621	0.0117	0.6312	0.6816	-0.0084	0.0102	0.4107	0	7.404	11	0.7655	440683	39106	401577	chr12	49180240	12	12	49180240	49180240	1	1	0.3379	297814	0.0504	12	49180240	*	rs7957998	M	49574023	rs7957998	A	C	0.6532	-0.0066	0.0018	0.00028	692227	49574023	49180240	12	49180240	12	49180240	*	M	-0.823529	-3.66667
chr12:49188909:T:G	T	G	0.6791	0.0129	0.6423	0.7031	-0.0076	0.0103	0.4615	0	9.568	11	0.5696	440683	39106	401577	chr12	49188909	12	12	49188909	49188909	1	1	0.3209	282830	0.0608	12	49188909	*	rs1039225	K	49582692	rs1039225	T	G	0.6652	-0.0068	0.0018	0.00021	692475	49582692	49188909	12	49188909	12	49188909	*	K	-0.737864	-3.77778
chr12:49190247:G:A	A	G	0.3382	0.0119	0.3183	0.3699	0.0082	0.0102	0.4191	0	7.018	11	0.7976	440683	39106	401577	chr12	49190247	12	12	49190247	49190247	1	1	0.3382	298078	0.0516	12	49190247	*	rs1874908	R	49584030	rs1874908	A	G	0.3495	0.0068	0.0018	0.00019	692307	49584030	49190247	12	49190247	12	49190247	*	R	0.803922	3.77778
chr12:49192707:C:T	T	C	0.3209	0.0132	0.2962	0.3572	0.0076	0.0103	0.4595	0	9.6	11	0.5667	440683	39106	401577	chr12	49192707	12	12	49192707	49192707	1	1	0.3209	282830	0.061	12	49192707	*	rs11168910	Y	49586490	rs11168910	T	C	0.3351	0.0067	0.0018	0.00027	689106	49586490	49192707	12	49192707	12	49192707	*	Y	0.737864	3.72222
chr12:49198334:A:G	A	G	0.6523	0.0105	0.6268	0.6665	-0.0117	0.0102	0.2512	0	8.886	11	0.6324	440683	39106	401577	chr12	49198334	12	12	49198334	49198334	1	1	0.3477	306451	0.0397	12	49198334	*	rs7959497	R	49592117	rs7959497	A	G	0.6429	-0.0071	0.0018	0.0001	684896	49592117	49198334	12	49198334	12	49198334	*	R	-1.14706	-3.94444
chr12:49206827:C:T	T	C	0.2951	0.0121	0.2778	0.3211	0.0128	0.0106	0.227	0	8.428	11	0.6746	440683	39106	401577	chr12	49206827	12	12	49206827	49206827	1	1	0.2951	260091	0.0433	12	49206827	*	rs7306084	Y	49600610	rs7306084	T	C	0.3078	0.0068	0.0019	0.0003	689028	49600610	49206827	12	49206827	12	49206827	*	Y	1.20755	3.57895
chr12:49215383:G:A	A	G	0.2298	0.0126	0.2121	0.255	0.0097	0.0114	0.397	0	2.312	11	0.9971	440683	39106	401577	chr12	49215383	12	12	49215383	49215383	1	1	0.2298	202538	0.0429	12	49215383	*	rs10875935	R	49609166	rs10875935	A	G	0.2413	0.0081	0.002	6e-05	692013	49609166	49215383	12	49215383	12	49215383	*	R	0.850877	4.05
chr12:49230196:A:C	A	C	0.6766	0.006	0.6659	0.6954	-0.0217	0.0102	0.03403	7.3	11.863	11	0.374	440683	39106	401577	chr12	49230196	12	12	49230196	49230196	1	1	0.3234	285034	0.0295	12	49230196	*	rs10747564	M	49623979	rs10747564	A	C	0.6801	-0.0069	0.0019	0.00021	679567	49623979	49230196	12	49230196	12	49230196	*	M	-2.12745	-3.63158
chr12:49232707:T:C	T	C	0.6768	0.0068	0.6648	0.6952	-0.0207	0.0102	0.04305	16.7	13.2	11	0.2805	440683	39106	401577	chr12	49232707	12	12	49232707	49232707	1	1	0.3232	284857	0.0304	12	49232707	*	rs10735819	Y	49626490	rs10735819	T	C	0.6794	-0.0069	0.0018	8.3e-05	794833	49626490	49232707	12	49232707	12	49232707	*	Y	-2.02941	-3.83333
chr12:49243783:T:A	A	T	0.2732	0.0081	0.2554	0.2943	0.0211	0.0108	0.05043	0	7.628	11	0.7462	440683	39106	401577	chr12	49243783	12	12	49243783	49243783	1	1	0.2732	240789	0.0389	12	49243783	*	rs3847766	W	49637566	rs3847766	A	T	0.2706	0.0085	0.0019	1.2e-05	691014	49637566	49243783	12	49243783	12	49243783	*	W	1.9537	4.47368
chr12:49251457:T:C	T	C	0.6527	0.0107	0.6176	0.6826	-0.0114	0.0101	0.2574	0	4.469	11	0.9541	440683	39106	401577	chr12	49251457	12	12	49251457	49251457	1	1	0.3473	306098	0.065	12	49251457	*	rs11168936	Y	49645240	rs11168936	T	C	0.6553	-0.0104	0.0018	9.9e-09	692324	49645240	49251457	12	49251457	12	49251457	*	Y	-1.12871	-5.77778
chr12:49254883:C:T	T	C	0.7149	0.0095	0.6464	0.739	-0.0192	0.0107	0.07346	0	7.108	11	0.7902	440683	39106	401577	chr12	49254883	12	12	49254883	49254883	1	1	0.2851	251277	0.0926	12	49254883	*	rs7307435	Y	49648666	rs7307435	T	C	0.7281	-0.0074	0.002	0.00014	684377	49648666	49254883	12	49254883	12	49254883	*	Y	-1.79439	-3.7
chr12:49258500:T:A	A	T	0.2324	0.0101	0.2169	0.256	0.0073	0.0114	0.5235	7.4	11.877	11	0.373	440683	39106	401577	chr12	49258500	12	12	49258500	49258500	1	1	0.2324	204829	0.0391	12	49258500	*	rs10875939	W	49652283	rs10875939	A	T	0.2375	0.0081	0.0021	0.00011	677399	49652283	49258500	12	49258500	12	49258500	*	W	0.640351	3.85714
chr12:49263189:T:C	T	C	0.8139	0.0115	0.7883	0.8323	-0.0166	0.0123	0.1773	0	9.66	11	0.5612	440683	39106	401577	chr12	49263189	12	12	49263189	49263189	1	1	0.1861	164022	0.044	12	49263189	*	rs11168943	Y	49656972	rs11168943	T	C	0.8077	-0.0094	0.0022	2.3e-05	689362	49656972	49263189	12	49263189	12	49263189	*	Y	-1.34959	-4.27273
chr12:49277071:G:A	A	G	0.2674	0.009	0.2531	0.2905	0.0256	0.0108	0.0178	0	6.784	11	0.8163	440683	39106	401577	chr12	49277071	12	12	49277071	49277071	1	1	0.2674	235677	0.0374	12	49277071	*	rs10875942	R	49670854	rs10875942	A	G	0.2618	0.0071	0.002	0.0003	692407	49670854	49277071	12	49277071	12	49277071	*	R	2.37037	3.55
chr12:49279768:G:C	C	G	0.316	0.0117	0.2875	0.3567	0.0217	0.0104	0.03618	0	8.038	11	0.7099	440683	39106	401577	chr12	49279768	12	12	49279768	49279768	1	1	0.316	278512	0.0692	12	49279768	*	rs6580706	S	49673551	rs6580706	C	G	0.321	0.0094	0.0019	7.9e-07	679817	49673551	49279768	12	49279768	12	49279768	*	S	2.08654	4.94737
chr12:49282227:T:C	T	C	0.726	0.0122	0.6964	0.7552	-0.0285	0.0107	0.007572	0	7.783	11	0.7326	440683	39106	401577	chr12	49282227	12	12	49282227	49282227	1	1	0.274	241494	0.0588	12	49282227	*	rs10875943	Y	49676010	rs10875943	T	C	0.7199	-0.0087	0.0019	7.1e-06	691846	49676010	49282227	12	49282227	12	49282227	*	Y	-2.66355	-4.57895
chr12:49284746:G:A	A	G	0.1917	0.0065	0.1816	0.2213	0.026	0.0121	0.03181	1.3	11.141	11	0.4315	440683	39106	401577	chr12	49284746	12	12	49284746	49284746	1	1	0.1917	168958	0.0397	12	49284746	*	rs12322783	R	49678529	rs12322783	A	G	0.194	0.0096	0.0022	1.4e-05	688066	49678529	49284746	12	49284746	12	49284746	*	R	2.14876	4.36364
chr12:49294274:T:C	T	C	0.7925	0.0068	0.7678	0.8229	-0.0308	0.0117	0.008533	21.2	13.954	11	0.2355	440683	39106	401577	chr12	49294274	12	12	49294274	49294274	1	1	0.2075	182883	0.0551	12	49294274	*	rs12580931	Y	49688057	rs12580931	T	C	0.7905	-0.0089	0.0022	3.3e-05	690721	49688057	49294274	12	49294274	12	49294274	*	Y	-2.63248	-4.04545
chr12:49297784:T:C	T	C	0.8178	0.0067	0.7864	0.8447	-0.0264	0.0123	0.03215	0.7	11.082	11	0.4364	440683	39106	401577	chr12	49297784	12	12	49297784	49297784	1	1	0.1822	160585	0.0583	12	49297784	*	rs2236746	Y	49691567	rs2236746	T	C	0.8139	-0.0098	0.0022	1.2e-05	691268	49691567	49297784	12	49297784	12	49297784	*	Y	-2.14634	-4.45455
chr12:49298704:T:G	T	G	0.818	0.0067	0.7873	0.8454	-0.0267	0.0123	0.03022	0.2	11.02	11	0.4416	440683	39106	401577	chr12	49298704	12	12	49298704	49298704	1	1	0.182	160409	0.0581	12	49298704	*	rs7342384	K	49692487	rs7342384	T	G	0.8155	-0.0097	0.0023	2.5e-05	637350	49692487	49298704	12	49298704	12	49298704	*	K	-2.17073	-4.21739
chr12:49298856:C:T	T	C	0.1821	0.0067	0.1553	0.2128	0.0266	0.0123	0.03098	0	10.969	11	0.4458	440683	39106	401577	chr12	49298856	12	12	49298856	49298856	1	1	0.1821	160497	0.0575	12	49298856	*	rs7342318	Y	49692639	rs7342318	T	C	0.1842	0.0092	0.0023	4.6e-05	684865	49692639	49298856	12	49298856	12	49298856	*	Y	2.1626	4
chr12:49302095:G:A	A	G	0.0649	0.0032	0.0606	0.081	0.0217	0.0192	0.2587	44.5	19.836	11	0.04765	440683	39106	401577	chr12	49302095	12	12	49302095	49302095	1	1	0.0649	57200.7	0.0204	12	49302095	*	rs11837234	R	49695878	rs11837234	A	G	0.06273	0.0167	0.0033	5.7e-07	793771	49695878	49302095	12	49302095	12	49302095	*	R	1.13021	5.06061
chr12:49304090:G:A	A	G	0.1822	0.0067	0.1552	0.2125	0.0259	0.0123	0.03526	0.5	11.06	11	0.4382	440683	39106	401577	chr12	49304090	12	12	49304090	49304090	1	1	0.1822	160585	0.0573	12	49304090	*	rs7295247	R	49697873	rs7295247	A	G	0.1853	0.0098	0.0022	1.1e-05	691457	49697873	49304090	12	49304090	12	49304090	*	R	2.10569	4.45455
chr12:49304652:C:T	T	C	0.1821	0.0066	0.1552	0.2125	0.0259	0.0123	0.03544	1.3	11.141	11	0.4315	440683	39106	401577	chr12	49304652	12	12	49304652	49304652	1	1	0.1821	160497	0.0573	12	49304652	*	rs11835037	Y	49698435	rs11835037	T	C	0.1855	0.0097	0.0022	1.6e-05	691577	49698435	49304652	12	49304652	12	49304652	*	Y	2.10569	4.40909
chr12:49305111:T:C	T	C	0.825	0.0062	0.7954	0.851	-0.0266	0.0125	0.03316	7.9	11.941	11	0.3681	440683	39106	401577	chr12	49305111	12	12	49305111	49305111	1	1	0.175	154239	0.0556	12	49305111	*	rs12322335	Y	49698894	rs12322335	T	C	0.8207	-0.0107	0.0023	4.2e-06	687895	49698894	49305111	12	49305111	12	49305111	*	Y	-2.128	-4.65217
chr12:49311878:A:G	A	G	0.7283	0.0115	0.6855	0.7688	-0.024	0.0109	0.02733	24.9	14.638	11	0.1997	440683	39106	401577	chr12	49311878	12	12	49311878	49311878	1	1	0.2717	239467	0.0833	12	49311878	*	rs12313488	R	49705661	rs12313488	A	G	0.7322	-0.0109	0.002	5.1e-08	682496	49705661	49311878	12	49311878	12	49311878	*	R	-2.20183	-5.45
chr12:49316789:C:G	C	G	0.7946	0.0091	0.7591	0.8276	-0.0253	0.0119	0.03289	26.1	14.876	11	0.1882	440683	39106	401577	chr12	49316789	12	12	49316789	49316789	1	1	0.2054	181033	0.0685	12	49316789	*	rs11168973	S	49710572	rs11168973	C	G	0.7941	-0.0102	0.0022	4.3e-06	679721	49710572	49316789	12	49316789	12	49316789	*	S	-2.12605	-4.63636
chr12:49431024:G:T	T	G	0.1227	0.0076	0.1046	0.1392	0.0032	0.0151	0.8312	23.1	14.296	11	0.2171	440683	39106	401577	chr12	49431024	12	12	49431024	49431024	1	1	0.1227	108144	0.0346	12	49431024	*	rs7968593	K	49824807	rs7968593	T	G	0.1169	-0.0098	0.0027	0.00023	657464	49824807	49431024	12	49431024	12	49431024	*	K	0.211921	-3.62963
chr12:49455682:C:A	A	C	0.1279	0.0078	0.1113	0.1453	-0.0017	0.0147	0.9056	24.8	14.632	11	0.2	440683	39106	401577	chr12	49455682	12	12	49455682	49455682	1	1	0.1279	112727	0.034	12	49455682	*	rs12819712	M	49849465	rs12819712	A	C	0.1325	-0.0094	0.0026	0.00033	645478	49849465	49455682	12	49455682	12	49455682	*	M	-0.115646	-3.61538
chr12:49498368:T:C	T	C	0.8715	0.0079	0.8552	0.8877	0.001	0.0146	0.9444	25.8	14.829	11	0.1905	440683	39106	401577	chr12	49498368	12	12	49498368	49498368	1	1	0.1285	113256	0.0325	12	49498368	*	rs10506286	Y	49892151	rs10506286	T	C	0.8663	0.0092	0.0026	0.00036	652696	49892151	49498368	12	49498368	12	49498368	*	Y	0.0684932	3.53846
chr12:49716534:C:T	T	C	0.1266	0.0078	0.1123	0.1479	0.0125	0.015	0.4055	22.7	14.239	11	0.2201	440683	39106	401577	chr12	49716534	12	12	49716534	49716534	1	1	0.1266	111581	0.0356	12	49716534	*	rs11169122	Y	50110317	rs11169122	T	C	0.133	-0.0103	0.0028	0.00019	643017	50110317	49716534	12	49716534	12	49716534	*	Y	0.833333	-3.67857
chr12:49783541:A:T	A	T	0.7319	0.0174	0.6848	0.792	-0.0212	0.0112	0.05733	0	10.474	11	0.4883	440683	39106	401577	chr12	49783541	12	12	49783541	49783541	1	1	0.2681	236294	0.1072	12	49783541	*	rs11836282	W	50177324	rs11836282	A	T	0.7219	-0.0247	0.0019	3.3e-40	774968	50177324	49783541	12	49783541	12	49783541	*	W	-1.89286	-13
chr12:49790091:T:G	T	G	0.6135	0.0206	0.5611	0.6769	-0.0185	0.0099	0.06165	0	9.354	11	0.5893	440683	39106	401577	chr12	49790091	12	12	49790091	49790091	1	1	0.3865	340648	0.1158	12	49790091	*	rs2603107	K	50183874	rs2603107	T	G	0.6026	-0.0205	0.0017	4.4e-33	752743	50183874	49790091	12	49790091	12	49790091	*	K	-1.86869	-12.0588
chr12:49790183:T:C	T	C	0.6135	0.0205	0.5611	0.6496	-0.0184	0.0099	0.06204	0	9.289	11	0.5952	440683	39106	401577	chr12	49790183	12	12	49790183	49790183	1	1	0.3865	340648	0.0885	12	49790183	*	rs1470909	Y	50183966	rs1470909	T	C	0.6012	-0.0204	0.0017	3.1e-33	765260	50183966	49790183	12	49790183	12	49790183	*	Y	-1.85859	-12
chr12:49794651:T:A	A	T	0.315	0.0169	0.2518	0.3598	0.0252	0.0103	0.01474	20.9	13.912	11	0.2379	440683	39106	401577	chr12	49794651	12	12	49794651	49794651	1	1	0.315	277630	0.108	12	49794651	*	rs2603105	W	50188434	rs2603105	A	T	0.3338	0.0229	0.0019	1.2e-33	663341	50188434	49794651	12	49794651	12	49794651	*	W	2.4466	12.0526
chr12:49796024:C:A	A	C	0.3692	0.0194	0.3093	0.4175	0.0197	0.01	0.04817	0	9.963	11	0.5337	440683	39106	401577	chr12	49796024	12	12	49796024	49796024	1	1	0.3692	325400	0.1082	12	49796024	*	rs2720298	M	50189807	rs2720298	A	C	0.3811	0.0203	0.0017	3.7e-32	765113	50189807	49796024	12	49796024	12	49796024	*	M	1.97	11.9412
chr12:49798226:T:C	T	C	0.6126	0.0204	0.5607	0.6749	-0.0181	0.0099	0.06691	0	9.328	11	0.5916	440683	39106	401577	chr12	49798226	12	12	49798226	49798226	1	1	0.3874	341441	0.1142	12	49798226	*	rs1075366	Y	50192009	rs1075366	T	C	0.6006	-0.0203	0.0017	5.2e-33	765821	50192009	49798226	12	49798226	12	49798226	*	Y	-1.82828	-11.9412
chr12:49802611:T:C	T	C	0.6294	0.0186	0.5825	0.6898	-0.0201	0.0099	0.04299	0	10.319	11	0.5019	440683	39106	401577	chr12	49802611	12	12	49802611	49802611	1	1	0.3706	326634	0.1073	12	49802611	*	rs729281	Y	50196394	rs729281	T	C	0.619	-0.0201	0.0017	1.2e-31	766083	50196394	49802611	12	49802611	12	49802611	*	Y	-2.0303	-11.8235
chr12:49803602:G:A	A	G	0.351	0.0212	0.2871	0.3999	0.0241	0.0101	0.01717	13.2	12.666	11	0.3157	440683	39106	401577	chr12	49803602	12	12	49803602	49803602	1	1	0.351	309359	0.1128	12	49803602	*	rs2720291	R	50197385	rs2720291	A	G	0.3614	0.0211	0.0019	1e-27	539840	50197385	49803602	12	49803602	12	49803602	*	R	2.38614	11.1053
chr12:49804097:G:A	A	G	0.3125	0.0213	0.239	0.3618	0.023	0.0103	0.02563	0	10.785	11	0.4614	440683	39106	401577	chr12	49804097	12	12	49804097	49804097	1	1	0.3125	275427	0.1228	12	49804097	*	rs7953534	R	50197880	rs7953534	A	G	0.3213	0.0224	0.002	1.8e-29	552489	50197880	49804097	12	49804097	12	49804097	*	R	2.23301	11.2
chr12:49806166:A:G	A	G	0.6556	0.0214	0.6052	0.7256	-0.0167	0.0101	0.09769	0	9.946	11	0.5353	440683	39106	401577	chr12	49806166	12	12	49806166	49806166	1	1	0.3444	303542	0.1204	12	49806166	*	rs2603112	R	50199949	rs2603112	A	G	0.642	-0.0206	0.0017	5e-33	778939	50199949	49806166	12	49806166	12	49806166	*	R	-1.65347	-12.1176
chr12:49810554:C:A	A	C	0.3429	0.0214	0.2745	0.3923	0.0157	0.0101	0.1194	0	9.478	11	0.5779	440683	39106	401577	chr12	49810554	12	12	49810554	49810554	1	1	0.3429	302220	0.1178	12	49810554	*	rs7313563	M	50204337	rs7313563	A	C	0.3579	0.0204	0.0017	1.4e-32	781486	50204337	49810554	12	49810554	12	49810554	*	M	1.55446	12
chr12:49810926:A:G	A	G	0.6127	0.0198	0.5626	0.6742	-0.0171	0.0098	0.08127	0	9.576	11	0.5689	440683	39106	401577	chr12	49810926	12	12	49810926	49810926	1	1	0.3873	341353	0.1116	12	49810926	*	rs4898530	R	50204709	rs4898530	A	G	0.6004	-0.0205	0.0017	2e-34	793016	50204709	49810926	12	49810926	12	49810926	*	R	-1.7449	-12.0588
chr12:49812940:G:A	A	G	0.3892	0.0198	0.3253	0.4369	0.0174	0.0098	0.0752	0	9.533	11	0.5728	440683	39106	401577	chr12	49812940	12	12	49812940	49812940	1	1	0.3892	343028	0.1116	12	49812940	*	rs10875969	R	50206723	rs10875969	A	G	0.397	0.02	0.0018	8.7e-30	680212	50206723	49812940	12	49812940	12	49812940	*	R	1.77551	11.1111
chr12:49813343:T:C	T	C	0.6546	0.02	0.6063	0.7218	-0.0167	0.01	0.09547	0	8.567	11	0.6618	440683	39106	401577	chr12	49813343	12	12	49813343	49813343	1	1	0.3454	304424	0.1155	12	49813343	*	rs11169162	B	50207126	rs11169162	T	C	0.6416	-0.0204	0.0017	1.3e-32	783013	50207126	49813343	12	49813343	12	49813343	*	B	-1.67	-12
chr12:49814560:A:G	A	G	0.6719	0.0187	0.6257	0.7351	-0.0188	0.0102	0.06422	0	9.83	11	0.5457	440683	39106	401577	chr12	49814560	12	12	49814560	49814560	1	1	0.3281	289176	0.1094	12	49814560	*	rs11169163	R	50208343	rs11169163	A	G	0.6593	-0.0209	0.0017	6.9e-34	794632	50208343	49814560	12	49814560	12	49814560	*	R	-1.84314	-12.2941
chr12:49818845:C:T	T	C	0.3867	0.0198	0.3253	0.4359	0.017	0.0098	0.0839	0	9.711	11	0.5566	440683	39106	401577	chr12	49818845	12	12	49818845	49818845	1	1	0.3867	340824	0.1106	12	49818845	*	rs2336448	Y	50212628	rs2336448	T	C	0.3983	0.0204	0.0018	1.3e-30	685093	50212628	49818845	12	49818845	12	49818845	*	Y	1.73469	11.3333
chr12:49820854:C:T	T	C	0.3088	0.0187	0.2402	0.3526	0.0246	0.0104	0.01751	8.2	11.977	11	0.3654	440683	39106	401577	chr12	49820854	12	12	49820854	49820854	1	1	0.3088	272166	0.1124	12	49820854	*	rs4075681	Y	50214637	rs4075681	T	C	0.3191	0.0234	0.0019	5e-36	689921	50214637	49820854	12	49820854	12	49820854	*	Y	2.36538	12.3158
chr12:49823018:T:C	T	C	0.4449	0.0198	0.3884	0.5093	-0.0172	0.0096	0.07459	26.2	14.903	11	0.187	440683	39106	401577	chr12	49823018	12	12	49823018	49823018	1	1	0.4449	392120	0.1209	12	49823018	*	rs11169167	Y	50216801	rs11169167	T	C	0.4246	-0.0203	0.0017	3.9e-33	745378	50216801	49823018	12	49823018	12	49823018	*	Y	-1.79167	-11.9412
chr12:49824861:C:T	T	C	0.5169	0.0196	0.4444	0.5687	0.0156	0.0095	0.1006	20.8	13.892	11	0.239	440683	39106	401577	chr12	49824861	12	12	49824861	49824861	1	1	0.4831	425788	0.1243	12	49824861	*	rs1031477	Y	50218644	rs1031477	T	C	0.5357	0.0201	0.0016	4.8e-35	794002	50218644	49824861	12	49824861	12	49824861	*	Y	1.64211	12.5625
chr12:49829230:C:T	T	C	0.4608	0.0161	0.395	0.5141	0.0177	0.0096	0.06482	33.4	16.517	11	0.123	440683	39106	401577	chr12	49829230	12	12	49829230	49829230	1	1	0.4608	406133	0.1191	12	49829230	*	rs11169170	Y	50223013	rs11169170	T	C	0.4785	0.0223	0.0016	5.3e-43	792328	50223013	49829230	12	49829230	12	49829230	*	Y	1.84375	13.9375
chr12:49831467:A:G	A	G	0.3808	0.0082	0.3366	0.4407	-0.0091	0.0099	0.3563	0	10.076	11	0.5235	440683	39106	401577	chr12	49831467	12	12	49831467	49831467	1	1	0.3808	335624	0.1041	12	49831467	*	rs4391887	R	50225250	rs4391887	A	G	0.3704	-0.0197	0.0018	5e-28	689694	50225250	49831467	12	49831467	12	49831467	*	R	-0.919192	-10.9444
chr12:49832684:G:A	A	G	0.463	0.0163	0.3959	0.515	0.0187	0.0096	0.05078	35.5	17.055	11	0.1063	440683	39106	401577	chr12	49832684	12	12	49832684	49832684	1	1	0.463	408072	0.1191	12	49832684	*	rs10875976	R	50226467	rs10875976	A	G	0.4787	0.0223	0.0016	5.5e-42	793052	50226467	49832684	12	49832684	12	49832684	*	R	1.94792	13.9375
chr12:49835550:C:A	A	C	0.0911	0.0184	0.0596	0.1248	-0.0282	0.017	0.09805	7.3	11.868	11	0.3737	440683	39106	401577	chr12	49835550	12	12	49835550	49835550	1	1	0.0911	80292.4	0.0652	12	49835550	*	rs7137037	M	50229333	rs7137037	A	C	0.08027	-0.0119	0.0033	0.00034	679377	50229333	49835550	12	49835550	12	49835550	*	M	-1.65882	-3.60606
chr12:49837242:A:G	A	G	0.5362	0.0138	0.4839	0.6003	-0.0191	0.0096	0.04562	34.8	16.871	11	0.1118	440683	39106	401577	chr12	49837242	12	12	49837242	49837242	1	1	0.4638	408778	0.1164	12	49837242	*	rs4898534	R	50231025	rs4898534	A	G	0.5206	-0.0225	0.0016	1.1e-43	794598	50231025	49837242	12	49837242	12	49837242	*	R	-1.98958	-14.0625
chr12:49839473:G:A	A	G	0.4634	0.0143	0.3997	0.5161	0.019	0.0096	0.04769	34.5	16.787	11	0.1143	440683	39106	401577	chr12	49839473	12	12	49839473	49839473	1	1	0.4634	408425	0.1164	12	49839473	*	rs7973894	R	50233256	rs7973894	A	G	0.4797	0.0222	0.0017	2.6e-40	743978	50233256	49839473	12	49839473	12	49839473	*	R	1.97917	13.0588
chr12:49840374:A:G	A	G	0.911	0.0163	0.8811	0.9406	0.033	0.0172	0.05517	0.5	11.056	11	0.4386	440683	39106	401577	chr12	49840374	12	12	49840374	49840374	1	1	0.089	78441.6	0.0595	12	49840374	*	rs12321190	R	50234157	rs12321190	A	G	0.92019	0.0124	0.0033	0.00018	679599	50234157	49840374	12	49840374	12	49840374	*	R	1.9186	3.75758
chr12:49841206:G:A	A	G	0.0887	0.0163	0.0594	0.1186	-0.0325	0.0172	0.05869	1.2	11.133	11	0.4322	440683	39106	401577	chr12	49841206	12	12	49841206	49841206	1	1	0.0887	78177.2	0.0592	12	49841206	*	rs10875977	R	50234989	rs10875977	A	G	0.07981	-0.0114	0.0031	0.00025	782520	50234989	49841206	12	49841206	12	49841206	*	R	-1.88953	-3.67742
chr12:49846367:C:T	T	C	0.6575	0.0076	0.5961	0.6912	0.0081	0.0101	0.425	0	10.664	11	0.4719	440683	39106	401577	chr12	49846367	12	12	49846367	49846367	1	1	0.3425	301868	0.0951	12	49846367	*	rs4898536	Y	50240150	rs4898536	T	C	0.6616	0.0218	0.0017	2.6e-36	795557	50240150	49846367	12	49846367	12	49846367	*	Y	0.80198	12.8235
chr12:49847230:G:A	A	G	0.4461	0.0067	0.3811	0.474	0.0095	0.0096	0.3244	0	9.154	11	0.6076	440683	39106	401577	chr12	49847230	12	12	49847230	49847230	1	1	0.4461	393177	0.0929	12	49847230	*	rs11169176	R	50241013	rs11169176	A	G	0.452	0.0242	0.0017	1.1e-48	790262	50241013	49847230	12	49847230	12	49847230	*	R	0.989583	14.2353
chr12:49849559:C:G	C	G	0.3441	0.0077	0.3079	0.4034	-0.0075	0.0101	0.4612	0	10.998	11	0.4434	440683	39106	401577	chr12	49849559	12	12	49849559	49849559	1	1	0.3441	303278	0.0955	12	49849559	*	rs4898537	S	50243342	rs4898537	C	G	0.3385	-0.0221	0.0017	2.8e-37	792328	50243342	49849559	12	49849559	12	49849559	*	S	-0.742574	-13
chr12:49850984:A:T	A	T	0.5541	0.0067	0.5244	0.6193	-0.0083	0.0096	0.3897	0	9.647	11	0.5624	440683	39106	401577	chr12	49850984	12	12	49850984	49850984	1	1	0.4459	393001	0.0949	12	49850984	*	rs10875980	D	50244767	rs10875980	A	T	0.5464	-0.0248	0.0017	5.8e-51	790130	50244767	49850984	12	49850984	12	49850984	*	D	-0.864583	-14.5882
chr12:49851923:A:G	A	G	0.5534	0.0068	0.5241	0.6192	-0.0082	0.0096	0.3903	0	9.586	11	0.5679	440683	39106	401577	chr12	49851923	12	12	49851923	49851923	1	1	0.4466	393618	0.0951	12	49851923	*	rs10875982	R	50245706	rs10875982	A	G	0.546	-0.0248	0.0017	4.5e-51	790476	50245706	49851923	12	49851923	12	49851923	*	R	-0.854167	-14.5882
chr12:49853685:G:A	A	G	0.3675	0.0137	0.2951	0.4081	0.0175	0.0098	0.07567	32.5	16.286	11	0.1309	440683	39106	401577	chr12	49853685	12	12	49853685	49853685	1	1	0.3675	323902	0.113	12	49853685	*	rs7138803	R	50247468	rs7138803	A	G	0.3772	0.03	0.0017	2.3e-71	795588	50247468	49853685	12	49853685	12	49853685	*	R	1.78571	17.6471
chr12:49854941:T:C	T	C	0.8028	0.007	0.7884	0.8175	0.0003	0.012	0.9789	0	5.606	11	0.8983	440683	39106	401577	chr12	49854941	12	12	49854941	49854941	1	1	0.1972	173805	0.0291	12	49854941	*	rs7953118	Y	50248724	rs7953118	T	C	0.8049	0.0085	0.0023	0.00022	552290	50248724	49854941	12	49854941	12	49854941	*	Y	0.025	3.69565
chr12:49855820:C:T	T	C	0.6569	0.0078	0.5986	0.6916	0.008	0.0101	0.4273	0	10.322	11	0.5017	440683	39106	401577	chr12	49855820	12	12	49855820	49855820	1	1	0.3431	302397	0.093	12	49855820	*	rs10783321	Y	50249603	rs10783321	T	C	0.6632	0.0216	0.0018	3.1e-32	685989	50249603	49855820	12	49855820	12	49855820	*	Y	0.792079	12
chr12:49858127:G:T	T	G	0.6562	0.0074	0.6473	0.6912	0.0093	0.0101	0.357	0	10.072	11	0.5239	440683	39106	401577	chr12	49858127	12	12	49858127	49858127	1	1	0.3438	303014	0.0439	12	49858127	*	rs4898539	K	50251910	rs4898539	T	G	0.662	0.0223	0.0017	2.3e-37	786167	50251910	49858127	12	49858127	12	49858127	*	K	0.920792	13.1176
chr12:49864163:C:T	T	C	0.6462	0.0088	0.5871	0.685	0.0098	0.0101	0.331	0	10.968	11	0.4459	440683	39106	401577	chr12	49864163	12	12	49864163	49864163	1	1	0.3538	311827	0.0979	12	49864163	*	rs1975732	Y	50257946	rs1975732	T	C	0.6495	0.0217	0.0018	9e-32	674823	50257946	49864163	12	49864163	12	49864163	*	Y	0.970297	12.0556
chr12:49864422:G:A	A	G	0.6563	0.0076	0.5967	0.6915	0.0098	0.0101	0.3341	0	10.075	11	0.5237	440683	39106	401577	chr12	49864422	12	12	49864422	49864422	1	1	0.3437	302925	0.0948	12	49864422	*	rs3741558	R	50258205	rs3741558	A	G	0.663	0.0215	0.0019	1.1e-30	679653	50258205	49864422	12	49864422	12	49864422	*	R	0.970297	11.3158
chr12:49864542:T:G	T	G	0.3436	0.0074	0.3085	0.4023	-0.0098	0.0101	0.3307	0	10.074	11	0.5238	440683	39106	401577	chr12	49864542	12	12	49864542	49864542	1	1	0.3436	302837	0.0938	12	49864542	*	rs3741557	K	50258325	rs3741557	T	G	0.3371	-0.0213	0.0018	6.2e-31	680764	50258325	49864542	12	49864542	12	49864542	*	K	-0.970297	-11.8333
chr12:49865279:T:A	A	T	0.6575	0.0077	0.6	0.6921	0.0097	0.0101	0.3362	0	10.244	11	0.5086	440683	39106	401577	chr12	49865279	12	12	49865279	49865279	1	1	0.3425	301868	0.0921	12	49865279	*	rs9805137	W	50259062	rs9805137	A	T	0.6632	0.0213	0.0018	1.1e-30	673764	50259062	49865279	12	49865279	12	49865279	*	W	0.960396	11.8333
chr12:49865746:A:C	A	C	0.3411	0.0077	0.3081	0.4032	-0.0103	0.0101	0.3064	0	9.99	11	0.5312	440683	39106	401577	chr12	49865746	12	12	49865746	49865746	1	1	0.3411	300634	0.0951	12	49865746	*	rs2271688	M	50259529	rs2271688	A	C	0.3372	-0.0214	0.0018	2.2e-31	679944	50259529	49865746	12	49865746	12	49865746	*	M	-1.0198	-11.8889
chr12:49867986:C:T	T	C	0.1583	0.0045	0.1509	0.1699	-0.0027	0.0132	0.839	0	8.528	11	0.6653	440683	39106	401577	chr12	49867986	12	12	49867986	49867986	1	1	0.1583	139520	0.019	12	49867986	*	rs1454193	Y	50261769	rs1454193	T	C	0.1605	-0.0081	0.0023	0.00035	765969	50261769	49867986	12	49867986	12	49867986	*	Y	-0.204545	-3.52174
chr12:49868389:G:A	A	G	0.1759	0.0029	0.1703	0.1814	-0.0006	0.0125	0.96	0	9.399	11	0.5851	440683	39106	401577	chr12	49868389	12	12	49868389	49868389	1	1	0.1759	155032	0.0111	12	49868389	*	rs4898541	R	50262172	rs4898541	A	G	0.1741	-0.0083	0.0022	0.00012	785308	50262172	49868389	12	49868389	12	49868389	*	R	-0.048	-3.77273
chr12:49869365:G:A	A	G	0.3809	0.0108	0.3138	0.4168	0.013	0.0098	0.1845	34.1	16.703	11	0.117	440683	39106	401577	chr12	49869365	12	12	49869365	49869365	1	1	0.3809	335712	0.103	12	49869365	*	rs7132908	R	50263148	rs7132908	A	G	0.3894	0.0303	0.0018	2.7e-61	637529	50263148	49869365	12	49869365	12	49869365	*	R	1.32653	16.8333
chr12:49872381:G:A	A	G	0.6554	0.0076	0.5954	0.6825	0.0107	0.0101	0.2914	0	10.81	11	0.4594	440683	39106	401577	chr12	49872381	12	12	49872381	49872381	1	1	0.3446	303719	0.0871	12	49872381	*	rs706798	R	50266164	rs706798	A	G	0.6594	0.0206	0.0019	1.2e-28	675763	50266164	49872381	12	49872381	12	49872381	*	R	1.05941	10.8421
chr12:49872496:T:C	T	C	0.3241	0.0059	0.2958	0.3847	-0.0134	0.0102	0.1891	0	9.326	11	0.5918	440683	39106	401577	chr12	49872496	12	12	49872496	49872496	1	1	0.3241	285651	0.0889	12	49872496	*	rs897057	Y	50266279	rs897057	T	C	0.3234	-0.021	0.0019	3.3e-29	676612	50266279	49872496	12	49872496	12	49872496	*	Y	-1.31373	-11.0526
chr12:49873075:C:G	C	G	0.3277	0.0067	0.2958	0.3846	-0.013	0.0102	0.2057	0	9.718	11	0.5559	440683	39106	401577	chr12	49873075	12	12	49873075	49873075	1	1	0.3277	288824	0.0888	12	49873075	*	rs706797	S	50266858	rs706797	C	G	0.3211	-0.0209	0.0019	6.6e-29	675946	50266858	49873075	12	49873075	12	49873075	*	S	-1.27451	-11
chr12:49873552:C:T	T	C	0.2747	0.0127	0.2419	0.2972	-0.0066	0.0107	0.5361	0	9.193	11	0.6041	440683	39106	401577	chr12	49873552	12	12	49873552	49873552	1	1	0.2747	242111	0.0553	12	49873552	*	rs836968	Y	50267335	rs836968	T	C	0.2661	-0.0129	0.0019	4.6e-12	767331	50267335	49873552	12	49873552	12	49873552	*	Y	-0.616822	-6.78947
chr12:49876112:A:G	A	G	0.8819	0.0078	0.8687	0.9033	0.0106	0.0149	0.4768	0	10.665	11	0.4718	440683	39106	401577	chr12	49876112	12	12	49876112	49876112	1	1	0.1181	104089	0.0346	12	49876112	*	rs836964	R	50269895	rs836964	A	G	0.8871	0.0172	0.0025	1.2e-11	783789	50269895	49876112	12	49876112	12	49876112	*	R	0.711409	6.88
chr12:49877589:G:T	T	G	0.6905	0.0074	0.6318	0.7178	0.0084	0.0104	0.4207	6.8	11.797	11	0.3791	440683	39106	401577	chr12	49877589	12	12	49877589	49877589	1	1	0.3095	272783	0.086	12	49877589	*	rs1248263	K	50271372	rs1248263	T	G	0.6933	0.0171	0.0019	6.6e-20	691982	50271372	49877589	12	49877589	12	49877589	*	K	0.807692	9
chr12:49881354:A:C	A	C	0.3052	0.0065	0.2821	0.3683	-0.0088	0.0103	0.3911	4.1	11.468	11	0.4049	440683	39106	401577	chr12	49881354	12	12	49881354	49881354	1	1	0.3052	268993	0.0862	12	49881354	*	rs836959	M	50275137	rs836959	A	C	0.3071	-0.0176	0.0018	5.4e-23	795505	50275137	49881354	12	49881354	12	49881354	*	M	-0.854369	-9.77778
chr12:49883346:T:G	T	G	0.3099	0.0072	0.2831	0.3342	-0.0089	0.0104	0.3889	6.8	11.801	11	0.3788	440683	39106	401577	chr12	49883346	12	12	49883346	49883346	1	1	0.3099	273135	0.0511	12	49883346	*	rs383307	K	50277129	rs383307	T	G	0.3077	-0.018	0.0018	6.8e-24	794713	50277129	49883346	12	49883346	12	49883346	*	K	-0.855769	-10
chr12:49883629:T:C	T	C	0.308	0.0071	0.2793	0.3325	-0.0086	0.0104	0.4096	2.8	11.313	11	0.4174	440683	39106	401577	chr12	49883629	12	12	49883629	49883629	1	1	0.308	271461	0.0532	12	49883629	*	rs423934	Y	50277412	rs423934	T	C	0.3069	-0.018	0.0018	7.2e-24	779831	50277412	49883629	12	49883629	12	49883629	*	Y	-0.826923	-10
chr12:49883643:T:A	A	T	0.1159	0.0066	0.0978	0.1262	-0.006	0.015	0.6892	0	10.377	11	0.4968	440683	39106	401577	chr12	49883643	12	12	49883643	49883643	1	1	0.1159	102150	0.0284	12	49883643	*	rs417644	W	50277426	rs417644	A	T	0.112	-0.0175	0.0026	6.3e-12	793914	50277426	49883643	12	49883643	12	49883643	*	W	-0.4	-6.73077
chr12:49886933:G:A	A	G	0.1107	0.0061	0.0936	0.1203	-0.0058	0.0154	0.7056	7.3	11.86	11	0.3742	440683	39106	401577	chr12	49886933	12	12	49886933	49886933	1	1	0.1107	97567.2	0.0267	12	49886933	*	rs611282	R	50280716	rs611282	A	G	0.1061	-0.0163	0.0026	5.5e-10	789535	50280716	49886933	12	49886933	12	49886933	*	R	-0.376623	-6.26923
chr12:49887864:G:A	A	G	0.1143	0.0066	0.0944	0.1249	-0.0082	0.0152	0.5886	0	10.023	11	0.5283	440683	39106	401577	chr12	49887864	12	12	49887864	49887864	1	1	0.1143	100740	0.0305	12	49887864	*	rs608233	R	50281647	rs608233	A	G	0.1093	-0.0158	0.0026	1.4e-09	784462	50281647	49887864	12	49887864	12	49887864	*	R	-0.539474	-6.07692
chr12:49891278:T:C	T	C	0.6212	0.0096	0.5831	0.6621	0.0006	0.0098	0.9552	19.9	13.729	11	0.2484	440683	39106	401577	chr12	49891278	12	12	49891278	49891278	1	1	0.3788	333861	0.079	12	49891278	*	rs297924	Y	50285061	rs297924	T	C	0.6113	-0.0259	0.0018	4.9e-47	674952	50285061	49891278	12	49891278	12	49891278	*	Y	0.0612245	-14.3889
chr12:49891779:C:T	T	C	0.3565	0.0077	0.3147	0.391	0.005	0.0099	0.6125	22.3	14.149	11	0.2249	440683	39106	401577	chr12	49891779	12	12	49891779	49891779	1	1	0.3565	314207	0.0763	12	49891779	*	rs17201502	Y	50285562	rs17201502	T	C	0.3652	0.025	0.0018	3.1e-42	674335	50285562	49891779	12	49891779	12	49891779	*	Y	0.505051	13.8889
chr12:49893809:G:A	A	G	0.1133	0.0065	0.0952	0.1241	-0.0081	0.0153	0.5967	0	9.721	11	0.5557	440683	39106	401577	chr12	49893809	12	12	49893809	49893809	1	1	0.1133	99858.8	0.0289	12	49893809	*	rs637871	R	50287592	rs637871	A	G	0.1076	-0.0159	0.0027	2.8e-09	781835	50287592	49893809	12	49893809	12	49893809	*	R	-0.529412	-5.88889
chr12:49896273:G:A	A	G	0.0811	0.0069	0.0691	0.0981	0.0163	0.0182	0.3691	0	8.354	11	0.6813	440683	39106	401577	chr12	49896273	12	12	49896273	49896273	1	1	0.0811	71478.8	0.029	12	49896273	*	rs766977	R	50290056	rs766977	A	G	0.08706	0.0117	0.003	9.6e-05	760429	50290056	49896273	12	49896273	12	49896273	*	R	0.895604	3.9
chr12:49917727:C:T	T	C	0.1174	0.0063	0.1008	0.1284	0.0043	0.0161	0.7911	25.6	14.791	11	0.1923	440683	39106	401577	chr12	49917727	12	12	49917727	49917727	1	1	0.1174	103472	0.0276	12	49917727	*	rs661729	H	50311510	rs661729	T	C	0.09477	-0.013	0.0029	7.1e-06	609309	50311510	49917727	12	49917727	12	49917727	*	H	0.267081	-4.48276
chr12:50098038:A:G	A	G	0.5754	0.0163	0.5447	0.6278	0.0051	0.0097	0.5949	0	6.54	11	0.835	440683	39106	401577	chr12	50098038	12	12	50098038	50098038	1	1	0.4246	374228	0.0831	12	50098038	*	rs836177	R	50491821	rs836177	A	G	0.5872	0.007	0.0017	4e-05	739609	50491821	50098038	12	50098038	12	50098038	*	R	0.525773	4.11765
chr12:51199833:T:G	T	G	0.2143	0.0065	0.2014	0.2345	0.0077	0.0119	0.5155	0	4.877	11	0.937	440683	39106	401577	chr12	51199833	12	12	51199833	51199833	1	1	0.2143	188877	0.0331	12	51199833	*	rs4077093	N	51593616	rs4077093	T	G	0.217	0.0128	0.0022	5.1e-09	620584	51593616	51199833	12	51199833	12	51199833	*	N	0.647059	5.81818
chr12:51201722:G:A	A	G	0.6923	0.0074	0.6777	0.7127	0.0069	0.0105	0.5093	0	7.774	11	0.7334	440683	39106	401577	chr12	51201722	12	12	51201722	51201722	1	1	0.3077	271196	0.035	12	51201722	*	rs11169761	R	51595505	rs11169761	A	G	0.69	-0.0075	0.0019	6e-05	686273	51595505	51201722	12	51201722	12	51201722	*	R	0.657143	-3.94737
chr12:51205555:G:A	A	G	0.1961	0.007	0.1776	0.2159	0.0068	0.0121	0.5715	0	4.541	11	0.9514	440683	39106	401577	chr12	51205555	12	12	51205555	51205555	1	1	0.1961	172836	0.0383	12	51205555	*	rs6580806	R	51599339	rs6580806	A	G	0.2046	0.012	0.0022	3.2e-08	684957	51599339	51205555	12	51205555	12	51205555	*	R	0.561983	5.45455
chr12:51211036:T:C	T	C	0.2023	0.0069	0.1883	0.2219	0.0063	0.0121	0.6015	0	4.345	11	0.9587	440683	39106	401577	chr12	51211036	12	12	51211036	51211036	1	1	0.2023	178300	0.0336	12	51211036	*	rs10783420	Y	51604820	rs10783420	T	C	0.2053	0.012	0.0022	4.2e-08	678889	51604820	51211036	12	51211036	12	51211036	*	Y	0.520661	5.45455
chr12:51215816:C:T	T	C	0.6649	0.0131	0.6423	0.6928	0	0.0101	0.9997	0	4.762	11	0.9421	440683	39106	401577	chr12	51215816	12	12	51215816	51215816	1	1	0.3351	295346	0.0505	12	51215816	*	rs6580809	Y	51609600	rs6580809	T	C	0.6577	-0.0067	0.0019	0.00031	683512	51609600	51215816	12	51215816	12	51215816	*	Y	0	-3.52632
chr12:51216581:T:C	T	C	0.2203	0.0098	0.2007	0.2374	0.0195	0.0117	0.09695	0	7.232	11	0.78	440683	39106	401577	chr12	51216581	12	12	51216581	51216581	1	1	0.2203	194165	0.0367	12	51216581	*	rs7399018	Y	51610365	rs7399018	T	C	0.2195	0.0104	0.0021	4.4e-07	771607	51610365	51216581	12	51216581	12	51216581	*	Y	1.66667	4.95238
chr12:51220266:C:A	A	C	0.7257	0.0113	0.7038	0.7473	-0.0122	0.0108	0.2571	0	4.21	11	0.9634	440683	39106	401577	chr12	51220266	12	12	51220266	51220266	1	1	0.2743	241759	0.0435	12	51220266	*	rs7399073	N	51614050	rs7399073	A	C	0.7233	-0.0104	0.002	1.4e-07	675762	51614050	51220266	12	51220266	12	51220266	*	N	-1.12963	-5.2
chr12:51228126:A:G	A	G	0.2569	0.0121	0.2315	0.2755	0.0175	0.011	0.1112	0	8.422	11	0.6751	440683	39106	401577	chr12	51228126	12	12	51228126	51228126	1	1	0.2569	226423	0.044	12	51228126	*	rs10783424	R	51621910	rs10783424	A	G	0.2662	0.0079	0.002	7.9e-05	687699	51621910	51228126	12	51228126	12	51228126	*	R	1.59091	3.95
chr12:51329344:C:T	T	C	0.5762	0.0104	0.5417	0.5973	0.0241	0.0096	0.01195	0	7.87	11	0.7249	440683	39106	401577	chr12	51329344	12	12	51329344	51329344	1	1	0.4238	373523	0.0556	12	51329344	*	rs10783431	Y	51723128	rs10783431	T	C	0.5796	0.0062	0.0017	0.0004	689993	51723128	51329344	12	51329344	12	51329344	*	Y	2.51042	3.64706
chr12:51337207:C:A	A	C	0.417	0.0092	0.4013	0.4337	-0.0225	0.0097	0.02009	0	7.811	11	0.7301	440683	39106	401577	chr12	51337207	12	12	51337207	51337207	1	1	0.417	367530	0.0324	12	51337207	*	rs11169806	H	51730991	rs11169806	A	C	0.4194	-0.0061	0.0017	0.00045	690786	51730991	51337207	12	51337207	12	51337207	*	H	-2.31959	-3.58824
chr12:51340167:A:C	A	C	0.5793	0.0088	0.5634	0.596	0.0242	0.0097	0.01227	0	6.928	11	0.8048	440683	39106	401577	chr12	51340167	12	12	51340167	51340167	1	1	0.4207	370791	0.0326	12	51340167	*	rs12816187	M	51733951	rs12816187	A	C	0.5771	0.0063	0.0017	0.00033	689440	51733951	51340167	12	51340167	12	51340167	*	M	2.49485	3.70588
chr12:51341238:A:T	A	T	0.4285	0.0086	0.4073	0.4585	-0.0232	0.0097	0.01639	0	8.053	11	0.7086	440683	39106	401577	chr12	51341238	12	12	51341238	51341238	1	1	0.4285	377665	0.0512	12	51341238	*	rs934089	H	51735022	rs934089	A	T	0.4201	-0.0063	0.0017	0.0003	692210	51735022	51341238	12	51341238	12	51341238	*	H	-2.39175	-3.70588
chr12:51347418:G:A	A	G	0.4159	0.0088	0.4014	0.4324	-0.0226	0.0097	0.01979	0	8.213	11	0.6941	440683	39106	401577	chr12	51347418	12	12	51347418	51347418	1	1	0.4159	366560	0.031	12	51347418	*	rs2006749	R	51741202	rs2006749	A	G	0.4197	-0.0063	0.0017	0.00028	691822	51741202	51347418	12	51347418	12	51347418	*	R	-2.3299	-3.70588
chr12:51749875:G:A	A	G	0.0979	0.0035	0.0853	0.1021	-0.0083	0.0161	0.6068	0	4.746	11	0.9428	440683	39106	401577	chr12	51749875	12	12	51749875	51749875	1	1	0.0979	86285.7	0.0168	12	51749875	*	rs12302725	V	52143659	rs12302725	A	G	0.09273	0.0105	0.0029	0.0003	689866	52143659	51749875	12	51749875	12	51749875	*	V	-0.515528	3.62069
chr12:51775647:A:G	A	G	0.9122	0.0046	0.9078	0.9275	0.0075	0.0169	0.6587	0	4.965	11	0.9328	440683	39106	401577	chr12	51775647	12	12	51775647	51775647	1	1	0.0878	77383.9	0.0197	12	51775647	*	rs11169916	R	52169431	rs11169916	A	G	0.91715	-0.0109	0.0031	0.00043	690421	52169431	51775647	12	51775647	12	51775647	*	R	0.443787	-3.51613
chr12:51788761:A:G	A	G	0.9136	0.0047	0.9074	0.9284	0.0089	0.017	0.6013	0	5.773	11	0.8881	440683	39106	401577	chr12	51788761	12	12	51788761	51788761	1	1	0.0864	76150	0.021	12	51788761	*	rs9943809	R	52182545	rs9943809	A	G	0.91984	-0.0107	0.0029	0.00026	793405	52182545	51788761	12	51788761	12	51788761	*	R	0.523529	-3.68966
chr12:51899716:G:A	A	G	0.3831	0.014	0.3374	0.4085	-0.0087	0.0098	0.3731	14.6	12.881	11	0.3011	440683	39106	401577	chr12	51899716	12	12	51899716	51899716	1	1	0.3831	337651	0.0711	12	51899716	*	rs3847859	R	52293500	rs3847859	A	G	0.3827	-0.0079	0.0018	8.5e-06	692565	52293500	51899716	12	51899716	12	51899716	*	R	-0.887755	-4.38889
chr12:51900702:C:G	C	G	0.5844	0.013	0.561	0.6264	0.0074	0.0097	0.4446	14.1	12.801	11	0.3066	440683	39106	401577	chr12	51900702	12	12	51900702	51900702	1	1	0.4156	366296	0.0654	12	51900702	*	rs10876216	S	52294486	rs10876216	C	G	0.5829	0.0064	0.0018	0.00043	625159	52294486	51900702	12	51900702	12	51900702	*	S	0.762887	3.55556
chr12:53099603:C:T	T	C	0.1417	0.0068	0.1121	0.1524	-0.0233	0.014	0.09518	0	6.928	11	0.8049	440683	39106	401577	chr12	53099603	12	12	53099603	53099603	1	1	0.1417	124890	0.0403	12	53099603	*	rs822688	Y	53493387	rs822688	T	C	0.1453	0.0117	0.0027	1.7e-05	676838	53493387	53099603	12	53099603	12	53099603	*	Y	-1.66429	4.33333
chr12:53103914:A:G	A	G	0.8082	0.0091	0.7889	0.8411	0.0239	0.0122	0.05012	24.8	14.633	11	0.1999	440683	39106	401577	chr12	53103914	12	12	53103914	53103914	1	1	0.1918	169046	0.0522	12	53103914	*	rs2280699	R	53497698	rs2280699	A	G	0.8102	-0.0103	0.0023	5.6e-06	689208	53497698	53103914	12	53103914	12	53103914	*	R	1.95902	-4.47826
chr12:53105703:C:G	C	G	0.8251	0.0089	0.8082	0.8535	0.0273	0.0126	0.02991	33.5	16.536	11	0.1224	440683	39106	401577	chr12	53105703	12	12	53105703	53105703	1	1	0.1749	154151	0.0453	12	53105703	*	rs2272302	S	53499487	rs2272302	C	G	0.8275	-0.0096	0.0024	5.1e-05	691967	53499487	53105703	12	53105703	12	53105703	*	S	2.16667	-4
chr12:53105750:A:G	A	G	0.8249	0.009	0.8082	0.8534	0.0265	0.0126	0.03488	32.5	16.304	11	0.1302	440683	39106	401577	chr12	53105750	12	12	53105750	53105750	1	1	0.1751	154327	0.0452	12	53105750	*	rs11170413	R	53499534	rs11170413	A	G	0.8275	-0.0096	0.0024	4.8e-05	691904	53499534	53105750	12	53105750	12	53105750	*	R	2.10317	-4
chr12:53106237:C:T	T	C	0.1205	0.0075	0.0996	0.1352	-0.0324	0.0146	0.02638	1	11.117	11	0.4336	440683	39106	401577	chr12	53106237	12	12	53106237	53106237	1	1	0.1205	106205	0.0356	12	53106237	*	rs10876405	Y	53500021	rs10876405	T	C	0.121	0.0129	0.0029	7.6e-06	637542	53500021	53106237	12	53106237	12	53106237	*	Y	-2.21918	4.44828
chr12:53106361:C:T	T	C	0.1199	0.0071	0.0996	0.1355	-0.0328	0.0147	0.02535	1.3	11.145	11	0.4312	440683	39106	401577	chr12	53106361	12	12	53106361	53106361	1	1	0.1199	105676	0.0359	12	53106361	*	rs11170414	Y	53500145	rs11170414	T	C	0.1208	0.0122	0.0028	1.3e-05	691880	53500145	53106361	12	53106361	12	53106361	*	Y	-2.23129	4.35714
chr12:53108654:T:A	A	T	0.1748	0.0089	0.1458	0.1918	-0.0276	0.0126	0.02793	34.4	16.768	11	0.1149	440683	39106	401577	chr12	53108654	12	12	53108654	53108654	1	1	0.1748	154063	0.046	12	53108654	*	rs10876407	W	53502438	rs10876407	A	T	0.1722	0.0098	0.0024	3.3e-05	691455	53502438	53108654	12	53108654	12	53108654	*	W	-2.19048	4.08333
chr12:53110473:C:T	T	C	0.1197	0.0071	0.0996	0.135	-0.0328	0.0147	0.02555	4.3	11.493	11	0.4029	440683	39106	401577	chr12	53110473	12	12	53110473	53110473	1	1	0.1197	105500	0.0354	12	53110473	*	rs11170420	Y	53504257	rs11170420	T	C	0.1203	0.0123	0.0028	1.2e-05	685855	53504257	53110473	12	53110473	12	53110473	*	Y	-2.23129	4.39286
chr12:53110589:T:C	T	C	0.8803	0.007	0.8651	0.9004	0.0328	0.0147	0.02534	4.4	11.507	11	0.4018	440683	39106	401577	chr12	53110589	12	12	53110589	53110589	1	1	0.1197	105500	0.0353	12	53110589	*	rs7976187	Y	53504373	rs7976187	T	C	0.8797	-0.0125	0.0028	8.9e-06	685856	53504373	53110589	12	53110589	12	53110589	*	Y	2.23129	-4.46429
chr12:53113429:G:A	A	G	0.1198	0.0071	0.0996	0.1349	-0.0325	0.0147	0.02679	3.3	11.381	11	0.4119	440683	39106	401577	chr12	53113429	12	12	53113429	53113429	1	1	0.1198	105588	0.0353	12	53113429	*	rs11170423	R	53507213	rs11170423	A	G	0.1203	0.0124	0.0028	9.7e-06	691256	53507213	53113429	12	53113429	12	53113429	*	R	-2.21088	4.42857
chr12:53116149:C:T	T	C	0.161	0.0095	0.1272	0.181	-0.0231	0.013	0.07477	34.2	16.705	11	0.1169	440683	39106	401577	chr12	53116149	12	12	53116149	53116149	1	1	0.161	141900	0.0538	12	53116149	*	rs2272296	Y	53509933	rs2272296	T	C	0.1603	0.0089	0.0025	0.00042	637660	53509933	53116149	12	53116149	12	53116149	*	Y	-1.77692	3.56
chr12:53118147:T:C	T	C	0.7936	0.0122	0.7786	0.8196	0.0233	0.012	0.05261	34	16.66	11	0.1183	440683	39106	401577	chr12	53118147	12	12	53118147	53118147	1	1	0.2064	181914	0.041	12	53118147	*	rs3844065	Y	53511931	rs3844065	T	C	0.7972	-0.0091	0.0023	6.9e-05	679945	53511931	53118147	12	53118147	12	53118147	*	Y	1.94167	-3.95652
chr12:53193684:T:G	T	G	0.9127	0.006	0.9006	0.9274	0.0087	0.0171	0.611	0	4.453	11	0.9547	440683	39106	401577	chr12	53193684	12	12	53193684	53193684	1	1	0.0873	76943.3	0.0268	12	53193684	*	rs2272300	K	53587468	rs2272300	T	G	0.91558	-0.012	0.0033	0.00028	680242	53587468	53193684	12	53193684	12	53193684	*	K	0.508772	-3.63636
chr12:53211560:T:C	T	C	0.8652	0.0047	0.8515	0.8744	0.002	0.0145	0.8909	0	8.662	11	0.6531	440683	39106	401577	chr12	53211560	12	12	53211560	53211560	1	1	0.1348	118808	0.0229	12	53211560	*	rs3741434	Y	53605344	rs3741434	T	C	0.858	0.0098	0.0025	0.00011	672853	53605344	53211560	12	53211560	12	53211560	*	Y	0.137931	3.92
chr12:53243682:C:T	T	C	0.5468	0.0076	0.4714	0.5603	0.0022	0.0096	0.8179	0	6.472	11	0.8401	440683	39106	401577	chr12	53243682	12	12	53243682	53243682	1	1	0.4532	399435	0.0889	12	53243682	*	rs7314769	Y	53637466	rs7314769	T	C	0.5547	-0.0062	0.0017	0.00032	692521	53637466	53243682	12	53243682	12	53243682	*	Y	0.229167	-3.64706
chr12:53245259:C:T	T	C	0.5484	0.0077	0.4797	0.5633	0.0006	0.0096	0.9479	0	6.629	11	0.8283	440683	39106	401577	chr12	53245259	12	12	53245259	53245259	1	1	0.4516	398025	0.0836	12	53245259	*	rs7485271	Y	53639043	rs7485271	T	C	0.5566	-0.0064	0.0017	0.00022	692246	53639043	53245259	12	53245259	12	53245259	*	Y	0.0625	-3.76471
chr12:53251414:G:A	A	G	0.5477	0.0076	0.4751	0.5608	0.0025	0.0096	0.793	0	6.511	11	0.8372	440683	39106	401577	chr12	53251414	12	12	53251414	53251414	1	1	0.4523	398642	0.0857	12	53251414	*	rs7954360	R	53645198	rs7954360	A	G	0.5553	-0.0064	0.0017	0.00024	686800	53645198	53251414	12	53251414	12	53251414	*	R	0.260417	-3.76471
chr12:53252101:T:C	T	C	0.4532	0.0076	0.4385	0.5216	0.0001	0.0096	0.9907	0	6.518	11	0.8367	440683	39106	401577	chr12	53252101	12	12	53252101	53252101	1	1	0.4532	399435	0.0831	12	53252101	*	rs7398691	Y	53645885	rs7398691	T	C	0.4482	0.0067	0.0018	0.00014	685373	53645885	53252101	12	53252101	12	53252101	*	Y	0.0104167	3.72222
chr12:53252585:T:G	T	G	0.4546	0.0073	0.4391	0.5258	-0.0012	0.0096	0.898	0	6.014	11	0.8724	440683	39106	401577	chr12	53252585	12	12	53252585	53252585	1	1	0.4546	400669	0.0867	12	53252585	*	rs6580938	K	53646369	rs6580938	T	G	0.4453	0.0064	0.0017	0.00027	685567	53646369	53252585	12	53252585	12	53252585	*	K	-0.125	3.76471
chr12:53336376:G:A	A	G	0.0832	0.0041	0.079	0.0965	0.0087	0.0177	0.623	0	8.836	11	0.637	440683	39106	401577	chr12	53336376	12	12	53336376	53336376	1	1	0.0832	73329.7	0.0175	12	53336376	*	rs10876431	V	53730160	rs10876431	A	G	0.08086	0.0174	0.0031	2.9e-08	731006	53730160	53336376	12	53336376	12	53336376	*	V	0.491525	5.6129
chr12:53364047:A:G	A	G	0.1638	0.0052	0.1542	0.2041	0.006	0.0131	0.6471	17.7	13.37	11	0.2698	440683	39106	401577	chr12	53364047	12	12	53364047	53364047	1	1	0.1638	144368	0.0499	12	53364047	*	rs12582170	R	53757831	rs12582170	A	G	0.1566	0.0136	0.0024	1.2e-08	691950	53757831	53364047	12	53364047	12	53364047	*	R	0.458015	5.66667
chr12:53377157:G:A	A	G	0.1543	0.0069	0.1498	0.1803	0.0093	0.0132	0.4804	14.9	12.93	11	0.2979	440683	39106	401577	chr12	53377157	12	12	53377157	53377157	1	1	0.1543	135995	0.0305	12	53377157	*	rs10876447	R	53770941	rs10876447	A	G	0.1542	0.0136	0.0024	1.3e-08	692459	53770941	53377157	12	53377157	12	53377157	*	R	0.704545	5.66667
chr12:53379143:C:T	T	C	0.2301	0.0094	0.2133	0.2619	0.0001	0.0114	0.9911	0	7.416	11	0.7644	440683	39106	401577	chr12	53379143	12	12	53379143	53379143	1	1	0.2301	202802	0.0486	12	53379143	*	rs7131938	Y	53772927	rs7131938	T	C	0.2232	0.0071	0.002	0.00039	739363	53772927	53379143	12	53379143	12	53379143	*	Y	0.00877193	3.55
chr12:53383387:A:G	A	G	0.8292	0.0102	0.7952	0.8463	-0.0108	0.0126	0.3932	28.6	15.416	11	0.1642	440683	39106	401577	chr12	53383387	12	12	53383387	53383387	1	1	0.1708	150537	0.0511	12	53383387	*	rs3741651	R	53777171	rs3741651	A	G	0.828	-0.0116	0.0023	3.8e-07	690128	53777171	53383387	12	53383387	12	53383387	*	R	-0.857143	-5.04348
chr12:53385991:T:C	T	C	0.8293	0.0103	0.7952	0.8463	-0.0109	0.0126	0.3896	28.8	15.456	11	0.1626	440683	39106	401577	chr12	53385991	12	12	53385991	53385991	1	1	0.1707	150449	0.0511	12	53385991	*	rs10876449	Y	53779775	rs10876449	T	C	0.8282	-0.0119	0.0023	3.9e-07	636688	53779775	53385991	12	53385991	12	53385991	*	Y	-0.865079	-5.17391
chr12:53389175:G:A	A	G	0.1707	0.0103	0.1537	0.2046	0.011	0.0126	0.3858	28.8	15.459	11	0.1624	440683	39106	401577	chr12	53389175	12	12	53389175	53389175	1	1	0.1707	150449	0.0509	12	53389175	*	rs12368491	R	53782959	rs12368491	A	G	0.1718	0.0116	0.0023	3.8e-07	691034	53782959	53389175	12	53389175	12	53389175	*	R	0.873016	5.04348
chr12:53391129:G:A	A	G	0.1706	0.0103	0.1537	0.2046	0.0108	0.0126	0.3947	29	15.501	11	0.1607	440683	39106	401577	chr12	53391129	12	12	53391129	53391129	1	1	0.1706	150361	0.0509	12	53391129	*	rs7315782	R	53784913	rs7315782	A	G	0.1718	0.0115	0.0023	4.2e-07	691048	53784913	53391129	12	53391129	12	53391129	*	R	0.857143	5
chr12:53391244:A:G	A	G	0.8246	0.0089	0.795	0.8339	-0.0073	0.0125	0.5586	34.8	16.882	11	0.1114	440683	39106	401577	chr12	53391244	12	12	53391244	53391244	1	1	0.1754	154592	0.0389	12	53391244	*	rs2694847	R	53785028	rs2694847	A	G	0.8258	-0.0115	0.0023	3.7e-07	690998	53785028	53391244	12	53391244	12	53391244	*	R	-0.584	-5
chr12:53392077:G:A	A	G	0.1072	0.0069	0.0992	0.1287	0.0099	0.0155	0.523	0	4.025	11	0.9692	440683	39106	401577	chr12	53392077	12	12	53392077	53392077	1	1	0.1072	94482.4	0.0295	12	53392077	*	rs7134628	R	53785861	rs7134628	A	G	0.1027	0.0172	0.0028	1.2e-09	691228	53785861	53392077	12	53392077	12	53392077	*	R	0.63871	6.14286
chr12:53396666:T:C	T	C	0.8292	0.0104	0.7953	0.8463	-0.0113	0.0126	0.3697	30.5	15.832	11	0.1475	440683	39106	401577	chr12	53396666	12	12	53396666	53396666	1	1	0.1708	150537	0.051	12	53396666	*	rs7300593	Y	53790450	rs7300593	T	C	0.8283	-0.0114	0.0023	5.2e-07	691105	53790450	53396666	12	53396666	12	53396666	*	Y	-0.896825	-4.95652
chr12:53397201:A:G	A	G	0.8293	0.0103	0.7953	0.8463	-0.011	0.0126	0.3854	30.6	15.846	11	0.1469	440683	39106	401577	chr12	53397201	12	12	53397201	53397201	1	1	0.1707	150449	0.051	12	53397201	*	rs7133236	R	53790985	rs7133236	A	G	0.8276	-0.0112	0.0023	8e-07	690905	53790985	53397201	12	53397201	12	53397201	*	R	-0.873016	-4.86957
chr12:53401581:C:A	A	C	0.1423	0.0083	0.1273	0.1592	0.0059	0.0137	0.6684	0	4.33	11	0.9593	440683	39106	401577	chr12	53401581	12	12	53401581	53401581	1	1	0.1423	125418	0.0319	12	53401581	*	rs2364598	M	53795365	rs2364598	A	C	0.1494	-0.0115	0.0026	8.4e-06	541673	53795365	53401581	12	53401581	12	53401581	*	M	0.430657	-4.42308
chr12:53417250:T:C	T	C	0.8286	0.0111	0.7931	0.8437	-0.0093	0.0126	0.4622	23.9	14.451	11	0.209	440683	39106	401577	chr12	53417250	12	12	53417250	53417250	1	1	0.1714	151066	0.0506	12	53417250	*	rs10876450	Y	53811034	rs10876450	T	C	0.8279	-0.011	0.0023	1.4e-06	691190	53811034	53417250	12	53417250	12	53417250	*	Y	-0.738095	-4.78261
chr12:53419219:C:T	T	C	0.1084	0.0076	0.099	0.1319	0.0094	0.0153	0.5403	0	3.829	11	0.9747	440683	39106	401577	chr12	53419219	12	12	53419219	53419219	1	1	0.1084	95540.1	0.0329	12	53419219	*	rs11170547	Y	53813003	rs11170547	T	C	0.1044	0.0165	0.0028	3.3e-09	692229	53813003	53419219	12	53419219	12	53419219	*	Y	0.614379	5.89286
chr12:53419640:A:C	A	C	0.8292	0.0111	0.7935	0.8483	-0.0097	0.0126	0.4404	25.8	14.819	11	0.1909	440683	39106	401577	chr12	53419640	12	12	53419640	53419640	1	1	0.1708	150537	0.0548	12	53419640	*	rs10876451	M	53813424	rs10876451	A	C	0.8282	-0.0109	0.0023	1.4e-06	691529	53813424	53419640	12	53419640	12	53419640	*	M	-0.769841	-4.73913
chr12:53420596:C:T	T	C	0.1725	0.011	0.1537	0.2078	0.0119	0.0125	0.3447	25.4	14.747	11	0.1944	440683	39106	401577	chr12	53420596	12	12	53420596	53420596	1	1	0.1725	152036	0.0541	12	53420596	*	rs11170549	Y	53814380	rs11170549	T	C	0.1728	0.0108	0.0023	1.5e-06	691517	53814380	53420596	12	53420596	12	53420596	*	Y	0.952	4.69565
chr12:53420930:G:T	T	G	0.1725	0.0111	0.1536	0.208	0.0112	0.0125	0.3728	25.2	14.714	11	0.196	440683	39106	401577	chr12	53420930	12	12	53420930	53420930	1	1	0.1725	152036	0.0544	12	53420930	*	rs11170550	B	53814714	rs11170550	T	G	0.1737	0.011	0.0023	1.6e-06	691079	53814714	53420930	12	53420930	12	53420930	*	B	0.896	4.78261
chr12:53423453:A:G	A	G	0.8246	0.01	0.7928	0.8412	-0.0135	0.0124	0.2776	11.2	12.381	11	0.3357	440683	39106	401577	chr12	53423453	12	12	53423453	53423453	1	1	0.1754	154592	0.0484	12	53423453	*	rs2002555	R	53817237	rs2002555	A	G	0.8229	-0.0111	0.0022	7.4e-07	691231	53817237	53423453	12	53423453	12	53423453	*	R	-1.08871	-5.04545
chr12:53424132:T:A	A	T	0.1572	0.0097	0.142	0.1855	0.0201	0.013	0.1228	0	10.968	11	0.446	440683	39106	401577	chr12	53424132	12	12	53424132	53424132	1	1	0.1572	138551	0.0435	12	53424132	*	rs2272002	W	53817916	rs2272002	A	T	0.1557	0.0126	0.0024	9.8e-08	691392	53817916	53424132	12	53424132	12	53424132	*	W	1.54615	5.25
chr12:53425683:C:T	T	C	0.1755	0.0099	0.1599	0.207	0.0129	0.0125	0.3004	11.8	12.472	11	0.3293	440683	39106	401577	chr12	53425683	12	12	53425683	53425683	1	1	0.1755	154680	0.0471	12	53425683	*	rs2071558	Y	53819467	rs2071558	T	C	0.175	0.0112	0.0022	6.5e-07	691284	53819467	53425683	12	53425683	12	53425683	*	Y	1.032	5.09091
chr12:53428308:C:T	T	C	0.0791	0.0069	0.0734	0.0979	0.0124	0.0179	0.4872	0	4.517	11	0.9523	440683	39106	401577	chr12	53428308	12	12	53428308	53428308	1	1	0.0791	69716.1	0.0245	12	53428308	*	rs11170553	Y	53822092	rs11170553	T	C	0.07612	0.0161	0.0033	9.2e-07	684926	53822092	53428308	12	53428308	12	53428308	*	Y	0.692737	4.87879
chr12:53428886:G:A	A	G	0.1764	0.0098	0.1609	0.2076	0.0146	0.0124	0.2407	7.9	11.94	11	0.3682	440683	39106	401577	chr12	53428886	12	12	53428886	53428886	1	1	0.1764	155473	0.0467	12	53428886	*	rs3741664	R	53822670	rs3741664	A	G	0.1766	0.011	0.0023	1.4e-06	691990	53822670	53428886	12	53428886	12	53428886	*	R	1.17742	4.78261
chr12:53430359:A:G	A	G	0.8231	0.0096	0.7923	0.8391	-0.0145	0.0124	0.2413	5.6	11.647	11	0.3907	440683	39106	401577	chr12	53430359	12	12	53430359	53430359	1	1	0.1769	155914	0.0468	12	53430359	*	rs11170555	R	53824143	rs11170555	A	G	0.8239	-0.0112	0.0022	6.3e-07	692388	53824143	53430359	12	53430359	12	53430359	*	R	-1.16935	-5.09091
chr12:53441251:G:T	T	G	0.1765	0.0096	0.1627	0.2072	0.0152	0.0124	0.2226	1.6	11.173	11	0.4289	440683	39106	401577	chr12	53441251	12	12	53441251	53441251	1	1	0.1765	155561	0.0445	12	53441251	*	rs11170558	K	53835035	rs11170558	T	G	0.176	0.0112	0.0023	6.5e-07	691521	53835035	53441251	12	53441251	12	53441251	*	K	1.22581	4.86957
chr12:53466997:A:G	A	G	0.848	0.0097	0.8296	0.8664	-0.0062	0.0134	0.6448	0	3.749	11	0.9767	440683	39106	401577	chr12	53466997	12	12	53466997	53466997	1	1	0.152	133968	0.0368	12	53466997	*	rs12831185	R	53860781	rs12831185	A	G	0.8352	0.0128	0.0023	3.7e-08	690010	53860781	53466997	12	53466997	12	53466997	*	R	-0.462687	5.56522
chr12:53480060:G:C	C	G	0.1523	0.0095	0.1339	0.1706	0.0075	0.0134	0.5719	0	4.101	11	0.9669	440683	39106	401577	chr12	53480060	12	12	53480060	53480060	1	1	0.1523	134232	0.0367	12	53480060	*	rs1049193	V	53873844	rs1049193	C	G	0.1653	-0.0126	0.0023	6.7e-08	691865	53873844	53480060	12	53480060	12	53480060	*	V	0.559701	-5.47826
chr12:53503200:G:A	A	G	0.1543	0.009	0.1423	0.1784	0.0241	0.0132	0.06687	4.4	11.509	11	0.4017	440683	39106	401577	chr12	53503200	12	12	53503200	53503200	1	1	0.1543	135995	0.0361	12	53503200	*	rs2280448	R	53896984	rs2280448	A	G	0.1545	0.0107	0.0024	8e-06	688316	53896984	53503200	12	53503200	12	53503200	*	R	1.82576	4.45833
chr12:53513283:C:T	T	C	0.1542	0.0089	0.1427	0.1786	0.0252	0.0131	0.05486	2.7	11.307	11	0.4179	440683	39106	401577	chr12	53513283	12	12	53513283	53513283	1	1	0.1542	135907	0.0359	12	53513283	*	rs11170566	Y	53907067	rs11170566	T	C	0.1546	0.0105	0.0024	9.6e-06	689637	53907067	53513283	12	53513283	12	53513283	*	Y	1.92366	4.375
chr12:53515055:C:T	T	C	0.0787	0.0061	0.0746	0.0959	0.0164	0.0179	0.3581	0	5.17	11	0.9227	440683	39106	401577	chr12	53515055	12	12	53515055	53515055	1	1	0.0787	69363.5	0.0213	12	53515055	*	rs11170567	Y	53908839	rs11170567	T	C	0.07437	0.0142	0.0031	5.7e-06	782643	53908839	53515055	12	53515055	12	53515055	*	Y	0.916201	4.58065
chr12:53532478:G:A	A	G	0.1795	0.0039	0.1645	0.1831	0.0097	0.0123	0.4301	0	4.797	11	0.9406	440683	39106	401577	chr12	53532478	12	12	53532478	53532478	1	1	0.1795	158205	0.0186	12	53532478	*	rs7307804	R	53926262	rs7307804	A	G	0.1784	-0.008	0.0023	0.00035	689962	53926262	53532478	12	53532478	12	53532478	*	R	0.788618	-3.47826
chr12:53543094:G:T	T	G	0.1401	0.0054	0.1353	0.157	0.0207	0.0137	0.1288	0	9.114	11	0.6114	440683	39106	401577	chr12	53543094	12	12	53543094	53543094	1	1	0.1401	123479	0.0217	12	53543094	*	rs8938	K	53936878	rs8938	T	G	0.1361	0.0127	0.0025	3e-07	691934	53936878	53543094	12	53543094	12	53543094	*	K	1.51095	5.08
chr12:53555002:A:G	A	G	0.8274	0.0065	0.8175	0.8357	-0.014	0.0126	0.266	0	4.41	11	0.9564	440683	39106	401577	chr12	53555002	12	12	53555002	53555002	1	1	0.1726	152124	0.0182	12	53555002	*	rs7307025	R	53948786	rs7307025	A	G	0.8231	0.0079	0.0023	0.00049	689565	53948786	53555002	12	53555002	12	53555002	*	R	-1.11111	3.43478
chr12:53557184:T:A	A	T	0.14	0.0053	0.1352	0.1565	0.0207	0.0137	0.1287	0	9.477	11	0.578	440683	39106	401577	chr12	53557184	12	12	53557184	53557184	1	1	0.14	123391	0.0213	12	53557184	*	rs7966766	W	53950968	rs7966766	A	T	0.1355	0.0126	0.0025	3.5e-07	692429	53950968	53557184	12	53557184	12	53557184	*	W	1.51095	5.04
chr12:53561701:A:C	A	C	0.8594	0.0051	0.8435	0.8644	-0.0207	0.0136	0.1288	0	9.413	11	0.5838	440683	39106	401577	chr12	53561701	12	12	53561701	53561701	1	1	0.1406	123920	0.0209	12	53561701	*	rs1485394	M	53955485	rs1485394	A	C	0.8645	-0.0126	0.0025	4.1e-07	692393	53955485	53561701	12	53561701	12	53561701	*	M	-1.52206	-5.04
chr12:53566405:A:G	A	G	0.8177	0.0041	0.8119	0.8322	-0.01	0.0123	0.4163	0	4.392	11	0.957	440683	39106	401577	chr12	53566405	12	12	53566405	53566405	1	1	0.1823	160673	0.0203	12	53566405	*	rs7310771	R	53960189	rs7310771	A	G	0.8183	0.0078	0.0022	0.0005	690253	53960189	53566405	12	53566405	12	53566405	*	R	-0.813008	3.54545
chr12:53567178:A:G	A	G	0.8182	0.0042	0.8122	0.8331	-0.0102	0.0123	0.407	0	4.546	11	0.9512	440683	39106	401577	chr12	53567178	12	12	53567178	53567178	1	1	0.1818	160232	0.0209	12	53567178	*	rs10876465	R	53960962	rs10876465	A	G	0.8183	0.0079	0.0022	0.00045	684395	53960962	53567178	12	53567178	12	53567178	*	R	-0.829268	3.59091
chr12:53573282:C:T	T	C	0.182	0.0041	0.1673	0.1878	0.0099	0.0123	0.4234	0	4.601	11	0.949	440683	39106	401577	chr12	53573282	12	12	53573282	53573282	1	1	0.182	160409	0.0205	12	53573282	*	rs4759235	Y	53967066	rs4759235	T	C	0.1815	-0.008	0.0022	0.00036	690594	53967066	53573282	12	53573282	12	53573282	*	Y	0.804878	-3.63636
chr12:53596866:T:C	T	C	0.818	0.0041	0.8122	0.8327	-0.0102	0.0123	0.4052	0	4.446	11	0.955	440683	39106	401577	chr12	53596866	12	12	53596866	53596866	1	1	0.182	160409	0.0205	12	53596866	*	rs2046434	Y	53990650	rs2046434	T	C	0.8185	0.0079	0.0022	0.0004	689401	53990650	53596866	12	53596866	12	53596866	*	Y	-0.829268	3.59091
chr12:53601293:T:C	T	C	0.8299	0.0039	0.8173	0.8449	-0.0142	0.0126	0.2619	0	9.554	11	0.5709	440683	39106	401577	chr12	53601293	12	12	53601293	53601293	1	1	0.1701	149920	0.0276	12	53601293	*	rs1485395	Y	53995077	rs1485395	T	C	0.8344	-0.0093	0.0023	4.9e-05	692543	53995077	53601293	12	53601293	12	53601293	*	Y	-1.12698	-4.04348
chr12:53601707:A:G	A	G	0.8176	0.0042	0.8119	0.8327	-0.0099	0.0123	0.4186	0	4.706	11	0.9446	440683	39106	401577	chr12	53601707	12	12	53601707	53601707	1	1	0.1824	160761	0.0208	12	53601707	*	rs11170608	R	53995491	rs11170608	A	G	0.8186	0.0078	0.0022	0.00049	691291	53995491	53601707	12	53601707	12	53601707	*	R	-0.804878	3.54545
chr12:53601754:C:T	T	C	0.1697	0.0039	0.1551	0.1822	0.0137	0.0126	0.2774	0	9.59	11	0.5676	440683	39106	401577	chr12	53601754	12	12	53601754	53601754	1	1	0.1697	149568	0.0271	12	53601754	*	rs7302357	Y	53995538	rs7302357	T	C	0.1642	0.0091	0.0023	7.1e-05	692568	53995538	53601754	12	53601754	12	53601754	*	Y	1.0873	3.95652
chr12:53603039:C:T	T	C	0.17	0.0039	0.1551	0.1827	0.0143	0.0126	0.2583	0	9.539	11	0.5723	440683	39106	401577	chr12	53603039	12	12	53603039	53603039	1	1	0.17	149832	0.0276	12	53603039	*	rs7132466	Y	53996823	rs7132466	T	C	0.1642	0.0092	0.0023	6.5e-05	686741	53996823	53603039	12	53603039	12	53603039	*	Y	1.13492	4
chr12:53607437:A:C	A	C	0.83	0.0038	0.8173	0.8448	-0.0142	0.0126	0.2608	0	9.726	11	0.5552	440683	39106	401577	chr12	53607437	12	12	53607437	53607437	1	1	0.17	149832	0.0275	12	53607437	*	rs7969819	M	54001221	rs7969819	A	C	0.8351	-0.0092	0.0023	6.2e-05	692539	54001221	53607437	12	53607437	12	53607437	*	M	-1.12698	-4
chr12:53608815:C:T	T	C	0.1821	0.0041	0.1673	0.1876	0.0107	0.0123	0.3844	0	4.361	11	0.9581	440683	39106	401577	chr12	53608815	12	12	53608815	53608815	1	1	0.1821	160497	0.0203	12	53608815	*	rs11170609	Y	54002599	rs11170609	T	C	0.1807	-0.0078	0.0022	0.0005	691242	54002599	53608815	12	53608815	12	53608815	*	Y	0.869919	-3.54545
chr12:53613040:T:A	A	T	0.1818	0.004	0.167	0.1871	0.0101	0.0123	0.4136	0	4.298	11	0.9604	440683	39106	401577	chr12	53613040	12	12	53613040	53613040	1	1	0.1818	160232	0.0201	12	53613040	*	rs3864904	W	54006824	rs3864904	A	T	0.181	-0.0079	0.0022	0.00042	691314	54006824	53613040	12	53613040	12	53613040	*	W	0.821138	-3.59091
chr12:53614432:G:A	A	G	0.1821	0.0041	0.1671	0.1875	0.0105	0.0123	0.3925	0	4.27	11	0.9613	440683	39106	401577	chr12	53614432	12	12	53614432	53614432	1	1	0.1821	160497	0.0204	12	53614432	*	rs9651983	R	54008216	rs9651983	A	G	0.1811	-0.0078	0.0022	0.00047	691137	54008216	53614432	12	53614432	12	53614432	*	R	0.853659	-3.54545
chr12:53616193:T:A	A	T	0.163	0.0043	0.1493	0.1751	0.0124	0.0128	0.3337	0	7.607	11	0.748	440683	39106	401577	chr12	53616193	12	12	53616193	53616193	1	1	0.163	143663	0.0258	12	53616193	*	rs2365344	W	54009977	rs2365344	A	T	0.1562	0.0092	0.0023	8.7e-05	692047	54009977	53616193	12	53616193	12	53616193	*	W	0.96875	4
chr12:53623863:G:A	A	G	0.1315	0.0042	0.1261	0.1428	0.0152	0.014	0.279	0	8.739	11	0.646	440683	39106	401577	chr12	53623863	12	12	53623863	53623863	1	1	0.1315	115900	0.0167	12	53623863	*	rs11170614	R	54017647	rs11170614	A	G	0.1266	0.0125	0.0026	1.1e-06	691907	54017647	53623863	12	53623863	12	53623863	*	R	1.08571	4.80769
chr12:53630760:G:A	A	G	0.1714	0.0067	0.1552	0.1911	0.0133	0.0126	0.293	0	8.209	11	0.6945	440683	39106	401577	chr12	53630760	12	12	53630760	53630760	1	1	0.1714	151066	0.0359	12	53630760	*	rs10876471	R	54024544	rs10876471	A	G	0.1624	0.0086	0.0023	0.00021	686363	54024544	53630760	12	53630760	12	53630760	*	R	1.05556	3.73913
chr12:53636454:G:T	T	G	0.1715	0.006	0.1549	0.1899	0.0117	0.0126	0.3526	0	8.197	11	0.6956	440683	39106	401577	chr12	53636454	12	12	53636454	53636454	1	1	0.1715	151154	0.035	12	53636454	*	rs11170624	K	54030238	rs11170624	T	G	0.161	0.0086	0.0023	0.00021	691799	54030238	53636454	12	53636454	12	53636454	*	K	0.928571	3.73913
chr12:53651337:C:G	C	G	0.8294	0.0055	0.8129	0.8451	-0.0135	0.0126	0.2838	0	8.505	11	0.6675	440683	39106	401577	chr12	53651337	12	12	53651337	53651337	1	1	0.1706	150361	0.0322	12	53651337	*	rs7976278	S	54045121	rs7976278	C	G	0.8384	-0.0089	0.0023	0.00014	685564	54045121	53651337	12	53651337	12	53651337	*	S	-1.07143	-3.86957
chr12:53659462:C:T	T	C	0.1644	0.004	0.1496	0.1762	0.0125	0.0128	0.3283	0	8.071	11	0.7069	440683	39106	401577	chr12	53659462	12	12	53659462	53659462	1	1	0.1644	144897	0.0266	12	53659462	*	rs10876477	Y	54053246	rs10876477	T	C	0.1571	0.0094	0.0024	6.4e-05	691603	54053246	53659462	12	53659462	12	53659462	*	Y	0.976562	3.91667
chr12:53661701:A:T	A	T	0.8372	0.004	0.8254	0.8504	-0.0094	0.0129	0.4665	0	8.052	11	0.7086	440683	39106	401577	chr12	53661701	12	12	53661701	53661701	1	1	0.1628	143486	0.025	12	53661701	*	rs10444558	W	54055485	rs10444558	A	T	0.8436	-0.0096	0.0024	5.1e-05	685809	54055485	53661701	12	53661701	12	53661701	*	W	-0.728682	-4
chr12:53664454:C:T	T	C	0.2876	0.0027	0.2782	0.2946	0.0028	0.0105	0.7917	0	8.79	11	0.6413	440683	39106	401577	chr12	53664454	12	12	53664454	53664454	1	1	0.2876	253481	0.0164	12	53664454	*	rs1971762	Y	54058238	rs1971762	T	C	0.2825	0.0067	0.0019	0.00042	691867	54058238	53664454	12	53664454	12	53664454	*	Y	0.266667	3.52632
chr12:53672487:C:G	C	G	0.7133	0.0027	0.7056	0.7216	-0.0034	0.0105	0.7488	0	8.876	11	0.6333	440683	39106	401577	chr12	53672487	12	12	53672487	53672487	1	1	0.2867	252688	0.016	12	53672487	*	rs10876480	B	54066271	rs10876480	C	G	0.7174	-0.0069	0.0019	0.00034	690303	54066271	53672487	12	53672487	12	53672487	*	B	-0.32381	-3.63158
chr12:53672959:T:C	T	C	0.7132	0.0027	0.7056	0.7218	-0.0036	0.0105	0.7298	0	8.969	11	0.6247	440683	39106	401577	chr12	53672959	12	12	53672959	53672959	1	1	0.2868	252776	0.0162	12	53672959	*	rs10876481	Y	54066743	rs10876481	T	C	0.7175	-0.0067	0.0019	0.00044	690761	54066743	53672959	12	53672959	12	53672959	*	Y	-0.342857	-3.52632
chr12:53676019:A:G	A	G	0.7127	0.0027	0.705	0.722	-0.0042	0.0105	0.6886	0	8.923	11	0.629	440683	39106	401577	chr12	53676019	12	12	53676019	53676019	1	1	0.2873	253216	0.017	12	53676019	*	rs916134	R	54069803	rs916134	A	G	0.7164	-0.0068	0.0019	0.00036	690359	54069803	53676019	12	53676019	12	53676019	*	R	-0.4	-3.57895
chr12:53676661:A:T	A	T	0.7135	0.0026	0.7054	0.7221	-0.004	0.0105	0.7008	0	9.01	11	0.621	440683	39106	401577	chr12	53676661	12	12	53676661	53676661	1	1	0.2865	252511	0.0167	12	53676661	*	rs3892761	W	54070445	rs3892761	A	T	0.7175	-0.0068	0.0019	0.0004	690408	54070445	53676661	12	53676661	12	53676661	*	W	-0.380952	-3.57895
chr12:53678396:G:A	A	G	0.1338	0.0049	0.1259	0.1458	0.0168	0.014	0.2307	0	9.702	11	0.5574	440683	39106	401577	chr12	53678396	12	12	53678396	53678396	1	1	0.1338	117927	0.0199	12	53678396	*	rs12818931	R	54072180	rs12818931	A	G	0.1274	0.0131	0.0026	3.7e-07	686742	54072180	53678396	12	53678396	12	53678396	*	R	1.2	5.03846
chr12:53678651:C:A	A	C	0.2993	0.0077	0.2832	0.3189	0.0052	0.0104	0.6156	14.9	12.933	11	0.2977	440683	39106	401577	chr12	53678651	12	12	53678651	53678651	1	1	0.2993	263793	0.0357	12	53678651	*	rs4759282	M	54072435	rs4759282	A	C	0.2936	0.0082	0.0019	1.8e-05	688032	54072435	53678651	12	53678651	12	53678651	*	M	0.5	4.31579
chr12:53679035:T:A	A	T	0.2983	0.0077	0.2825	0.3173	0.0041	0.0104	0.6963	16.4	13.154	11	0.2834	440683	39106	401577	chr12	53679035	12	12	53679035	53679035	1	1	0.2983	262911	0.0348	12	53679035	*	rs7963016	W	54072819	rs7963016	A	T	0.2936	0.0081	0.0019	2.1e-05	688042	54072819	53679035	12	53679035	12	53679035	*	W	0.394231	4.26316
chr12:53679285:G:T	T	G	0.2976	0.0075	0.2819	0.3161	0.0041	0.0104	0.6934	20.2	13.791	11	0.2448	440683	39106	401577	chr12	53679285	12	12	53679285	53679285	1	1	0.2976	262295	0.0342	12	53679285	*	rs7976793	K	54073069	rs7976793	T	G	0.2948	0.0078	0.0018	1.4e-05	790360	54073069	53679285	12	53679285	12	53679285	*	K	0.394231	4.33333
chr12:53679813:C:G	C	G	0.7017	0.0076	0.6827	0.7125	-0.0042	0.0104	0.6835	16.8	13.223	11	0.279	440683	39106	401577	chr12	53679813	12	12	53679813	53679813	1	1	0.2983	262911	0.0298	12	53679813	*	rs7312853	S	54073597	rs7312853	C	G	0.7066	-0.0081	0.0019	2e-05	687965	54073597	53679813	12	53679813	12	53679813	*	S	-0.403846	-4.26316
chr12:53707303:C:T	T	C	0.1642	0.0059	0.1499	0.1853	-0.0002	0.0129	0.9883	0	10.916	11	0.4504	440683	39106	401577	chr12	53707303	12	12	53707303	53707303	1	1	0.1642	144720	0.0354	12	53707303	*	rs11170653	Y	54101087	rs11170653	T	C	0.1556	0.0087	0.0024	0.00026	689414	54101087	53707303	12	53707303	12	53707303	*	Y	-0.0155039	3.625
chr12:53707857:T:C	T	C	0.8672	0.0068	0.8454	0.8766	0.0008	0.0141	0.9551	22.7	14.235	11	0.2203	440683	39106	401577	chr12	53707857	12	12	53707857	53707857	1	1	0.1328	117045	0.0312	12	53707857	*	rs11170654	Y	54101641	rs11170654	T	C	0.8742	-0.0092	0.0026	0.00038	677025	54101641	53707857	12	53707857	12	53707857	*	Y	0.0567376	-3.53846
chr12:53713379:C:G	C	G	0.8762	0.0097	0.8496	0.8838	0.0053	0.0146	0.717	0	9.089	11	0.6137	440683	39106	401577	chr12	53713379	12	12	53713379	53713379	1	1	0.1238	109113	0.0342	12	53713379	*	rs3741656	S	54107163	rs3741656	C	G	0.8159	-0.0103	0.0027	0.0001	685742	54107163	53713379	12	53713379	12	53713379	*	S	0.363014	-3.81481
chr12:53717367:A:G	A	G	0.8755	0.0095	0.85	0.8825	0.0042	0.0145	0.7748	0	9.85	11	0.5439	440683	39106	401577	chr12	53717367	12	12	53717367	53717367	1	1	0.1245	109730	0.0325	12	53717367	*	rs11170657	R	54111151	rs11170657	A	G	0.8786	-0.0092	0.0025	0.00024	790470	54111151	53717367	12	53717367	12	53717367	*	R	0.289655	-3.68
chr12:53717640:C:T	T	C	0.1243	0.0094	0.1175	0.15	-0.0045	0.0145	0.7564	0	9.833	11	0.5455	440683	39106	401577	chr12	53717640	12	12	53717640	53717640	1	1	0.1243	109554	0.0325	12	53717640	*	rs11170658	Y	54111424	rs11170658	T	C	0.1218	0.0099	0.0027	0.00018	683988	54111424	53717640	12	53717640	12	53717640	*	Y	-0.310345	3.66667
chr12:53718144:C:G	C	G	0.876	0.0094	0.8503	0.8826	0.0041	0.0146	0.7792	0	9.637	11	0.5633	440683	39106	401577	chr12	53718144	12	12	53718144	53718144	1	1	0.124	109289	0.0323	12	53718144	*	rs11170660	S	54111928	rs11170660	C	G	0.879	-0.01	0.0027	0.00015	687480	54111928	53718144	12	53718144	12	53718144	*	S	0.280822	-3.7037
chr12:53718181:C:T	T	C	0.124	0.0094	0.1174	0.1497	-0.0041	0.0146	0.7787	0	9.706	11	0.557	440683	39106	401577	chr12	53718181	12	12	53718181	53718181	1	1	0.124	109289	0.0323	12	53718181	*	rs11170661	Y	54111965	rs11170661	T	C	0.121	0.01	0.0027	0.00016	687482	54111965	53718181	12	53718181	12	53718181	*	Y	-0.280822	3.7037
chr12:53721139:C:A	A	C	0.3407	0.0165	0.2983	0.3732	0.0008	0.0101	0.936	8.9	12.08	11	0.3576	440683	39106	401577	chr12	53721139	12	12	53721139	53721139	1	1	0.3407	300281	0.0749	12	53721139	*	rs2077285	M	54114923	rs2077285	A	C	0.3189	-0.0066	0.0019	0.00037	680468	54114923	53721139	12	53721139	12	53721139	*	M	0.0792079	-3.47368
chr12:53733729:C:T	T	C	0.3418	0.0167	0.2982	0.3744	-0.0009	0.0101	0.931	4	11.461	11	0.4055	440683	39106	401577	chr12	53733729	12	12	53733729	53733729	1	1	0.3418	301251	0.0762	12	53733729	*	rs7131877	Y	54127513	rs7131877	T	C	0.3193	-0.0073	0.0019	0.0001	681833	54127513	53733729	12	53733729	12	53733729	*	Y	-0.0891089	-3.84211
chr12:54206759:G:C	C	G	0.4713	0.0139	0.4069	0.5019	-0.0027	0.0098	0.7828	20	13.751	11	0.2471	440683	39106	401577	chr12	54206759	12	12	54206759	54206759	1	1	0.4713	415388	0.095	12	54206759	*	rs1317996	S	54600543	rs1317996	C	G	0.4808	-0.0096	0.0018	6e-08	677672	54600543	54206759	12	54206759	12	54206759	*	S	-0.27551	-5.33333
chr12:54207247:G:A	A	G	0.1033	0.0056	0.0876	0.1084	-0.009	0.0158	0.5704	27.2	15.117	11	0.1772	440683	39106	401577	chr12	54207247	12	12	54207247	54207247	1	1	0.1033	91045.1	0.0208	12	54207247	*	rs882383	R	54601031	rs882383	A	G	0.09887	-0.0101	0.0028	0.00034	687664	54601031	54207247	12	54207247	12	54207247	*	R	-0.56962	-3.60714
chr12:54210882:C:T	T	C	0.3559	0.0113	0.3097	0.3793	0.0048	0.0101	0.6341	19.8	13.72	11	0.2489	440683	39106	401577	chr12	54210882	12	12	54210882	54210882	1	1	0.3559	313678	0.0696	12	54210882	*	rs10876543	Y	54604666	rs10876543	T	C	0.3645	-0.007	0.0018	0.00012	671364	54604666	54210882	12	54210882	12	54210882	*	Y	0.475248	-3.88889
chr12:54215748:C:T	T	C	0.3318	0.0106	0.2885	0.3513	0.0052	0.0102	0.6107	32.6	16.318	11	0.1297	440683	39106	401577	chr12	54215748	12	12	54215748	54215748	1	1	0.3318	292437	0.0628	12	54215748	*	rs11170847	Y	54609532	rs11170847	T	C	0.3439	-0.0076	0.0018	3.2e-05	680356	54609532	54215748	12	54215748	12	54215748	*	Y	0.509804	-4.22222
chr12:54218990:C:T	T	C	0.3323	0.011	0.2899	0.3512	0.005	0.0102	0.6273	32.3	16.248	11	0.1322	440683	39106	401577	chr12	54218990	12	12	54218990	54218990	1	1	0.3323	292878	0.0613	12	54218990	*	rs7294533	Y	54612774	rs7294533	T	C	0.3438	-0.0076	0.0018	3.6e-05	672618	54612774	54218990	12	54218990	12	54218990	*	Y	0.490196	-4.22222
chr12:54219087:G:A	A	G	0.3336	0.0091	0.2852	0.3496	0.0046	0.0102	0.6473	35.4	17.04	11	0.1067	440683	39106	401577	chr12	54219087	12	12	54219087	54219087	1	1	0.3336	294024	0.0644	12	54219087	*	rs12425539	R	54612871	rs12425539	A	G	0.3455	-0.0071	0.0018	8.9e-05	691872	54612871	54219087	12	54219087	12	54219087	*	R	0.45098	-3.94444
chr12:54221278:A:C	A	C	0.6685	0.0108	0.6505	0.715	-0.0049	0.0102	0.6292	34.8	16.859	11	0.1121	440683	39106	401577	chr12	54221278	12	12	54221278	54221278	1	1	0.3315	292173	0.0645	12	54221278	*	rs17109314	M	54615062	rs17109314	A	C	0.6563	0.0073	0.0018	6.7e-05	678936	54615062	54221278	12	54221278	12	54221278	*	M	-0.480392	4.05556
chr12:54222945:G:A	A	G	0.3331	0.0111	0.2899	0.3518	0.0058	0.0102	0.5675	31	15.946	11	0.1431	440683	39106	401577	chr12	54222945	12	12	54222945	54222945	1	1	0.3331	293583	0.0619	12	54222945	*	rs11612597	R	54616729	rs11612597	A	G	0.3438	-0.0071	0.0018	0.0001	689865	54616729	54222945	12	54222945	12	54222945	*	R	0.568627	-3.94444
chr12:54226809:C:A	A	C	0.4688	0.0133	0.41	0.4916	-0.0047	0.0097	0.627	31.6	16.084	11	0.138	440683	39106	401577	chr12	54226809	12	12	54226809	54226809	1	1	0.4688	413184	0.0816	12	54226809	*	rs1486339	M	54620593	rs1486339	A	C	0.3702	-0.0108	0.0016	4.6e-11	775727	54620593	54226809	12	54226809	12	54226809	*	M	-0.484536	-6.75
chr12:54229866:C:T	T	C	0.2559	0.0098	0.2222	0.2751	-0.0033	0.011	0.7607	27.5	15.164	11	0.1751	440683	39106	401577	chr12	54229866	12	12	54229866	54229866	1	1	0.2559	225542	0.0529	12	54229866	*	rs12427355	Y	54623650	rs12427355	T	C	0.2666	-0.0089	0.002	6e-06	676891	54623650	54229866	12	54229866	12	54229866	*	Y	-0.3	-4.45
chr12:54230590:T:C	T	C	0.8628	0.0052	0.8518	0.8922	0.0107	0.014	0.4431	16.1	13.113	11	0.286	440683	39106	401577	chr12	54230590	12	12	54230590	54230590	1	1	0.1372	120923	0.0404	12	54230590	*	rs17109475	Y	54624374	rs17109475	T	C	0.8655	0.0089	0.0025	0.00033	688963	54624374	54230590	12	54230590	12	54230590	*	Y	0.764286	3.56
chr12:54232968:T:C	T	C	0.6077	0.0122	0.5824	0.6704	0.0073	0.0098	0.4565	51.4	22.622	11	0.01998	440683	39106	401577	chr12	54232968	12	12	54232968	54232968	1	1	0.3923	345760	0.088	12	54232968	*	rs1056010	Y	54626752	rs1056010	T	C	0.5986	0.0115	0.0018	5e-11	689721	54626752	54232968	12	54232968	12	54232968	*	Y	0.744898	6.38889
chr12:54233306:C:T	T	C	0.2555	0.0097	0.2202	0.2785	-0.002	0.011	0.8561	25.6	14.782	11	0.1927	440683	39106	401577	chr12	54233306	12	12	54233306	54233306	1	1	0.2555	225189	0.0583	12	54233306	*	rs2272470	Y	54627090	rs2272470	T	C	0.2672	-0.0089	0.0019	2e-06	774323	54627090	54233306	12	54233306	12	54233306	*	Y	-0.181818	-4.68421
chr12:54240882:T:C	T	C	0.8482	0.0078	0.8337	0.8683	0.0197	0.0135	0.1429	34.9	16.894	11	0.1111	440683	39106	401577	chr12	54240882	12	12	54240882	54240882	1	1	0.1518	133791	0.0346	12	54240882	*	rs12425616	Y	54634666	rs12425616	T	C	0.843	0.0111	0.0024	2.4e-06	688620	54634666	54240882	12	54240882	12	54240882	*	Y	1.45926	4.625
chr12:54242062:G:T	T	G	0.3926	0.0124	0.3328	0.4193	-0.0073	0.0098	0.4582	50.6	22.25	11	0.02251	440683	39106	401577	chr12	54242062	12	12	54242062	54242062	1	1	0.3926	346024	0.0865	12	54242062	*	rs2293602	K	54635846	rs2293602	T	G	0.4015	-0.0116	0.0018	1.2e-10	629849	54635846	54242062	12	54242062	12	54242062	*	K	-0.744898	-6.44444
chr12:54244258:C:T	T	C	0.1826	0.0055	0.1325	0.203	0.0247	0.0126	0.04889	0	9.578	11	0.5687	440683	39106	401577	chr12	54244258	12	12	54244258	54244258	1	1	0.1826	160937	0.0705	12	54244258	*	rs7303812	Y	54638042	rs7303812	T	C	0.1859	0.0087	0.0023	0.00016	669519	54638042	54244258	12	54244258	12	54244258	*	Y	1.96032	3.78261
chr12:54259474:G:A	A	G	0.3916	0.0127	0.3301	0.4186	-0.0071	0.0098	0.471	50	22.019	11	0.02423	440683	39106	401577	chr12	54259474	12	12	54259474	54259474	1	1	0.3916	345143	0.0885	12	54259474	*	rs4759073	R	54653258	rs4759073	A	G	0.4005	-0.0116	0.0017	2.8e-11	692071	54653258	54259474	12	54259474	12	54259474	*	R	-0.72449	-6.82353
chr12:54273501:T:C	T	C	0.6076	0.0126	0.5823	0.6742	0.0067	0.0098	0.4956	51	22.439	11	0.02119	440683	39106	401577	chr12	54273501	12	12	54273501	54273501	1	1	0.3924	345848	0.0919	12	54273501	*	rs4759075	Y	54667285	rs4759075	T	C	0.5986	0.0112	0.0017	1.4e-11	795195	54667285	54273501	12	54273501	12	54273501	*	Y	0.683673	6.58824
chr12:54275124:T:C	T	C	0.6263	0.0115	0.6025	0.6834	0.009	0.0099	0.3667	43.6	19.51	11	0.05253	440683	39106	401577	chr12	54275124	12	12	54275124	54275124	1	1	0.3737	329366	0.0809	12	54275124	*	rs17110109	Y	54668908	rs17110109	T	C	0.6208	0.0117	0.0018	6.4e-11	690134	54668908	54275124	12	54275124	12	54275124	*	Y	0.909091	6.5
chr12:54276271:T:C	T	C	0.6055	0.0116	0.583	0.6757	0.007	0.0097	0.4719	52.6	23.19	11	0.01662	440683	39106	401577	chr12	54276271	12	12	54276271	54276271	1	1	0.3945	347699	0.0927	12	54276271	*	rs1920046	Y	54670055	rs1920046	T	C	0.6001	0.011	0.0017	2.7e-11	791465	54670055	54276271	12	54276271	12	54276271	*	Y	0.721649	6.47059
chr12:54276614:C:T	T	C	0.3934	0.0129	0.3294	0.4191	-0.007	0.0098	0.4742	51.1	22.487	11	0.02086	440683	39106	401577	chr12	54276614	12	12	54276614	54276614	1	1	0.3934	346729	0.0897	12	54276614	*	rs1920045	Y	54670398	rs1920045	T	C	0.4022	-0.0117	0.0018	3.8e-11	682996	54670398	54276614	12	54276614	12	54276614	*	Y	-0.714286	-6.5
chr12:54280451:A:G	A	G	0.6068	0.0111	0.5834	0.6707	0.0076	0.0098	0.4365	52	22.903	11	0.01824	440683	39106	401577	chr12	54280451	12	12	54280451	54280451	1	1	0.3932	346553	0.0873	12	54280451	*	rs3809162	R	54674235	rs3809162	A	G	0.5998	0.0116	0.0018	7.3e-11	681409	54674235	54280451	12	54280451	12	54280451	*	R	0.77551	6.44444
chr12:54293448:A:C	A	C	0.3695	0.0123	0.3484	0.4975	-0.005	0.0099	0.613	32.5	16.306	11	0.1302	440683	39106	401577	chr12	54293448	12	12	54293448	54293448	1	1	0.3695	325665	0.1491	12	54293448	*	rs10506328	M	54687232	rs10506328	A	C	0.3659	0.0065	0.0017	0.00015	781598	54687232	54293448	12	54293448	12	54293448	*	M	-0.505051	3.82353
chr12:54318989:T:C	T	C	0.877	0.0049	0.8678	0.9022	0.0049	0.0146	0.7351	0	8.22	11	0.6934	440683	39106	401577	chr12	54318989	12	12	54318989	54318989	1	1	0.123	108408	0.0344	12	54318989	*	rs12231393	Y	54712773	rs12231393	T	C	0.8786	0.0095	0.0026	0.00025	679181	54712773	54318989	12	54318989	12	54318989	*	Y	0.335616	3.65385
chr12:54322308:G:T	T	G	0.123	0.0045	0.0968	0.132	-0.0071	0.0145	0.624	0	7.906	11	0.7217	440683	39106	401577	chr12	54322308	12	12	54322308	54322308	1	1	0.123	108408	0.0352	12	54322308	*	rs11170866	K	54716092	rs11170866	T	G	0.1219	-0.0092	0.0026	0.00045	678168	54716092	54322308	12	54322308	12	54322308	*	K	-0.489655	-3.53846
chr12:54355501:A:G	A	G	0.8884	0.0041	0.8782	0.9061	0.0047	0.0154	0.761	0	8.356	11	0.6811	440683	39106	401577	chr12	54355501	12	12	54355501	54355501	1	1	0.1116	98360.4	0.0279	12	54355501	*	rs1869881	R	54749285	rs1869881	A	G	0.8913	0.0098	0.0028	0.00043	671328	54749285	54355501	12	54355501	12	54355501	*	R	0.305195	3.5
chr12:55022257:G:T	T	G	0.291	0.0086	0.267	0.3023	-0.0079	0.0106	0.4576	0	8.195	11	0.6957	440683	39106	401577	chr12	55022257	12	12	55022257	55022257	1	1	0.291	256478	0.0353	12	55022257	*	rs1532833	K	55416041	rs1532833	T	G	0.2927	0.0071	0.0019	0.00016	691103	55416041	55022257	12	55022257	12	55022257	*	K	-0.745283	3.73684
chr12:55023941:A:C	A	C	0.6895	0.0074	0.6822	0.713	0.0081	0.0104	0.4367	0	9.487	11	0.577	440683	39106	401577	chr12	55023941	12	12	55023941	55023941	1	1	0.3105	273664	0.0308	12	55023941	*	rs1857764	M	55417725	rs1857764	A	C	0.6931	-0.0072	0.0019	0.00011	690052	55417725	55023941	12	55023941	12	55023941	*	M	0.778846	-3.78947
chr12:55027466:C:T	T	C	0.2912	0.0085	0.2715	0.3026	-0.0062	0.0106	0.5592	0	7.687	11	0.741	440683	39106	401577	chr12	55027466	12	12	55027466	55027466	1	1	0.2912	256654	0.0311	12	55027466	*	rs2656804	H	55421250	rs2656804	T	C	0.2926	0.0072	0.0019	0.00015	690975	55421250	55027466	12	55027466	12	55027466	*	H	-0.584906	3.78947
chr12:55027515:C:A	A	C	0.2909	0.0086	0.2671	0.3026	-0.0059	0.0106	0.5801	0	8.023	11	0.7113	440683	39106	401577	chr12	55027515	12	12	55027515	55027515	1	1	0.2909	256389	0.0355	12	55027515	*	rs2243885	H	55421299	rs2243885	A	C	0.2927	0.0071	0.0019	0.00016	690967	55421299	55027515	12	55027515	12	55027515	*	H	-0.556604	3.73684
chr12:55031132:A:C	A	C	0.6928	0.0072	0.6844	0.7146	0.0069	0.0104	0.5057	0	8.254	11	0.6904	440683	39106	401577	chr12	55031132	12	12	55031132	55031132	1	1	0.3072	270756	0.0302	12	55031132	*	rs1386809	V	55424916	rs1386809	A	C	0.6961	-0.0072	0.0019	0.00012	690449	55424916	55031132	12	55031132	12	55031132	*	V	0.663462	-3.78947
chr12:55035034:A:G	A	G	0.7058	0.0086	0.6933	0.7314	0.0052	0.0106	0.6254	0	9.581	11	0.5684	440683	39106	401577	chr12	55035034	12	12	55035034	55035034	1	1	0.2942	259298	0.0381	12	55035034	*	rs2633418	R	55428818	rs2633418	A	G	0.7049	-0.0073	0.0019	0.00012	689235	55428818	55035034	12	55035034	12	55035034	*	R	0.490566	-3.84211
chr12:55037196:C:T	T	C	0.3095	0.0073	0.2867	0.3172	-0.0071	0.0104	0.4932	0	9.662	11	0.561	440683	39106	401577	chr12	55037196	12	12	55037196	55037196	1	1	0.3095	272783	0.0305	12	55037196	*	rs2633415	Y	55430980	rs2633415	T	C	0.3055	0.0073	0.0019	9.2e-05	688977	55430980	55037196	12	55037196	12	55037196	*	Y	-0.682692	3.84211
chr12:55038206:C:T	T	C	0.3126	0.0058	0.2868	0.3172	-0.0071	0.0103	0.4896	0	9.818	11	0.5468	440683	39106	401577	chr12	55038206	12	12	55038206	55038206	1	1	0.3126	275515	0.0304	12	55038206	*	rs2633414	Y	55431990	rs2633414	T	C	0.306	0.0073	0.0019	0.0001	683945	55431990	55038206	12	55038206	12	55038206	*	Y	-0.68932	3.84211
chr12:55682949:C:A	A	C	0.3839	0.0154	0.3601	0.428	-0.0113	0.0099	0.2544	40.8	18.574	11	0.06919	440683	39106	401577	chr12	55682949	12	12	55682949	55682949	1	1	0.3839	338356	0.0679	12	55682949	*	rs6581077	M	56076733	rs6581077	A	C	0.3763	-0.0085	0.0019	4.4e-06	618576	56076733	55682949	12	55682949	12	55682949	*	M	-1.14141	-4.47368
chr12:55683135:G:A	A	G	0.3841	0.0163	0.3619	0.4401	-0.0117	0.0099	0.2377	46.3	20.478	11	0.0392	440683	39106	401577	chr12	55683135	12	12	55683135	55683135	1	1	0.3841	338533	0.0782	12	55683135	*	rs6581079	R	56076919	rs6581079	A	G	0.3759	-0.0083	0.0018	3.7e-06	678890	56076919	55683135	12	55683135	12	55683135	*	R	-1.18182	-4.61111
chr12:55683634:C:T	T	C	0.5414	0.0218	0.4485	0.5751	0.0052	0.0097	0.5929	31.4	16.04	11	0.1396	440683	39106	401577	chr12	55683634	12	12	55683634	55683634	1	1	0.4586	404194	0.1266	12	55683634	*	rs10747759	Y	56077418	rs10747759	T	C	0.5596	0.0084	0.0018	1.7e-06	679742	56077418	55683634	12	55683634	12	55683634	*	Y	0.536082	4.66667
chr12:55684405:C:T	T	C	0.4051	0.0193	0.3373	0.4315	0.0064	0.0097	0.5105	37.5	17.6	11	0.09134	440683	39106	401577	chr12	55684405	12	12	55684405	55684405	1	1	0.4051	357041	0.0942	12	55684405	*	rs1048103	Y	56078189	rs1048103	T	C	0.4099	0.0078	0.0018	8.8e-06	680771	56078189	55684405	12	55684405	12	55684405	*	Y	0.659794	4.33333
chr12:55687065:C:T	T	C	0.0423	0.0068	0.0223	0.0535	-0.0173	0.0252	0.4924	0	6.736	11	0.8201	440683	39106	401577	chr12	55687065	12	12	55687065	55687065	1	1	0.0423	37281.8	0.0312	12	55687065	*	rs12578705	Y	56080849	rs12578705	T	C	0.0421	0.0163	0.0046	0.00043	614149	56080849	55687065	12	55687065	12	55687065	*	Y	-0.686508	3.54348
chr12:55700033:T:G	T	G	0.4486	0.0195	0.4206	0.5391	-0.0019	0.0097	0.8423	25.5	14.764	11	0.1936	440683	39106	401577	chr12	55700033	12	12	55700033	55700033	1	1	0.4486	395381	0.1185	12	55700033	*	rs11171660	B	56093817	rs11171660	T	G	0.4312	-0.0076	0.0017	1.1e-05	691268	56093817	55700033	12	55700033	12	55700033	*	B	-0.195876	-4.47059
chr12:55717540:A:C	A	C	0.5665	0.0096	0.5419	0.6123	0.0052	0.0099	0.5998	0	7.594	11	0.7491	440683	39106	401577	chr12	55717540	12	12	55717540	55717540	1	1	0.4335	382072	0.0704	12	55717540	*	rs941022	M	56111324	rs941022	A	C	0.5655	-0.0085	0.0018	1.5e-06	676780	56111324	55717540	12	55717540	12	55717540	*	M	0.525253	-4.72222
chr12:55722001:C:T	T	C	0.0744	0.0054	0.0638	0.0853	0.019	0.0187	0.3091	0	8.287	11	0.6874	440683	39106	401577	chr12	55722001	12	12	55722001	55722001	1	1	0.0744	65573.6	0.0215	12	55722001	*	rs3138140	Y	56115785	rs3138140	T	C	0.07799	0.0139	0.0035	8.4e-05	633254	56115785	55722001	12	55722001	12	55722001	*	Y	1.01604	3.97143
chr12:55730548:C:T	T	C	0.0751	0.0057	0.064	0.0862	0.0169	0.0185	0.3629	0	8.61	11	0.6578	440683	39106	401577	chr12	55730548	12	12	55730548	55730548	1	1	0.0751	66190.6	0.0222	12	55730548	*	rs772254	Y	56124332	rs772254	T	C	0.07928	0.0121	0.0033	0.00029	692556	56124332	55730548	12	55730548	12	55730548	*	Y	0.913514	3.66667
chr12:55769452:C:G	C	G	0.6311	0.0151	0.6003	0.6563	0.0005	0.0105	0.9655	15.5	13.021	11	0.2919	440683	39106	401577	chr12	55769452	12	12	55769452	55769452	1	1	0.3689	325136	0.056	12	55769452	*	rs2432579	S	56163236	rs2432579	C	G	0.6394	-0.0073	0.0019	0.00012	664118	56163236	55769452	12	55769452	12	55769452	*	S	0.047619	-3.84211
chr12:55817857:C:T	T	C	0.0315	0.0052	0.0177	0.0431	-0.0286	0.028	0.3082	0	4.337	10	0.9308	439739	38837	400902	chr12	55817857	12	12	55817857	55817857	0.993121	0.998319	0.0315	27703.6	0.0254	12	55817857	*	rs3759101	Y	56211641	rs3759101	T	C	0.03251	0.0167	0.0048	0.00047	691175	56211641	55817857	12	55817857	12	55817857	*	Y	-1.02143	3.47917
chr12:55970537:A:G	A	G	0.6649	0.0104	0.6408	0.6819	-0.0019	0.01	0.8499	0	6.183	11	0.8609	440683	39106	401577	chr12	55970537	12	12	55970537	55970537	1	1	0.3351	295346	0.0411	12	55970537	*	rs2069408	R	56364321	rs2069408	A	G	0.6719	0.0135	0.0018	2.2e-13	692565	56364321	55970537	12	55970537	12	55970537	*	R	-0.19	7.5
chr12:55974294:G:A	A	G	0.4492	0.0114	0.401	0.4786	-0.0155	0.0097	0.1087	4.6	11.529	11	0.4001	440683	39106	401577	chr12	55974294	12	12	55974294	55974294	1	1	0.4492	395910	0.0776	12	55974294	*	rs11171710	R	56368078	rs11171710	A	G	0.4626	0.0095	0.0017	1.6e-08	781803	56368078	55974294	12	55974294	12	55974294	*	R	-1.59794	5.58824
chr12:55975722:A:G	A	G	0.6733	0.0168	0.6385	0.6987	-0.0025	0.0101	0.8046	0	7.435	11	0.7628	440683	39106	401577	chr12	55975722	12	12	55975722	55975722	1	1	0.3267	287942	0.0602	12	55975722	*	rs773107	R	56369506	rs773107	A	G	0.6796	0.0126	0.0018	8.7e-12	688411	56369506	55975722	12	55975722	12	55975722	*	R	-0.247525	7
chr12:55976127:A:G	A	G	0.6732	0.0171	0.6377	0.6987	-0.004	0.0102	0.6963	0	7.26	11	0.7777	440683	39106	401577	chr12	55976127	12	12	55976127	55976127	1	1	0.3268	288030	0.061	12	55976127	*	rs773108	R	56369911	rs773108	A	G	0.6788	0.0125	0.0018	1e-11	688765	56369911	55976127	12	55976127	12	55976127	*	R	-0.392157	6.94444
chr12:55980911:G:A	A	G	0.3261	0.0171	0.2999	0.3615	0.0045	0.0102	0.6555	0	7.175	11	0.7847	440683	39106	401577	chr12	55980911	12	12	55980911	55980911	1	1	0.3261	287413	0.0616	12	55980911	*	rs773109	R	56374695	rs773109	A	G	0.3211	-0.0128	0.0018	3.4e-12	679837	56374695	55980911	12	55980911	12	55980911	*	R	0.441176	-7.11111
chr12:55985276:A:T	A	T	0.5886	0.0167	0.5556	0.6159	-0.0106	0.0097	0.2727	15	12.945	11	0.2969	440683	39106	401577	chr12	55985276	12	12	55985276	55985276	1	1	0.4114	362594	0.0603	12	55985276	*	rs773114	W	56379060	rs773114	A	T	0.5965	0.0113	0.0017	8.7e-11	692099	56379060	55985276	12	55985276	12	55985276	*	W	-1.09278	6.64706
chr12:55985643:G:C	C	G	0.409	0.0156	0.3827	0.4391	0.0096	0.0097	0.3222	15.7	13.047	11	0.2903	440683	39106	401577	chr12	55985643	12	12	55985643	55985643	1	1	0.409	360479	0.0564	12	55985643	*	rs1873914	S	56379427	rs1873914	C	G	0.4	-0.0116	0.0017	2.8e-11	680528	56379427	55985643	12	55985643	12	55985643	*	S	0.989691	-6.82353
chr12:55990903:T:C	T	C	0.6723	0.0174	0.6363	0.6975	-0.0048	0.0102	0.6376	0	7.652	11	0.7441	440683	39106	401577	chr12	55990903	12	12	55990903	55990903	1	1	0.3277	288824	0.0612	12	55990903	*	rs705698	Y	56384687	rs705698	T	C	0.6786	0.0127	0.0018	5.7e-12	678350	56384687	55990903	12	55990903	12	55990903	*	Y	-0.470588	7.05556
chr12:55991020:G:A	A	G	0.4121	0.0168	0.3844	0.4452	0.01	0.0097	0.3034	15	12.944	11	0.297	440683	39106	401577	chr12	55991020	12	12	55991020	55991020	1	1	0.4121	363211	0.0608	12	55991020	*	rs705699	R	56384804	rs705699	A	G	0.4008	-0.0124	0.0018	6.3e-12	624710	56384804	55991020	12	55991020	12	55991020	*	R	1.03093	-6.88889
chr12:55996852:A:G	A	G	0.6703	0.0171	0.6339	0.698	-0.0041	0.0101	0.6847	0	7.491	11	0.758	440683	39106	401577	chr12	55996852	12	12	55996852	55996852	1	1	0.3297	290586	0.0641	12	55996852	*	rs705702	R	56390636	rs705702	A	G	0.6805	0.0123	0.0018	1.4e-11	692331	56390636	55996852	12	55996852	12	55996852	*	R	-0.405941	6.83333
chr12:56007301:G:A	A	G	0.58	0.0141	0.5138	0.6108	-0.0111	0.0096	0.2457	19.3	13.628	11	0.2543	440683	39106	401577	chr12	56007301	12	12	56007301	56007301	1	1	0.42	370174	0.097	12	56007301	*	rs10876864	R	56401085	rs10876864	A	G	0.5938	0.0114	0.0017	3.8e-11	692582	56401085	56007301	12	56007301	12	56007301	*	R	-1.15625	6.70588
chr12:56009793:C:T	T	C	0.3327	0.0138	0.3079	0.36	0.0077	0.0101	0.4446	7.4	11.882	11	0.3726	440683	39106	401577	chr12	56009793	12	12	56009793	56009793	1	1	0.3327	293230	0.0521	12	56009793	*	rs772921	Y	56403577	rs772921	T	C	0.33	-0.0132	0.0018	5e-13	691888	56403577	56009793	12	56009793	12	56009793	*	Y	0.762376	-7.33333
chr12:56018703:T:G	T	G	0.665	0.0132	0.6383	0.6913	-0.0074	0.01	0.4631	7.2	11.859	11	0.3743	440683	39106	401577	chr12	56018703	12	12	56018703	56018703	1	1	0.335	295258	0.053	12	56018703	*	rs1701704	K	56412487	rs1701704	T	G	0.67	0.0134	0.0018	2.2e-13	680863	56412487	56018703	12	56018703	12	56018703	*	K	-0.74	7.44444
chr12:56023144:A:C	A	C	0.6671	0.014	0.6396	0.6926	-0.0072	0.0101	0.478	8.3	11.992	11	0.3643	440683	39106	401577	chr12	56023144	12	12	56023144	56023144	1	1	0.3329	293407	0.053	12	56023144	*	rs2456973	V	56416928	rs2456973	A	C	0.6704	0.0132	0.0018	3.6e-13	692569	56416928	56023144	12	56023144	12	56023144	*	V	-0.712871	7.33333
chr12:56041628:G:A	A	G	0.333	0.014	0.3081	0.3606	0.0074	0.0101	0.4626	10.6	12.305	11	0.3411	440683	39106	401577	chr12	56041628	12	12	56041628	56041628	1	1	0.333	293495	0.0525	12	56041628	*	rs705704	R	56435412	rs705704	A	G	0.3304	-0.0131	0.0018	1.9e-13	743597	56435412	56041628	12	56041628	12	56041628	*	R	0.732673	-7.27778
chr12:56076841:C:T	T	C	0.5721	0.0142	0.5069	0.6076	-0.0098	0.0096	0.3061	39.7	18.253	11	0.0759	440683	39106	401577	chr12	56076841	12	12	56076841	56076841	1	1	0.4279	377137	0.1007	12	56076841	*	rs11171739	Y	56470625	rs11171739	T	C	0.588	0.0099	0.0017	3e-09	783344	56470625	56076841	12	56076841	12	56076841	*	Y	-1.02083	5.82353
chr12:56083910:A:T	A	T	0.4269	0.0133	0.3905	0.4908	0.0113	0.0097	0.2411	39.6	18.221	11	0.0766	440683	39106	401577	chr12	56083910	12	12	56083910	56083910	1	1	0.4269	376255	0.1003	12	56083910	*	rs2271194	W	56477694	rs2271194	A	T	0.4082	-0.011	0.0018	3.8e-10	678288	56477694	56083910	12	56083910	12	56083910	*	W	1.16495	-6.11111
chr12:56086799:G:A	A	G	0.6534	0.0167	0.579	0.6919	-0.0101	0.01	0.3154	38.1	17.776	11	0.08693	440683	39106	401577	chr12	56086799	12	12	56086799	56086799	1	1	0.3466	305481	0.1129	12	56086799	*	rs877636	R	56480583	rs877636	A	G	0.6646	0.0112	0.0017	1.4e-10	782405	56480583	56086799	12	56086799	12	56086799	*	R	-1.01	6.58824
chr12:56088396:T:G	T	G	0.3427	0.0176	0.3082	0.4185	0.0093	0.01	0.3545	38.1	17.777	11	0.0869	440683	39106	401577	chr12	56088396	12	12	56088396	56088396	1	1	0.3427	302044	0.1103	12	56088396	*	rs2292239	K	56482180	rs2292239	T	G	0.3356	-0.0116	0.0017	1.7e-11	794305	56482180	56088396	12	56088396	12	56088396	*	K	0.93	-6.82353
chr12:56095129:G:A	A	G	0.4566	0.0107	0.4251	0.4965	0.0147	0.0095	0.1205	15.4	13.001	11	0.2933	440683	39106	401577	chr12	56095129	12	12	56095129	56095129	1	1	0.4566	402432	0.0714	12	56095129	*	rs705708	R	56488913	rs705708	A	G	0.4668	-0.0126	0.0017	5.7e-13	679484	56488913	56095129	12	56095129	12	56095129	*	R	1.54737	-7.41176
chr12:56098096:T:G	T	G	0.6054	0.012	0.5648	0.6173	-0.0185	0.0097	0.05734	22.6	14.205	11	0.2219	440683	39106	401577	chr12	56098096	12	12	56098096	56098096	1	1	0.3946	347787	0.0525	12	56098096	*	rs10783779	K	56491880	rs10783779	T	G	0.5924	0.0143	0.0018	9e-16	675914	56491880	56098096	12	56098096	12	56098096	*	K	-1.90722	7.94444
chr12:56101207:G:A	A	G	0.3913	0.012	0.3704	0.4339	0.0168	0.0097	0.08415	11.4	12.415	11	0.3333	440683	39106	401577	chr12	56101207	12	12	56101207	56101207	1	1	0.3913	344879	0.0635	12	56101207	*	rs2271189	V	56494991	rs2271189	A	G	0.4051	-0.0144	0.0018	5e-16	675192	56494991	56101207	12	56101207	12	56101207	*	V	1.73196	-8
chr12:56114625:G:C	C	G	0.2916	0.0167	0.2701	0.327	0.0062	0.0106	0.5545	0	9.544	11	0.5718	440683	39106	401577	chr12	56114625	12	12	56114625	56114625	1	1	0.2916	257006	0.0569	12	56114625	*	rs4759228	S	56508409	rs4759228	C	G	0.2971	-0.0157	0.0019	5.9e-16	672778	56508409	56114625	12	56114625	12	56114625	*	S	0.584906	-8.26316
chr12:56124624:T:G	T	G	0.6105	0.0102	0.5963	0.6391	0.0078	0.0097	0.4184	18.6	13.521	11	0.2606	440683	39106	401577	chr12	56124624	12	12	56124624	56124624	1	1	0.3895	343292	0.0428	12	56124624	*	rs11171747	D	56518408	rs11171747	T	G	0.6079	-0.0115	0.0018	1.3e-10	680072	56518408	56124624	12	56124624	12	56124624	*	D	0.804124	-6.38889
chr12:56171027:G:A	A	G	0.3584	0.0085	0.3294	0.3745	-0.0065	0.01	0.5151	9.2	12.111	11	0.3554	440683	39106	401577	chr12	56171027	12	12	56171027	56171027	1	1	0.3584	315882	0.0451	12	56171027	*	rs7960225	R	56564811	rs7960225	A	G	0.3607	0.012	0.0019	9.7e-11	665064	56564811	56171027	12	56171027	12	56171027	*	R	-0.65	6.31579
chr12:56423194:C:T	T	C	0.0547	0.0181	0.0266	0.0844	0.0372	0.0222	0.09318	19.7	13.703	11	0.2498	440683	39106	401577	chr12	56423194	12	12	56423194	56423194	1	1	0.0547	48210.7	0.0578	12	56423194	*	rs774049	Y	56816978	rs774049	T	C	0.03426	-0.0225	0.0047	1.3e-06	691738	56816978	56423194	12	56423194	12	56423194	*	Y	1.67568	-4.78723
chr12:56429533:A:G	A	G	0.0637	0.0178	0.0301	0.1303	0.0427	0.0224	0.05713	29	15.493	11	0.161	440683	39106	401577	chr12	56429533	12	12	56429533	56429533	1	1	0.0637	56143	0.1002	12	56429533	*	rs774029	R	56823317	rs774029	A	G	0.0335	-0.0234	0.0049	1.6e-06	679461	56823317	56429533	12	56429533	12	56429533	*	R	1.90625	-4.77551
chr12:56444195:C:T	T	C	0.0759	0.02	0.0387	0.11	0.0498	0.0186	0.007499	15.2	12.965	11	0.2956	440683	39106	401577	chr12	56444195	12	12	56444195	56444195	1	1	0.0759	66895.7	0.0713	12	56444195	*	rs774044	Y	56837979	rs774044	T	C	0.0525	-0.017	0.0038	7.1e-06	690972	56837979	56444195	12	56444195	12	56444195	*	Y	2.67742	-4.47368
chr12:56444961:G:A	A	G	0.0761	0.02	0.0388	0.1114	0.0499	0.0186	0.007219	13	12.639	11	0.3176	440683	39106	401577	chr12	56444961	12	12	56444961	56444961	1	1	0.0761	67072	0.0726	12	56444961	*	rs774045	R	56838745	rs774045	A	G	0.05338	-0.0162	0.0038	2.3e-05	679654	56838745	56444961	12	56444961	12	56444961	*	R	2.6828	-4.26316
chr12:56452706:C:T	T	C	0.0779	0.0199	0.0391	0.1118	0.0487	0.0183	0.007922	25.3	14.717	11	0.1958	440683	39106	401577	chr12	56452706	12	12	56452706	56452706	1	1	0.0779	68658.4	0.0727	12	56452706	*	rs1082214	Y	56846490	rs1082214	T	C	0.05554	-0.0161	0.0037	1.7e-05	692580	56846490	56452706	12	56452706	12	56452706	*	Y	2.6612	-4.35135
chr12:56463273:C:T	T	C	0.6776	0.0122	0.6544	0.6965	0.0176	0.0103	0.08614	0	9.037	11	0.6185	440683	39106	401577	chr12	56463273	12	12	56463273	56463273	1	1	0.3224	284152	0.0421	12	56463273	*	rs2638319	Y	56857057	rs2638319	T	C	0.6777	-0.0087	0.0019	3.5e-06	675469	56857057	56463273	12	56463273	12	56463273	*	Y	1.70874	-4.57895
chr12:56467674:A:G	A	G	0.2152	0.0173	0.1605	0.283	0.0417	0.0115	0.0002929	27.6	15.188	11	0.1741	440683	39106	401577	chr12	56467674	12	12	56467674	56467674	1	1	0.2152	189670	0.1225	12	56467674	*	rs7302925	R	56861458	rs7302925	A	G	0.1992	-0.0105	0.002	2.7e-07	793767	56861458	56467674	12	56467674	12	56467674	*	R	3.62609	-5.25
chr12:56469986:G:C	C	G	0.1958	0.0144	0.1505	0.2142	0.0442	0.012	0.0002234	22.1	14.119	11	0.2265	440683	39106	401577	chr12	56469986	12	12	56469986	56469986	1	1	0.1958	172571	0.0637	12	56469986	*	rs2657880	S	56863770	rs2657880	C	G	0.1832	-0.0126	0.0022	1.8e-08	690987	56863770	56469986	12	56469986	12	56469986	*	S	3.68333	-5.72727
chr12:56471256:G:T	T	G	0.1959	0.0143	0.1508	0.2141	0.0445	0.012	0.0002004	19.9	13.73	11	0.2483	440683	39106	401577	chr12	56471256	12	12	56471256	56471256	1	1	0.1959	172660	0.0633	12	56471256	*	rs1043011	K	56865040	rs1043011	T	G	0.1832	-0.013	0.0022	5.3e-09	691228	56865040	56471256	12	56471256	12	56471256	*	K	3.70833	-5.90909
chr12:56471272:G:C	C	G	0.1969	0.0147	0.1505	0.215	0.0444	0.0119	0.0001937	20.3	13.805	11	0.244	440683	39106	401577	chr12	56471272	12	12	56471272	56471272	1	1	0.1969	173541	0.0645	12	56471272	*	rs2638315	S	56865056	rs2638315	C	G	0.1832	-0.013	0.0022	6.3e-09	691289	56865056	56471272	12	56471272	12	56471272	*	S	3.73109	-5.90909
chr12:56471554:A:G	A	G	0.8031	0.0146	0.7849	0.8491	-0.0446	0.0119	0.0001789	19.6	13.678	11	0.2513	440683	39106	401577	chr12	56471554	12	12	56471554	56471554	1	1	0.1969	173541	0.0642	12	56471554	*	rs2657879	R	56865338	rs2657879	A	G	0.8167	0.0123	0.0021	7.3e-09	787057	56865338	56471554	12	56471554	12	56471554	*	R	-3.7479	5.85714
chr12:56477530:G:A	A	G	0.3065	0.0123	0.2773	0.3377	-0.0176	0.0104	0.0895	2.8	11.321	11	0.4168	440683	39106	401577	chr12	56477530	12	12	56477530	56477530	1	1	0.3065	270139	0.0604	12	56477530	*	rs11171862	R	56871314	rs11171862	A	G	0.3124	0.0085	0.0019	3.9e-06	685975	56871314	56477530	12	56477530	12	56477530	*	R	-1.69231	4.47368
chr12:56480738:C:A	A	C	0.3072	0.012	0.2784	0.3378	-0.0186	0.0103	0.07182	0	10.075	11	0.5237	440683	39106	401577	chr12	56480738	12	12	56480738	56480738	1	1	0.3072	270756	0.0594	12	56480738	*	rs12304519	H	56874522	rs12304519	A	C	0.3124	0.0084	0.0018	5.6e-06	691700	56874522	56480738	12	56480738	12	56480738	*	H	-1.80583	4.66667
chr12:56482588:C:A	A	C	0.3222	0.0126	0.2953	0.3478	-0.0164	0.0102	0.1076	0	9.425	11	0.5827	440683	39106	401577	chr12	56482588	12	12	56482588	56482588	1	1	0.3222	283976	0.0525	12	56482588	*	rs7314242	M	56876372	rs7314242	A	C	0.328	0.0085	0.0018	2.9e-06	691804	56876372	56482588	12	56482588	12	56482588	*	M	-1.60784	4.72222
chr12:56484336:G:A	A	G	0.3078	0.0121	0.2754	0.3377	-0.0185	0.0103	0.07266	0	9.888	11	0.5405	440683	39106	401577	chr12	56484336	12	12	56484336	56484336	1	1	0.3078	271284	0.0623	12	56484336	*	rs6581096	R	56878120	rs6581096	A	G	0.3058	0.0084	0.0018	5.5e-06	692241	56878120	56484336	12	56484336	12	56484336	*	R	-1.79612	4.66667
chr12:56486888:A:G	A	G	0.333	0.01	0.3113	0.3682	-0.0169	0.0102	0.09761	0	8.694	11	0.6501	440683	39106	401577	chr12	56486888	12	12	56486888	56486888	1	1	0.333	293495	0.0569	12	56486888	*	rs2638335	R	56880672	rs2638335	A	G	0.3288	0.0086	0.0018	2.3e-06	691918	56880672	56486888	12	56486888	12	56486888	*	R	-1.65686	4.77778
chr12:56488744:A:C	A	C	0.3336	0.0098	0.3114	0.3682	-0.017	0.0102	0.0944	0	8.802	11	0.6402	440683	39106	401577	chr12	56488744	12	12	56488744	56488744	1	1	0.3336	294024	0.0568	12	56488744	*	rs2638334	M	56882528	rs2638334	A	C	0.3291	0.0085	0.0019	5.9e-06	637266	56882528	56488744	12	56488744	12	56488744	*	M	-1.66667	4.47368
chr12:56488926:A:T	A	T	0.6774	0.0126	0.652	0.7021	0.0159	0.0102	0.1191	0	9.645	11	0.5626	440683	39106	401577	chr12	56488926	12	12	56488926	56488926	1	1	0.3226	284329	0.0501	12	56488926	*	rs3809122	W	56882710	rs3809122	A	T	0.672	-0.0084	0.0018	3.9e-06	691578	56882710	56488926	12	56488926	12	56488926	*	W	1.55882	-4.66667
chr12:56492577:A:G	A	G	0.334	0.0096	0.3114	0.3698	-0.0164	0.0102	0.1075	0	8.991	11	0.6228	440683	39106	401577	chr12	56492577	12	12	56492577	56492577	1	1	0.334	294376	0.0584	12	56492577	*	rs2638285	R	56886361	rs2638285	A	G	0.3289	0.0086	0.0018	2.4e-06	686136	56886361	56492577	12	56492577	12	56492577	*	R	-1.60784	4.77778
chr12:56501719:T:C	T	C	0.332	0.0094	0.3108	0.3661	-0.0161	0.0102	0.1142	0	8.833	11	0.6373	440683	39106	401577	chr12	56501719	12	12	56501719	56501719	1	1	0.332	292614	0.0553	12	56501719	*	rs2657909	Y	56895503	rs2657909	T	C	0.3299	0.01	0.002	3.9e-07	527816	56895503	56501719	12	56501719	12	56501719	*	Y	-1.57843	5
chr12:56519080:T:C	T	C	0.7927	0.0146	0.7745	0.8432	-0.0434	0.0117	0.0002107	30.8	15.905	11	0.1447	440683	39106	401577	chr12	56519080	12	12	56519080	56519080	1	1	0.2073	182707	0.0687	12	56519080	*	rs2694917	Y	56912864	rs2694917	T	C	0.8083	0.0122	0.0022	3e-08	685781	56912864	56519080	12	56519080	12	56519080	*	Y	-3.7094	5.54545
chr12:56527155:T:C	T	C	0.8289	0.0111	0.8115	0.8639	-0.0462	0.0126	0.0002455	28.4	15.368	11	0.1663	440683	39106	401577	chr12	56527155	12	12	56527155	56527155	1	1	0.1711	150802	0.0524	12	56527155	*	rs774211	Y	56920939	rs774211	T	C	0.8431	0.0139	0.0022	4.6e-10	794223	56920939	56527155	12	56527155	12	56527155	*	Y	-3.66667	6.31818
chr12:56535910:C:T	T	C	0.1699	0.011	0.1359	0.1877	0.0461	0.0127	0.0002691	30.6	15.859	11	0.1464	440683	39106	401577	chr12	56535910	12	12	56535910	56535910	1	1	0.1699	149744	0.0518	12	56535910	*	rs2657896	Y	56929694	rs2657896	T	C	0.1575	-0.0143	0.0024	1.3e-09	679048	56929694	56535910	12	56535910	12	56535910	*	Y	3.62992	-5.95833
chr12:56539632:A:G	A	G	0.3564	0.0088	0.342	0.3919	-0.0071	0.01	0.4813	0	9.682	11	0.5592	440683	39106	401577	chr12	56539632	12	12	56539632	56539632	1	1	0.3564	314119	0.0499	12	56539632	*	rs2657901	R	56933416	rs2657901	A	G	0.3514	0.0065	0.0018	0.0003	692204	56933416	56539632	12	56539632	12	56539632	*	R	-0.71	3.61111
chr12:56539867:G:A	A	G	0.6439	0.0084	0.6081	0.6581	0.0069	0.01	0.4931	0	9.824	11	0.5462	440683	39106	401577	chr12	56539867	12	12	56539867	56539867	1	1	0.3561	313854	0.05	12	56539867	*	rs2657902	R	56933651	rs2657902	A	G	0.6497	-0.0064	0.0018	0.00037	692236	56933651	56539867	12	56539867	12	56539867	*	R	0.69	-3.55556
chr12:56541144:T:C	T	C	0.3555	0.0094	0.3418	0.3918	-0.0065	0.01	0.5141	0	10.089	11	0.5224	440683	39106	401577	chr12	56541144	12	12	56541144	56541144	1	1	0.3555	313326	0.05	12	56541144	*	rs2694909	Y	56934928	rs2694909	T	C	0.3501	0.0063	0.0018	0.00039	692561	56934928	56541144	12	56541144	12	56541144	*	Y	-0.65	3.5
chr12:56541868:G:A	A	G	0.3312	0.0131	0.3008	0.3721	-0.0042	0.0102	0.6782	6.7	11.787	11	0.3798	440683	39106	401577	chr12	56541868	12	12	56541868	56541868	1	1	0.3312	291908	0.0713	12	56541868	*	rs7310284	R	56935652	rs7310284	A	G	0.3379	0.0068	0.0018	0.00019	691617	56935652	56541868	12	56541868	12	56541868	*	R	-0.411765	3.77778
chr12:56544599:T:G	T	G	0.3537	0.0101	0.3351	0.3917	-0.0063	0.01	0.5257	0	10.258	11	0.5073	440683	39106	401577	chr12	56544599	12	12	56544599	56544599	1	1	0.3537	311739	0.0566	12	56544599	*	rs2657888	K	56938383	rs2657888	T	G	0.3504	0.0063	0.0017	0.00021	794704	56938383	56544599	12	56544599	12	56544599	*	K	-0.63	3.70588
chr12:56550056:T:C	T	C	0.6693	0.0129	0.6291	0.7002	0.004	0.0102	0.6938	5.8	11.683	11	0.3879	440683	39106	401577	chr12	56550056	12	12	56550056	56550056	1	1	0.3307	291468	0.0711	12	56550056	*	rs17540509	Y	56943840	rs17540509	T	C	0.6621	-0.0067	0.0018	0.00025	692017	56943840	56550056	12	56550056	12	56550056	*	Y	0.392157	-3.72222
chr12:56557435:G:A	A	G	0.6269	0.0086	0.5849	0.648	0.0077	0.0101	0.4425	0	10.991	11	0.444	440683	39106	401577	chr12	56557435	12	12	56557435	56557435	1	1	0.3731	328838	0.0631	12	56557435	*	rs11171894	R	56951219	rs11171894	A	G	0.6348	-0.0063	0.0017	0.00024	781992	56951219	56557435	12	56557435	12	56557435	*	R	0.762376	-3.70588
chr12:56564663:T:C	T	C	0.1504	0.0096	0.1314	0.1995	0.0333	0.0139	0.01677	0	8.897	11	0.6314	440683	39106	401577	chr12	56564663	12	12	56564663	56564663	1	1	0.1504	132557	0.0681	12	56564663	*	rs7304944	Y	56958447	rs7304944	T	C	0.13	-0.0122	0.0025	8.4e-07	766910	56958447	56564663	12	56564663	12	56564663	*	Y	2.39568	-4.88
chr12:56566982:T:A	A	T	0.1321	0.0089	0.1119	0.1494	0.0321	0.0142	0.02361	0	7.495	11	0.7577	440683	39106	401577	chr12	56566982	12	12	56566982	56566982	1	1	0.1321	116428	0.0375	12	56566982	*	rs12232026	W	56960766	rs12232026	A	T	0.1283	-0.0104	0.0027	0.0001	678406	56960766	56566982	12	56566982	12	56566982	*	W	2.26056	-3.85185
chr12:56568148:C:T	T	C	0.7914	0.0202	0.7267	0.8301	-0.0242	0.0122	0.04743	20	13.754	11	0.2469	440683	39106	401577	chr12	56568148	12	12	56568148	56568148	1	1	0.2086	183853	0.1034	12	56568148	*	rs7305370	Y	56961932	rs7305370	T	C	0.8128	0.011	0.0023	2.5e-06	649182	56961932	56568148	12	56568148	12	56568148	*	Y	-1.98361	4.78261
chr12:56570946:C:A	A	C	0.77	0.0159	0.6994	0.816	-0.0218	0.0118	0.0654	10.5	12.289	11	0.3423	440683	39106	401577	chr12	56570946	12	12	56570946	56570946	1	1	0.23	202714	0.1166	12	56570946	*	rs10783793	M	56964730	rs10783793	A	C	0.7854	0.0096	0.0022	1.6e-05	635513	56964730	56570946	12	56570946	12	56570946	*	M	-1.84746	4.36364
chr12:56575497:C:G	C	G	0.864	0.0031	0.8579	0.8801	-0.0249	0.0142	0.07867	11.9	12.482	11	0.3285	440683	39106	401577	chr12	56575497	12	12	56575497	56575497	1	1	0.136	119866	0.0222	12	56575497	*	rs7977500	S	56969281	rs7977500	C	G	0.8606	0.0097	0.0026	0.00015	730041	56969281	56575497	12	56575497	12	56575497	*	S	-1.75352	3.73077
chr12:56983563:C:T	T	C	0.3297	0.0247	0.2761	0.3903	-0.0157	0.0101	0.1215	0	9.988	11	0.5315	440683	39106	401577	chr12	56983563	12	12	56983563	56983563	1	1	0.3297	290586	0.1142	12	56983563	*	rs4759042	Y	57377347	rs4759042	T	C	0.3444	0.0069	0.0018	0.00015	684227	57377347	56983563	12	56983563	12	56983563	*	Y	-1.55446	3.83333
chr12:57119092:C:G	C	G	0.5803	0.0291	0.5248	0.6607	0.0113	0.0097	0.2424	0	5.613	11	0.8979	440683	39106	401577	chr12	57119092	12	12	57119092	57119092	1	1	0.4197	369909	0.1359	12	57119092	*	rs11172106	S	57512875	rs11172106	C	G	0.5554	-0.0077	0.0017	1.1e-05	683840	57512875	57119092	12	57119092	12	57119092	*	S	1.16495	-4.52941
chr12:57120083:A:G	A	G	0.603	0.0266	0.5547	0.6764	0.0143	0.0098	0.1433	0	6.119	11	0.8653	440683	39106	401577	chr12	57120083	12	12	57120083	57120083	1	1	0.397	349902	0.1217	12	57120083	*	rs12322902	R	57513866	rs12322902	A	G	0.58	-0.0086	0.002	1.6e-05	522229	57513866	57120083	12	57120083	12	57120083	*	R	1.45918	-4.3
chr12:57121580:A:G	A	G	0.6016	0.0267	0.5517	0.6764	0.0141	0.0097	0.1484	0	6.065	11	0.869	440683	39106	401577	chr12	57121580	12	12	57121580	57121580	1	1	0.3984	351136	0.1247	12	57121580	*	rs12298170	R	57515363	rs12298170	A	G	0.5798	-0.0083	0.0018	2.1e-06	684209	57515363	57121580	12	57121580	12	57121580	*	R	1.45361	-4.61111
chr12:57131973:G:A	A	G	0.395	0.027	0.3246	0.4455	-0.0161	0.0098	0.09838	0	6.55	11	0.8343	440683	39106	401577	chr12	57131973	12	12	57131973	57131973	1	1	0.395	348140	0.1209	12	57131973	*	rs4759275	R	57525756	rs4759275	A	G	0.4191	0.0084	0.0018	3.7e-06	625276	57525756	57131973	12	57131973	12	57131973	*	R	-1.64286	4.66667
chr12:57133500:T:C	T	C	0.6069	0.0185	0.5736	0.6678	0.014	0.0097	0.1482	0	10.728	11	0.4663	440683	39106	401577	chr12	57133500	12	12	57133500	57133500	1	1	0.3931	346465	0.0942	12	57133500	*	rs11172113	Y	57527283	rs11172113	T	C	0.594	-0.0074	0.0017	9.1e-06	783841	57527283	57133500	12	57133500	12	57133500	*	Y	1.4433	-4.35294
chr12:57149789:C:T	T	C	0.2175	0.0116	0.1768	0.2441	0.0033	0.0116	0.776	14.2	12.817	11	0.3055	440683	39106	401577	chr12	57149789	12	12	57149789	57149789	1	1	0.2175	191697	0.0673	12	57149789	*	rs10876966	Y	57543572	rs10876966	T	C	0.2227	0.0101	0.0022	3.2e-06	652332	57543572	57149789	12	57149789	12	57149789	*	Y	0.284483	4.59091
chr12:57164722:G:C	C	G	0.314	0.019	0.2853	0.3662	0.0059	0.0104	0.5701	33.2	16.465	11	0.1247	440683	39106	401577	chr12	57164722	12	12	57164722	57164722	1	1	0.314	276749	0.0809	12	57164722	*	rs7975818	S	57558505	rs7975818	C	G	0.315	0.0075	0.0019	6.7e-05	674363	57558505	57164722	12	57164722	12	57164722	*	S	0.567308	3.94737
chr12:57167596:G:T	T	G	0.3092	0.0199	0.2791	0.3653	0.0047	0.0104	0.6515	37	17.456	11	0.0951	440683	39106	401577	chr12	57167596	12	12	57167596	57167596	1	1	0.3092	272518	0.0862	12	57167596	*	rs1800175	K	57561379	rs1800175	T	G	0.3124	0.0069	0.0019	0.00023	688680	57561379	57167596	12	57167596	12	57167596	*	K	0.451923	3.63158
chr12:57167668:C:T	T	C	0.3112	0.0194	0.2825	0.3654	0.0037	0.0104	0.7196	35.6	17.088	11	0.1053	440683	39106	401577	chr12	57167668	12	12	57167668	57167668	1	1	0.3112	274281	0.0829	12	57167668	*	rs1800176	Y	57561451	rs1800176	T	C	0.3129	0.0071	0.0019	0.00014	688476	57561451	57167668	12	57167668	12	57167668	*	Y	0.355769	3.73684
chr12:57184505:C:T	T	C	0.31	0.0199	0.2795	0.3657	0.0034	0.0103	0.7394	37.6	17.639	11	0.09034	440683	39106	401577	chr12	57184505	12	12	57184505	57184505	1	1	0.31	273223	0.0862	12	57184505	*	rs1800181	Y	57578288	rs1800181	T	C	0.3155	0.007	0.0019	0.00019	690321	57578288	57184505	12	57184505	12	57184505	*	Y	0.330097	3.68421
chr12:57189889:C:A	A	C	0.3148	0.0196	0.2837	0.3697	0.0027	0.0102	0.7895	43.7	19.549	11	0.05193	440683	39106	401577	chr12	57189889	12	12	57189889	57189889	1	1	0.3148	277454	0.086	12	57189889	*	rs6581128	M	57583672	rs6581128	A	C	0.3159	0.008	0.0018	5e-06	781190	57583672	57189889	12	57189889	12	57189889	*	M	0.264706	4.44444
chr12:57195876:C:T	T	C	0.3098	0.0204	0.2786	0.3665	0.0027	0.0103	0.7917	41.1	18.676	11	0.06717	440683	39106	401577	chr12	57195876	12	12	57195876	57195876	1	1	0.3098	273047	0.0879	12	57195876	*	rs1800154	Y	57589659	rs1800154	T	C	0.3155	0.0072	0.0019	0.00011	690560	57589659	57195876	12	57195876	12	57195876	*	Y	0.262136	3.78947
chr12:57198774:C:T	T	C	0.6816	0.0193	0.6266	0.7146	-0.001	0.0103	0.926	37.5	17.598	11	0.0914	440683	39106	401577	chr12	57198774	12	12	57198774	57198774	1	1	0.3184	280627	0.088	12	57198774	*	rs1800168	Y	57592557	rs1800168	T	C	0.6801	-0.0075	0.0019	5.4e-05	678704	57592557	57198774	12	57198774	12	57198774	*	Y	-0.0970874	-3.94737
chr12:57222278:G:A	A	G	0.2639	0.0257	0.2191	0.3312	-0.0064	0.0108	0.5553	28	15.271	11	0.1704	440683	39106	401577	chr12	57222278	12	12	57222278	57222278	1	1	0.2639	232592	0.1121	12	57222278	*	rs7485577	R	57616061	rs7485577	A	G	0.2766	0.0092	0.0019	2.3e-06	687902	57616061	57222278	12	57222278	12	57222278	*	R	-0.592593	4.84211
chr12:57232799:G:A	A	G	0.0442	0.0044	0.0397	0.0527	0.002	0.0237	0.9334	44.8	19.945	11	0.0461	440683	39106	401577	chr12	57232799	12	12	57232799	57232799	1	1	0.0442	38956.4	0.013	12	57232799	*	rs2229716	R	57626582	rs2229716	A	G	0.03327	0.0182	0.0048	0.00014	587643	57626582	57232799	12	57232799	12	57232799	*	R	0.0843882	3.79167
chr12:57252006:T:A	A	T	0.1875	0.0264	0.1416	0.2496	-0.0085	0.0124	0.4915	35.2	16.977	11	0.1086	440683	39106	401577	chr12	57252006	12	12	57252006	57252006	1	1	0.1875	165256	0.108	12	57252006	*	rs11172134	W	57645789	rs11172134	A	T	0.2032	0.0105	0.0022	1.2e-06	686843	57645789	57252006	12	57252006	12	57252006	*	W	-0.685484	4.77273
chr12:57302894:G:A	A	G	0.2198	0.0323	0.1601	0.2934	-0.0095	0.0116	0.4158	35.5	17.063	11	0.106	440683	39106	401577	chr12	57302894	12	12	57302894	57302894	1	1	0.2198	193724	0.1333	12	57302894	*	rs11172147	R	57696677	rs11172147	A	G	0.2407	0.0072	0.002	0.00037	692167	57696677	57302894	12	57302894	12	57302894	*	R	-0.818966	3.6
chr12:57331414:G:A	A	G	0.2209	0.0325	0.1603	0.2945	-0.0094	0.0116	0.4166	35.3	17.001	11	0.1079	440683	39106	401577	chr12	57331414	12	12	57331414	57331414	1	1	0.2209	194694	0.1342	12	57331414	*	rs4760355	R	57725197	rs4760355	A	G	0.2435	0.0072	0.002	0.00034	692562	57725197	57331414	12	57331414	12	57331414	*	R	-0.810345	3.6
chr12:57341262:G:A	A	G	0.2207	0.0329	0.1591	0.294	-0.009	0.0116	0.4377	33.4	16.509	11	0.1233	440683	39106	401577	chr12	57341262	12	12	57341262	57341262	1	1	0.2207	194517	0.1349	12	57341262	*	rs11609805	R	57735045	rs11609805	A	G	0.2428	0.0071	0.002	0.00042	692019	57735045	57341262	12	57341262	12	57341262	*	R	-0.775862	3.55
chr12:57372609:G:C	C	G	0.2193	0.0323	0.1582	0.2899	-0.0091	0.0116	0.4331	31.1	15.967	11	0.1424	440683	39106	401577	chr12	57372609	12	12	57372609	57372609	1	1	0.2193	193284	0.1317	12	57372609	*	rs4760254	S	57766392	rs4760254	C	G	0.2407	0.0071	0.002	0.00041	692234	57766392	57372609	12	57372609	12	57372609	*	S	-0.784483	3.55
chr12:57377370:C:A	A	C	0.2039	0.0263	0.1509	0.2556	-0.0068	0.0119	0.5698	37	17.457	11	0.09507	440683	39106	401577	chr12	57377370	12	12	57377370	57377370	1	1	0.2039	179711	0.1047	12	57377370	*	rs4760278	M	57771153	rs4760278	A	C	0.2277	0.008	0.0019	3.8e-05	791729	57771153	57377370	12	57377370	12	57377370	*	M	-0.571429	4.21053
chr12:57398797:C:T	T	C	0.2207	0.0325	0.1581	0.2934	-0.008	0.0116	0.4882	35.5	17.062	11	0.1061	440683	39106	401577	chr12	57398797	12	12	57398797	57398797	1	1	0.2207	194517	0.1353	12	57398797	*	rs11613352	Y	57792580	rs11613352	T	C	0.2428	0.0078	0.0019	4.4e-05	777992	57792580	57398797	12	57398797	12	57398797	*	Y	-0.689655	4.10526
chr12:57421892:T:C	T	C	0.7954	0.0266	0.7441	0.8494	0.0061	0.0119	0.6067	38.6	17.918	11	0.08351	440683	39106	401577	chr12	57421892	12	12	57421892	57421892	1	1	0.2046	180327	0.1053	12	57421892	*	rs11614506	Y	57815675	rs11614506	T	C	0.7651	-0.0073	0.0021	0.00038	691661	57815675	57421892	12	57421892	12	57421892	*	Y	0.512605	-3.47619
chr12:57429802:A:C	A	C	0.7787	0.0323	0.7058	0.8392	0.0063	0.0116	0.586	35.1	16.959	11	0.1091	440683	39106	401577	chr12	57429802	12	12	57429802	57429802	1	1	0.2213	195046	0.1334	12	57429802	*	rs7964492	M	57823585	rs7964492	A	C	0.7564	-0.007	0.002	0.00046	692241	57823585	57429802	12	57429802	12	57429802	*	M	0.543103	-3.5
chr12:57450266:C:T	T	C	0.2212	0.0326	0.1574	0.2933	-0.0065	0.0116	0.5766	35.8	17.131	11	0.1041	440683	39106	401577	chr12	57450266	12	12	57450266	57450266	1	1	0.2212	194958	0.1359	12	57450266	*	rs3741414	Y	57844049	rs3741414	T	C	0.2436	0.008	0.0019	2.5e-05	793657	57844049	57450266	12	57450266	12	57450266	*	Y	-0.560345	4.21053
chr12:57585772:A:G	A	G	0.5647	0.0229	0.5203	0.6189	0.0028	0.0096	0.7696	0	10.295	11	0.504	440683	39106	401577	chr12	57585772	12	12	57585772	57585772	1	1	0.4353	383659	0.0986	12	57585772	*	rs7313599	R	57979555	rs7313599	A	G	0.5747	0.0088	0.0018	1.9e-06	621530	57979555	57585772	12	57585772	12	57585772	*	R	0.291667	4.88889
chr12:57586166:G:A	A	G	0.2142	0.0109	0.1651	0.2434	-0.0072	0.0116	0.5381	0	9.63	11	0.5639	440683	39106	401577	chr12	57586166	12	12	57586166	57586166	1	1	0.2142	188789	0.0783	12	57586166	*	rs8873	R	57979949	rs8873	A	G	0.2204	0.0077	0.002	0.00015	731681	57979949	57586166	12	57586166	12	57586166	*	R	-0.62069	3.85
chr12:57753436:G:A	A	G	0.0152	0.0025	0.009	0.0196	0.0187	0.0408	0.6475	28.3	12.556	9	0.1837	439171	38674	400497	chr12	57753436	12	12	57753436	57753436	0.988953	0.997311	0.0152	13350.8	0.0106	12	57753436	*	rs3211602	R	58147219	rs3211602	A	G	0.01584	0.027	0.0062	1.4e-05	675542	58147219	57753436	12	57753436	12	57753436	*	R	0.458333	4.35484
chr12:57892490:T:C	T	C	0.5955	0.0375	0.5268	0.692	0.0006	0.0098	0.9475	20.5	13.834	11	0.2423	440683	39106	401577	chr12	57892490	12	12	57892490	57892490	1	1	0.4045	356513	0.1652	12	57892490	*	rs11172372	Y	58286273	rs11172372	T	C	0.5658	-0.0063	0.0018	0.00032	678419	58286273	57892490	12	57892490	12	57892490	*	Y	0.0612245	-3.5
chr12:57893847:T:G	T	G	0.5931	0.0366	0.5266	0.6874	0.0001	0.0098	0.9887	20.4	13.82	11	0.2431	440683	39106	401577	chr12	57893847	12	12	57893847	57893847	1	1	0.4069	358628	0.1608	12	57893847	*	rs7971877	K	58287630	rs7971877	T	G	0.5646	-0.0065	0.0018	0.00022	672830	58287630	57893847	12	57893847	12	57893847	*	K	0.0102041	-3.61111
chr12:57898924:G:A	A	G	0.3558	0.039	0.26	0.4294	-0.0018	0.0101	0.8553	3.5	11.404	11	0.4101	440683	39106	401577	chr12	57898924	12	12	57898924	57898924	1	1	0.3558	313590	0.1694	12	57898924	*	rs1962047	V	58292707	rs1962047	A	G	0.3848	0.0067	0.0018	0.00018	681274	58292707	57898924	12	57898924	12	57898924	*	V	-0.178218	3.72222
chr12:57905467:C:T	T	C	0.4061	0.0382	0.3099	0.4787	0.0002	0.0098	0.9848	15.4	13.004	11	0.293	440683	39106	401577	chr12	57905467	12	12	57905467	57905467	1	1	0.4061	357923	0.1688	12	57905467	*	rs7954957	Y	58299250	rs7954957	T	C	0.436	0.0064	0.0017	0.00026	684283	58299250	57905467	12	57905467	12	57905467	*	Y	0.0204082	3.76471
chr12:57908475:A:G	A	G	0.6271	0.0362	0.5576	0.7076	-0.0009	0.01	0.9309	28.1	15.302	11	0.1691	440683	39106	401577	chr12	57908475	12	12	57908475	57908475	1	1	0.3729	328661	0.15	12	57908475	*	rs4630335	R	58302258	rs4630335	A	G	0.598	-0.0065	0.0018	0.00021	687472	58302258	57908475	12	57908475	12	57908475	*	R	-0.09	-3.61111
chr12:57908653:C:T	T	C	0.4232	0.0339	0.3517	0.4846	0.0061	0.0097	0.5307	36	17.2	11	0.1021	440683	39106	401577	chr12	57908653	12	12	57908653	57908653	1	1	0.4232	372994	0.1329	12	57908653	*	rs4237845	Y	58302436	rs4237845	T	C	0.4476	0.0077	0.0017	1e-05	688888	58302436	57908653	12	57908653	12	57908653	*	Y	0.628866	4.52941
chr12:58186787:C:T	T	C	0.1264	0.0108	0.103	0.1479	0.0128	0.0146	0.3806	0	9.345	11	0.5901	440683	39106	401577	chr12	58186787	12	12	58186787	58186787	1	1	0.1264	111405	0.0449	12	58186787	*	rs12821416	Y	58580570	rs12821416	T	C	0.1353	0.0103	0.0025	5.1e-05	691468	58580570	58186787	12	58186787	12	58186787	*	Y	0.876712	4.12
chr12:58220666:T:C	T	C	0.4072	0.0156	0.3783	0.4725	-0.01	0.0097	0.3039	0	7.974	11	0.7157	440683	39106	401577	chr12	58220666	12	12	58220666	58220666	1	1	0.4072	358892	0.0942	12	58220666	*	rs10783885	Y	58614449	rs10783885	T	C	0.4101	0.0073	0.0018	3.6e-05	679555	58614449	58220666	12	58220666	12	58220666	*	Y	-1.03093	4.05556
chr12:58221174:G:A	A	G	0.3904	0.0184	0.3353	0.423	0.0087	0.0098	0.3713	19.2	13.617	11	0.2549	440683	39106	401577	chr12	58221174	12	12	58221174	58221174	1	1	0.3904	344085	0.0877	12	58221174	*	rs7965494	R	58614957	rs7965494	A	G	0.373	-0.0067	0.0018	0.00019	680307	58614957	58221174	12	58221174	12	58221174	*	R	0.887755	-3.72222
chr12:58234054:C:A	A	C	0.3899	0.0182	0.3332	0.4231	0.0088	0.0098	0.3684	18.7	13.525	11	0.2604	440683	39106	401577	chr12	58234054	12	12	58234054	58234054	1	1	0.3899	343645	0.0899	12	58234054	*	rs2888284	M	58627837	rs2888284	A	C	0.373	-0.0069	0.0018	0.00012	681992	58627837	58234054	12	58234054	12	58234054	*	M	0.897959	-3.83333
chr12:58238801:A:C	A	C	0.6088	0.0187	0.5742	0.6653	-0.0087	0.0098	0.3738	16.8	13.215	11	0.2795	440683	39106	401577	chr12	58238801	12	12	58238801	58238801	1	1	0.3912	344790	0.0911	12	58238801	*	rs1174651	M	58632584	rs1174651	A	C	0.6263	0.007	0.0018	9.2e-05	683392	58632584	58238801	12	58238801	12	58238801	*	M	-0.887755	3.88889
chr12:58243237:T:G	T	G	0.8842	0.0133	0.8637	0.9157	-0.0151	0.015	0.3156	0	9.414	11	0.5837	440683	39106	401577	chr12	58243237	12	12	58243237	58243237	1	1	0.1158	102062	0.052	12	58243237	*	rs12825103	K	58637020	rs12825103	T	G	0.8775	-0.0104	0.0026	6.1e-05	692453	58637020	58243237	12	58243237	12	58243237	*	K	-1.00667	-4
chr12:58243357:G:C	C	G	0.3907	0.0187	0.3338	0.4253	0.0088	0.0098	0.3679	19	13.588	11	0.2566	440683	39106	401577	chr12	58243357	12	12	58243357	58243357	1	1	0.3907	344350	0.0915	12	58243357	*	rs1148549	S	58637140	rs1148549	C	G	0.3737	-0.007	0.0018	9e-05	683365	58637140	58243357	12	58243357	12	58243357	*	S	0.897959	-3.88889
chr12:58253284:G:A	A	G	0.1166	0.0134	0.0848	0.1369	0.0133	0.015	0.374	0	9.865	11	0.5426	440683	39106	401577	chr12	58253284	12	12	58253284	58253284	1	1	0.1166	102767	0.0521	12	58253284	*	rs1502807	R	58647067	rs1502807	A	G	0.122	0.0105	0.0026	5.3e-05	691087	58647067	58253284	12	58253284	12	58253284	*	R	0.886667	4.03846
chr12:58275829:T:C	T	C	0.8857	0.0128	0.8667	0.9164	-0.0149	0.0151	0.3224	0	10.443	11	0.491	440683	39106	401577	chr12	58275829	12	12	58275829	58275829	1	1	0.1143	100740	0.0497	12	58275829	*	rs12830219	Y	58669612	rs12830219	T	C	0.8807	-0.0107	0.0026	5.1e-05	690040	58669612	58275829	12	58275829	12	58275829	*	Y	-0.986755	-4.11538
chr12:58276981:G:A	A	G	0.4039	0.0204	0.3423	0.4408	0.0098	0.0098	0.3152	25.8	14.823	11	0.1908	440683	39106	401577	chr12	58276981	12	12	58276981	58276981	1	1	0.4039	355984	0.0985	12	58276981	*	rs1148546	V	58670764	rs1148546	A	G	0.3857	-0.0074	0.0018	3.4e-05	680276	58670764	58276981	12	58276981	12	58276981	*	V	1	-4.11111
chr12:58283466:A:G	A	G	0.8851	0.0123	0.8663	0.914	-0.015	0.0151	0.3185	6.6	11.776	11	0.3807	440683	39106	401577	chr12	58283466	12	12	58283466	58283466	1	1	0.1149	101269	0.0477	12	58283466	*	rs12822095	R	58677249	rs12822095	A	G	0.8805	-0.011	0.0026	3.5e-05	689934	58677249	58283466	12	58283466	12	58283466	*	R	-0.993377	-4.23077
chr12:58283516:C:T	T	C	0.1146	0.0126	0.0849	0.1334	0.0149	0.0151	0.3229	4.9	11.57	11	0.3968	440683	39106	401577	chr12	58283516	12	12	58283516	58283516	1	1	0.1146	101005	0.0485	12	58283516	*	rs12822443	Y	58677299	rs12822443	T	C	0.1194	0.0111	0.0026	2.8e-05	690068	58677299	58283516	12	58283516	12	58283516	*	Y	0.986755	4.26923
chr12:58286588:A:G	A	G	0.3941	0.0215	0.3543	0.4557	0.0097	0.0098	0.3214	16.9	13.233	11	0.2784	440683	39106	401577	chr12	58286588	12	12	58286588	58286588	1	1	0.3941	347346	0.1014	12	58286588	*	rs1729794	R	58680371	rs1729794	A	G	0.3739	-0.0072	0.0018	6.3e-05	678840	58680371	58286588	12	58286588	12	58286588	*	R	0.989796	-4
chr12:58297395:A:G	A	G	0.8679	0.0103	0.8468	0.8938	-0.0064	0.0141	0.6509	0	9.059	11	0.6164	440683	39106	401577	chr12	58297395	12	12	58297395	58297395	1	1	0.1321	116428	0.047	12	58297395	*	rs12809368	R	58691178	rs12809368	A	G	0.8617	-0.0098	0.0025	8.1e-05	691347	58691178	58297395	12	58297395	12	58297395	*	R	-0.453901	-3.92
chr12:58300171:G:T	T	G	0.1318	0.0105	0.1052	0.1523	0.0076	0.0141	0.5906	0	9.283	11	0.5958	440683	39106	401577	chr12	58300171	12	12	58300171	58300171	1	1	0.1318	116164	0.0471	12	58300171	*	rs7979174	D	58693954	rs7979174	T	G	0.1382	0.0098	0.0025	8.4e-05	691426	58693954	58300171	12	58300171	12	58300171	*	D	0.539007	3.92
chr12:58300481:C:T	T	C	0.6415	0.0105	0.606	0.6645	-0.0074	0.01	0.4574	17.5	13.337	11	0.2719	440683	39106	401577	chr12	58300481	12	12	58300481	58300481	1	1	0.3585	315970	0.0585	12	58300481	*	rs1148537	Y	58694264	rs1148537	T	C	0.6559	0.0065	0.0018	0.00035	692521	58694264	58300481	12	58300481	12	58300481	*	Y	-0.74	3.61111
chr12:58301454:C:T	T	C	0.6401	0.0107	0.6058	0.6645	-0.0071	0.01	0.4807	16.6	13.19	11	0.2811	440683	39106	401577	chr12	58301454	12	12	58301454	58301454	1	1	0.3599	317204	0.0587	12	58301454	*	rs1186448	Y	58695237	rs1186448	T	C	0.6568	0.0067	0.0018	0.00026	691544	58695237	58301454	12	58301454	12	58301454	*	Y	-0.71	3.72222
chr12:58307066:A:G	A	G	0.8683	0.0104	0.848	0.8947	-0.0077	0.0141	0.5838	0	9.335	11	0.591	440683	39106	401577	chr12	58307066	12	12	58307066	58307066	1	1	0.1317	116076	0.0467	12	58307066	*	rs4760197	R	58700849	rs4760197	A	G	0.8626	-0.0124	0.0027	4.3e-06	528920	58700849	58307066	12	58307066	12	58307066	*	R	-0.546099	-4.59259
chr12:58309182:G:A	A	G	0.1318	0.0104	0.1053	0.152	0.0075	0.0141	0.5948	0	9.552	11	0.5711	440683	39106	401577	chr12	58309182	12	12	58309182	58309182	1	1	0.1318	116164	0.0467	12	58309182	*	rs4760198	R	58702965	rs4760198	A	G	0.1373	0.0122	0.0027	5.5e-06	534413	58702965	58309182	12	58309182	12	58309182	*	R	0.531915	4.51852
chr12:58310356:T:C	T	C	0.8684	0.0105	0.848	0.8948	-0.0075	0.0142	0.5973	0	9.292	11	0.595	440683	39106	401577	chr12	58310356	12	12	58310356	58310356	1	1	0.1316	115988	0.0468	12	58310356	*	rs12815062	Y	58704139	rs12815062	T	C	0.8627	-0.0098	0.0025	7.1e-05	692575	58704139	58310356	12	58310356	12	58310356	*	Y	-0.528169	-3.92
chr12:58311292:A:G	A	G	0.8682	0.0105	0.848	0.8948	-0.0072	0.0141	0.6084	0	9.191	11	0.6043	440683	39106	401577	chr12	58311292	12	12	58311292	58311292	1	1	0.1318	116164	0.0468	12	58311292	*	rs12819933	R	58705075	rs12819933	A	G	0.8627	-0.0099	0.0025	6.7e-05	692568	58705075	58311292	12	58311292	12	58311292	*	R	-0.510638	-3.96
chr12:58317435:C:T	T	C	0.1316	0.0105	0.1053	0.1518	0.0078	0.0142	0.5826	0	9.192	11	0.6042	440683	39106	401577	chr12	58317435	12	12	58317435	58317435	1	1	0.1316	115988	0.0465	12	58317435	*	rs12825241	Y	58711218	rs12825241	T	C	0.1373	0.01	0.0025	6.1e-05	692559	58711218	58317435	12	58317435	12	58317435	*	Y	0.549296	4
chr12:58321092:C:T	T	C	0.1316	0.0105	0.1054	0.1518	0.0073	0.0142	0.6054	0	9.23	11	0.6007	440683	39106	401577	chr12	58321092	12	12	58321092	58321092	1	1	0.1316	115988	0.0464	12	58321092	*	rs12827543	Y	58714875	rs12827543	T	C	0.1374	0.0099	0.0025	6.1e-05	691319	58714875	58321092	12	58321092	12	58321092	*	Y	0.514085	3.96
chr12:58326039:C:T	T	C	0.1316	0.0105	0.1054	0.152	0.0076	0.0142	0.5934	0	9.109	11	0.6118	440683	39106	401577	chr12	58326039	12	12	58326039	58326039	1	1	0.1316	115988	0.0466	12	58326039	*	rs12825591	Y	58719822	rs12825591	T	C	0.1373	0.0122	0.0027	8e-06	679866	58719822	58326039	12	58326039	12	58326039	*	Y	0.535211	4.51852
chr12:58337114:T:C	T	C	0.6769	0.0141	0.6465	0.7161	-0.001	0.0101	0.9194	55.4	24.643	11	0.01028	440683	39106	401577	chr12	58337114	12	12	58337114	58337114	1	1	0.3231	284769	0.0696	12	58337114	*	rs10877101	Y	58730897	rs10877101	T	C	0.6586	-0.0086	0.0018	2.6e-06	680471	58730897	58337114	12	58337114	12	58337114	*	Y	-0.0990099	-4.77778
chr12:58339564:A:G	A	G	0.3608	0.0114	0.336	0.3941	0.0075	0.0101	0.4583	13.4	12.696	11	0.3137	440683	39106	401577	chr12	58339564	12	12	58339564	58339564	1	1	0.3608	317997	0.0581	12	58339564	*	rs2703061	R	58733347	rs2703061	A	G	0.3426	-0.0064	0.0018	0.00043	690301	58733347	58339564	12	58339564	12	58339564	*	R	0.742574	-3.55556
chr12:58342324:C:T	T	C	0.1317	0.0106	0.1056	0.1518	0.0075	0.0142	0.5965	0	9.006	11	0.6213	440683	39106	401577	chr12	58342324	12	12	58342324	58342324	1	1	0.1317	116076	0.0462	12	58342324	*	rs4760205	Y	58736107	rs4760205	T	C	0.1376	0.0094	0.0025	0.00015	692128	58736107	58342324	12	58342324	12	58342324	*	Y	0.528169	3.76
chr12:58342792:C:T	T	C	0.1315	0.0106	0.1056	0.1518	0.0076	0.0142	0.5929	0	9.035	11	0.6186	440683	39106	401577	chr12	58342792	12	12	58342792	58342792	1	1	0.1315	115900	0.0462	12	58342792	*	rs12827635	Y	58736575	rs12827635	T	C	0.1374	0.0096	0.0025	0.00011	692183	58736575	58342792	12	58342792	12	58342792	*	Y	0.535211	3.84
chr12:58343384:C:T	T	C	0.1326	0.0106	0.1059	0.1528	0.0061	0.0142	0.6675	0	8.413	11	0.6759	440683	39106	401577	chr12	58343384	12	12	58343384	58343384	1	1	0.1326	116869	0.0469	12	58343384	*	rs12821697	Y	58737167	rs12821697	T	C	0.1374	0.0095	0.0025	0.00013	692071	58737167	58343384	12	58343384	12	58343384	*	Y	0.429577	3.8
chr12:58345910:C:A	A	C	0.6373	0.0119	0.616	0.6635	-0.0071	0.0101	0.4808	10.2	12.245	11	0.3455	440683	39106	401577	chr12	58345910	12	12	58345910	58345910	1	1	0.3627	319671	0.0475	12	58345910	*	rs1795704	M	58739693	rs1795704	A	C	0.6567	0.0066	0.0018	0.0003	688790	58739693	58345910	12	58345910	12	58345910	*	M	-0.70297	3.66667
chr12:58346872:G:A	A	G	0.6398	0.0115	0.6072	0.664	-0.0082	0.0101	0.4164	15.4	13.007	11	0.2929	440683	39106	401577	chr12	58346872	12	12	58346872	58346872	1	1	0.3602	317468	0.0568	12	58346872	*	rs1494517	R	58740655	rs1494517	A	G	0.6569	0.0066	0.0018	0.00026	689403	58740655	58346872	12	58346872	12	58346872	*	R	-0.811881	3.66667
chr12:58351512:A:G	A	G	0.3615	0.0118	0.3339	0.3935	0.0066	0.0101	0.5138	17.6	13.351	11	0.271	440683	39106	401577	chr12	58351512	12	12	58351512	58351512	1	1	0.3615	318614	0.0596	12	58351512	*	rs1494515	R	58745295	rs1494515	A	G	0.3416	-0.0065	0.0018	0.00032	688275	58745295	58351512	12	58351512	12	58351512	*	R	0.653465	-3.61111
chr12:58353099:C:T	T	C	0.6354	0.0123	0.6038	0.6644	-0.0063	0.0101	0.5337	15.3	12.983	11	0.2944	440683	39106	401577	chr12	58353099	12	12	58353099	58353099	1	1	0.3646	321346	0.0606	12	58353099	*	rs1881655	Y	58746882	rs1881655	T	C	0.6572	0.0066	0.0018	0.00032	687683	58746882	58353099	12	58353099	12	58353099	*	Y	-0.623762	3.66667
chr12:59156327:T:C	T	C	0.4743	0.0212	0.4431	0.5163	0.0153	0.0096	0.1093	7.1	11.837	11	0.376	440683	39106	401577	chr12	59156327	12	12	59156327	59156327	1	1	0.4743	418032	0.0732	12	59156327	*	rs2221158	Y	59550108	rs2221158	T	C	0.465	0.0066	0.0017	6.1e-05	785571	59550108	59156327	12	59156327	12	59156327	*	Y	1.59375	3.88235
chr12:59160040:G:A	A	G	0.5326	0.0215	0.4948	0.5639	-0.0157	0.0097	0.1039	15.4	12.996	11	0.2936	440683	39106	401577	chr12	59160040	12	12	59160040	59160040	1	1	0.4674	411950	0.0691	12	59160040	*	rs11172920	D	59553821	rs11172920	A	G	0.5393	-0.0067	0.0017	6.2e-05	780296	59553821	59160040	12	59160040	12	59160040	*	D	-1.61856	-3.94118
chr12:59737817:C:A	A	C	0.1814	0.018	0.131	0.2157	0.0038	0.0124	0.7609	23.7	14.416	11	0.2108	440683	39106	401577	chr12	59737817	12	12	59737817	59737817	1	1	0.1814	159880	0.0847	12	59737817	*	rs10877332	M	60131598	rs10877332	A	C	0.1921	-0.0077	0.0022	0.00042	691016	60131598	59737817	12	59737817	12	59737817	*	M	0.306452	-3.5
chr12:60468002:C:T	T	C	0.4391	0.0319	0.3746	0.5087	0.0062	0.0097	0.5186	32.2	16.216	11	0.1333	440683	39106	401577	chr12	60468002	12	12	60468002	60468002	1	1	0.4391	387008	0.1341	12	60468002	*	rs6581319	Y	60861783	rs6581319	T	C	0.4128	0.0069	0.0018	0.0001	685792	60861783	60468002	12	60468002	12	60468002	*	Y	0.639175	3.83333
chr12:60469769:A:G	A	G	0.5559	0.0291	0.4891	0.6157	-0.0026	0.0097	0.7839	47.9	21.103	11	0.03232	440683	39106	401577	chr12	60469769	12	12	60469769	60469769	1	1	0.4441	391415	0.1266	12	60469769	*	rs11173482	R	60863550	rs11173482	A	G	0.5752	-0.0065	0.0017	0.0002	690588	60863550	60469769	12	60469769	12	60469769	*	R	-0.268041	-3.82353
chr12:60469896:T:C	T	C	0.5527	0.0291	0.4863	0.6149	-0.0034	0.0097	0.7257	44.2	19.708	11	0.04951	440683	39106	401577	chr12	60469896	12	12	60469896	60469896	1	1	0.4473	394235	0.1286	12	60469896	*	rs10877433	Y	60863677	rs10877433	T	C	0.5756	-0.0069	0.0017	6.9e-05	689785	60863677	60469896	12	60469896	12	60469896	*	Y	-0.350515	-4.05882
chr12:60469910:G:A	A	G	0.4475	0.0291	0.3861	0.5137	0.0034	0.0096	0.7259	44.3	19.753	11	0.04885	440683	39106	401577	chr12	60469910	12	12	60469910	60469910	1	1	0.4475	394411	0.1276	12	60469910	*	rs10877434	R	60863691	rs10877434	A	G	0.4242	0.0069	0.0017	7.6e-05	689757	60863691	60469910	12	60469910	12	60469910	*	R	0.354167	4.05882
chr12:60470471:A:G	A	G	0.7883	0.0175	0.7582	0.8235	-0.0008	0.0117	0.9443	44.9	19.957	11	0.04594	440683	39106	401577	chr12	60470471	12	12	60470471	60470471	1	1	0.2117	186585	0.0653	12	60470471	*	rs12307288	R	60864252	rs12307288	A	G	0.8047	-0.0088	0.0022	5.9e-05	691944	60864252	60470471	12	60470471	12	60470471	*	R	-0.0683761	-4
chr12:60476494:C:T	T	C	0.2106	0.0172	0.1762	0.2401	-0.0002	0.0117	0.9853	45.6	20.219	11	0.04242	440683	39106	401577	chr12	60476494	12	12	60476494	60476494	1	1	0.2106	185616	0.0639	12	60476494	*	rs7979544	Y	60870275	rs7979544	T	C	0.1948	0.0088	0.0022	6.8e-05	692258	60870275	60476494	12	60476494	12	60476494	*	Y	-0.017094	4
chr12:60478985:C:T	T	C	0.4479	0.0293	0.3851	0.5137	0.0024	0.0096	0.807	47.2	20.823	11	0.03525	440683	39106	401577	chr12	60478985	12	12	60478985	60478985	1	1	0.4479	394764	0.1286	12	60478985	*	rs11173485	Y	60872766	rs11173485	T	C	0.4229	0.0068	0.0017	8.7e-05	690754	60872766	60478985	12	60478985	12	60478985	*	Y	0.25	4
chr12:60479359:A:G	A	G	0.5521	0.0293	0.4863	0.6149	-0.0024	0.0096	0.806	47.3	20.854	11	0.03492	440683	39106	401577	chr12	60479359	12	12	60479359	60479359	1	1	0.4479	394764	0.1286	12	60479359	*	rs4372489	R	60873140	rs4372489	A	G	0.575	-0.0068	0.0017	0.0001	684887	60873140	60479359	12	60479359	12	60479359	*	R	-0.25	-4
chr12:60485707:T:G	T	G	0.5558	0.0259	0.4957	0.617	-0.0022	0.0096	0.8203	44.9	19.981	11	0.0456	440683	39106	401577	chr12	60485707	12	12	60485707	60485707	1	1	0.4442	391503	0.1213	12	60485707	*	rs7131951	K	60879488	rs7131951	T	G	0.575	-0.0072	0.0017	1.3e-05	788115	60879488	60485707	12	60485707	12	60485707	*	K	-0.229167	-4.23529
chr12:60487161:G:A	A	G	0.2083	0.0135	0.1796	0.2344	0.0102	0.0118	0.3839	7.1	11.846	11	0.3753	440683	39106	401577	chr12	60487161	12	12	60487161	60487161	1	1	0.2083	183589	0.0548	12	60487161	*	rs4758753	R	60880942	rs4758753	A	G	0.2023	0.0103	0.0022	1.7e-06	687054	60880942	60487161	12	60487161	12	60487161	*	R	0.864407	4.68182
chr12:60489046:T:C	T	C	0.5568	0.0263	0.4997	0.6183	-0.0023	0.0097	0.8129	37.7	17.669	11	0.08957	440683	39106	401577	chr12	60489046	12	12	60489046	60489046	1	1	0.4432	390621	0.1186	12	60489046	*	rs4622306	Y	60882827	rs4622306	T	C	0.5757	-0.0073	0.0018	2.9e-05	686091	60882827	60489046	12	60489046	12	60489046	*	Y	-0.237113	-4.05556
chr12:60490338:A:G	A	G	0.5568	0.0262	0.4998	0.6182	-0.0026	0.0096	0.784	39.5	18.194	11	0.07718	440683	39106	401577	chr12	60490338	12	12	60490338	60490338	1	1	0.4432	390621	0.1184	12	60490338	*	rs4758865	R	60884119	rs4758865	A	G	0.5757	-0.0073	0.0018	3.4e-05	685789	60884119	60490338	12	60490338	12	60490338	*	R	-0.270833	-4.05556
chr12:60491860:T:A	A	T	0.4434	0.0262	0.3818	0.5007	0.0024	0.0097	0.8053	37.1	17.497	11	0.094	440683	39106	401577	chr12	60491860	12	12	60491860	60491860	1	1	0.4434	390798	0.1189	12	60491860	*	rs7312791	W	60885641	rs7312791	A	T	0.4242	0.0073	0.0018	2.8e-05	686183	60885641	60491860	12	60491860	12	60491860	*	W	0.247423	4.05556
chr12:60496096:A:G	A	G	0.5694	0.0263	0.5146	0.6282	-0.0027	0.0097	0.7815	37.9	17.716	11	0.0884	440683	39106	401577	chr12	60496096	12	12	60496096	60496096	1	1	0.4306	379516	0.1136	12	60496096	*	rs4405355	R	60889877	rs4405355	A	G	0.5859	-0.0065	0.0018	0.0002	680259	60889877	60496096	12	60496096	12	60496096	*	R	-0.278351	-3.61111
chr12:60496284:G:C	C	G	0.2087	0.0133	0.1805	0.2345	0.0106	0.0117	0.3684	0.2	11.024	11	0.4412	440683	39106	401577	chr12	60496284	12	12	60496284	60496284	1	1	0.2087	183941	0.054	12	60496284	*	rs10219669	S	60890065	rs10219669	C	G	0.2012	0.0107	0.0022	6.4e-07	687462	60890065	60496284	12	60496284	12	60496284	*	S	0.905983	4.86364
chr12:60496641:G:A	A	G	0.2087	0.0133	0.1804	0.2345	0.0105	0.0117	0.3709	0.5	11.06	11	0.4383	440683	39106	401577	chr12	60496641	12	12	60496641	60496641	1	1	0.2087	183941	0.0541	12	60496641	*	rs11173495	R	60890422	rs11173495	A	G	0.2012	0.0107	0.0022	6.6e-07	687495	60890422	60496641	12	60496641	12	60496641	*	R	0.897436	4.86364
chr12:60499072:G:A	A	G	0.4468	0.0261	0.3845	0.5031	0.0029	0.0097	0.7632	31.4	16.029	11	0.14	440683	39106	401577	chr12	60499072	12	12	60499072	60499072	1	1	0.4468	393794	0.1186	12	60499072	*	rs4297503	R	60892853	rs4297503	A	G	0.4277	0.0077	0.0018	1.1e-05	685050	60892853	60499072	12	60499072	12	60499072	*	R	0.298969	4.27778
chr12:60503822:A:G	A	G	0.5649	0.0235	0.5139	0.6222	-0.0018	0.0097	0.8484	41.8	18.897	11	0.06296	440683	39106	401577	chr12	60503822	12	12	60503822	60503822	1	1	0.4351	383482	0.1083	12	60503822	*	rs4147491	R	60897603	rs4147491	A	G	0.5819	-0.0075	0.0018	2.1e-05	687192	60897603	60503822	12	60503822	12	60503822	*	R	-0.185567	-4.16667
chr12:60504030:G:C	C	G	0.4272	0.0219	0.3736	0.471	0.0013	0.0097	0.8924	37.6	17.624	11	0.09074	440683	39106	401577	chr12	60504030	12	12	60504030	60504030	1	1	0.4272	376520	0.0974	12	60504030	*	rs4147492	V	60897811	rs4147492	C	G	0.411	0.0077	0.0018	1.2e-05	687901	60897811	60504030	12	60504030	12	60504030	*	V	0.134021	4.27778
chr12:60506092:T:C	T	C	0.7997	0.0103	0.7809	0.8247	-0.0116	0.0119	0.331	10.9	12.341	11	0.3385	440683	39106	401577	chr12	60506092	12	12	60506092	60506092	1	1	0.2003	176538	0.0438	12	60506092	*	rs7300263	Y	60899873	rs7300263	T	C	0.8041	-0.0112	0.0022	2.4e-07	688231	60899873	60506092	12	60506092	12	60506092	*	Y	-0.97479	-5.09091
chr12:60506245:G:A	A	G	0.415	0.0223	0.3624	0.4595	0.0034	0.0097	0.7225	41	18.655	11	0.06757	440683	39106	401577	chr12	60506245	12	12	60506245	60506245	1	1	0.415	365767	0.0971	12	60506245	*	rs7315104	R	60900026	rs7315104	A	G	0.4008	0.007	0.0018	6.6e-05	688043	60900026	60506245	12	60506245	12	60506245	*	R	0.350515	3.88889
chr12:60506326:T:C	T	C	0.5651	0.0236	0.5144	0.623	-0.0025	0.0097	0.7936	40.6	18.52	11	0.07027	440683	39106	401577	chr12	60506326	12	12	60506326	60506326	1	1	0.4349	383306	0.1086	12	60506326	*	rs7300615	Y	60900107	rs7300615	T	C	0.5821	-0.0074	0.0018	2.6e-05	687845	60900107	60506326	12	60506326	12	60506326	*	Y	-0.257732	-4.11111
chr12:60509478:A:G	A	G	0.6914	0.0246	0.6312	0.7514	-0.0086	0.0104	0.4097	19	13.572	11	0.2576	440683	39106	401577	chr12	60509478	12	12	60509478	60509478	1	1	0.3086	271990	0.1202	12	60509478	*	rs4758754	R	60903259	rs4758754	A	G	0.6868	0.0086	0.002	2.6e-05	524683	60903259	60509478	12	60509478	12	60509478	*	R	-0.826923	4.3
chr12:60511049:C:T	T	C	0.309	0.0241	0.2487	0.3679	0.0088	0.0104	0.3971	18.9	13.571	11	0.2576	440683	39106	401577	chr12	60511049	12	12	60511049	60511049	1	1	0.309	272342	0.1192	12	60511049	*	rs10877437	Y	60904830	rs10877437	T	C	0.3113	-0.0079	0.0019	2.7e-05	676657	60904830	60511049	12	60511049	12	60511049	*	Y	0.846154	-4.15789
chr12:60514576:A:G	A	G	0.5823	0.0222	0.5351	0.6353	-0.0034	0.0097	0.7246	44.1	19.676	11	0.04999	440683	39106	401577	chr12	60514576	12	12	60514576	60514576	1	1	0.4177	368147	0.1002	12	60514576	*	rs12313812	R	60908357	rs12313812	A	G	0.601	-0.0067	0.0018	0.00014	687592	60908357	60514576	12	60514576	12	60514576	*	R	-0.350515	-3.72222
chr12:60515612:A:G	A	G	0.5702	0.0218	0.5237	0.6245	-0.0017	0.0097	0.8633	41.1	18.691	11	0.06687	440683	39106	401577	chr12	60515612	12	12	60515612	60515612	1	1	0.4298	378811	0.1008	12	60515612	*	rs11173502	R	60909393	rs11173502	A	G	0.5866	-0.0075	0.0018	2.1e-05	681898	60909393	60515612	12	60515612	12	60515612	*	R	-0.175258	-4.16667
chr12:60517689:T:C	T	C	0.5702	0.0219	0.5237	0.6245	-0.0015	0.0097	0.8755	40.7	18.544	11	0.06979	440683	39106	401577	chr12	60517689	12	12	60517689	60517689	1	1	0.4298	378811	0.1008	12	60517689	*	rs11173504	Y	60911470	rs11173504	T	C	0.5866	-0.0075	0.0018	1.7e-05	687834	60911470	60517689	12	60517689	12	60517689	*	Y	-0.154639	-4.16667
chr12:60521155:G:T	T	G	0.4297	0.0218	0.3754	0.4762	0.0012	0.0097	0.8981	41.1	18.679	11	0.0671	440683	39106	401577	chr12	60521155	12	12	60521155	60521155	1	1	0.4297	378723	0.1008	12	60521155	*	rs10877438	K	60914936	rs10877438	T	G	0.4141	0.0075	0.0018	1.7e-05	688144	60914936	60521155	12	60521155	12	60521155	*	K	0.123711	4.16667
chr12:60522831:T:C	T	C	0.5622	0.0235	0.5088	0.621	-0.0014	0.0097	0.8878	42.7	19.198	11	0.05763	440683	39106	401577	chr12	60522831	12	12	60522831	60522831	1	1	0.4378	385862	0.1122	12	60522831	*	rs7131721	Y	60916612	rs7131721	T	C	0.5795	-0.0074	0.0017	2.5e-05	688115	60916612	60522831	12	60522831	12	60522831	*	Y	-0.14433	-4.35294
chr12:60523154:G:A	A	G	0.2026	0.0103	0.1782	0.2216	0.0111	0.0119	0.3506	18.9	13.557	11	0.2585	440683	39106	401577	chr12	60523154	12	12	60523154	60523154	1	1	0.2026	178565	0.0434	12	60523154	*	rs7312092	R	60916935	rs7312092	A	G	0.1978	0.0108	0.0022	5.8e-07	688747	60916935	60523154	12	60523154	12	60523154	*	R	0.932773	4.90909
chr12:60523233:G:A	A	G	0.2026	0.0103	0.1782	0.2216	0.011	0.0119	0.3544	18.3	13.46	11	0.2643	440683	39106	401577	chr12	60523233	12	12	60523233	60523233	1	1	0.2026	178565	0.0434	12	60523233	*	rs12307323	R	60917014	rs12307323	A	G	0.198	0.0109	0.0022	5.3e-07	688699	60917014	60523233	12	60523233	12	60523233	*	R	0.92437	4.95455
chr12:60524706:A:T	A	T	0.562	0.0238	0.5079	0.621	-0.0014	0.0097	0.8882	42.7	19.187	11	0.05782	440683	39106	401577	chr12	60524706	12	12	60524706	60524706	1	1	0.438	386038	0.1131	12	60524706	*	rs4310653	W	60918487	rs4310653	A	T	0.5795	-0.0072	0.0017	3.8e-05	682281	60918487	60524706	12	60524706	12	60524706	*	W	-0.14433	-4.23529
chr12:60531384:A:G	A	G	0.5702	0.0217	0.5246	0.6242	-0.0008	0.0097	0.9319	39.8	18.272	11	0.07548	440683	39106	401577	chr12	60531384	12	12	60531384	60531384	1	1	0.4298	378811	0.0996	12	60531384	*	rs11173509	R	60925165	rs11173509	A	G	0.5866	-0.0075	0.0018	2e-05	688306	60925165	60531384	12	60531384	12	60531384	*	R	-0.0824742	-4.16667
chr12:60532821:C:G	C	G	0.5823	0.0221	0.5358	0.6353	-0.0025	0.0097	0.798	41.5	18.789	11	0.06499	440683	39106	401577	chr12	60532821	12	12	60532821	60532821	1	1	0.4177	368147	0.0995	12	60532821	*	rs4758755	S	60926602	rs4758755	C	G	0.6009	-0.0067	0.0018	0.00014	688341	60926602	60532821	12	60532821	12	60532821	*	S	-0.257732	-3.72222
chr12:60534802:T:G	T	G	0.5628	0.0233	0.5119	0.6213	-0.0009	0.0096	0.9245	43.5	19.46	11	0.05332	440683	39106	401577	chr12	60534802	12	12	60534802	60534802	1	1	0.4372	385333	0.1094	12	60534802	*	rs6581324	K	60928583	rs6581324	T	G	0.5803	-0.0073	0.0017	3.3e-05	682959	60928583	60534802	12	60534802	12	60534802	*	K	-0.09375	-4.29412
chr12:60539524:A:T	A	T	0.7971	0.0103	0.7783	0.8223	-0.0099	0.0118	0.4047	18.9	13.559	11	0.2584	440683	39106	401577	chr12	60539524	12	12	60539524	60539524	1	1	0.2029	178829	0.044	12	60539524	*	rs11173512	D	60933305	rs11173512	A	T	0.8015	-0.011	0.0022	4e-07	688888	60933305	60539524	12	60539524	12	60539524	*	D	-0.838983	-5
chr12:60544080:A:G	A	G	0.802	0.01	0.7831	0.8289	-0.0078	0.012	0.5129	11.3	12.407	11	0.3339	440683	39106	401577	chr12	60544080	12	12	60544080	60544080	1	1	0.198	174510	0.0458	12	60544080	*	rs12313466	R	60937861	rs12313466	A	G	0.8072	-0.0112	0.0022	2.8e-07	689641	60937861	60544080	12	60544080	12	60544080	*	R	-0.65	-5.09091
chr12:60549001:T:C	T	C	0.5751	0.0215	0.5314	0.627	0.0005	0.0097	0.9625	27.4	15.152	11	0.1756	440683	39106	401577	chr12	60549001	12	12	60549001	60549001	1	1	0.4249	374492	0.0956	12	60549001	*	rs7302775	Y	60942782	rs7302775	T	C	0.5928	-0.0076	0.0018	1.3e-05	683878	60942782	60549001	12	60549001	12	60549001	*	Y	0.0515464	-4.22222
chr12:60552920:A:G	A	G	0.5076	0.0138	0.4808	0.5492	-0.0047	0.0095	0.6179	36.7	17.377	11	0.09722	440683	39106	401577	chr12	60552920	12	12	60552920	60552920	1	1	0.4924	433985	0.0684	12	60552920	*	rs4758868	R	60946701	rs4758868	A	G	0.5187	-0.0061	0.0017	0.00043	688386	60946701	60552920	12	60552920	12	60552920	*	R	-0.494737	-3.58824
chr12:60556385:G:T	T	G	0.1978	0.0101	0.1706	0.2167	0.0069	0.012	0.5617	7.8	11.935	11	0.3686	440683	39106	401577	chr12	60556385	12	12	60556385	60556385	1	1	0.1978	174334	0.0461	12	60556385	*	rs12313099	K	60950166	rs12313099	T	G	0.1928	0.0112	0.0022	2.5e-07	689671	60950166	60556385	12	60556385	12	60556385	*	K	0.575	5.09091
chr12:60558768:C:G	C	G	0.7999	0.0115	0.7783	0.8291	-0.0086	0.0119	0.4705	7.4	11.884	11	0.3724	440683	39106	401577	chr12	60558768	12	12	60558768	60558768	1	1	0.2001	176361	0.0508	12	60558768	*	rs7968636	S	60952549	rs7968636	C	G	0.8067	-0.0116	0.0022	1.1e-07	690680	60952549	60558768	12	60558768	12	60558768	*	S	-0.722689	-5.27273
chr12:60559238:T:C	T	C	0.5776	0.0207	0.5364	0.6274	0.0006	0.0097	0.9498	26.4	14.953	11	0.1846	440683	39106	401577	chr12	60559238	12	12	60559238	60559238	1	1	0.4224	372289	0.091	12	60559238	*	rs7958853	Y	60953019	rs7958853	T	C	0.5947	-0.0076	0.0017	1.3e-05	686321	60953019	60559238	12	60559238	12	60559238	*	Y	0.0618557	-4.47059
chr12:60559691:C:A	A	C	0.211	0.011	0.1824	0.2292	0.0074	0.0117	0.5259	23.7	14.419	11	0.2106	440683	39106	401577	chr12	60559691	12	12	60559691	60559691	1	1	0.211	185968	0.0468	12	60559691	*	rs11173522	M	60953472	rs11173522	A	C	0.2078	0.0128	0.0021	1.1e-09	691593	60953472	60559691	12	60559691	12	60559691	*	M	0.632479	6.09524
chr12:60560132:A:G	A	G	0.5771	0.0231	0.5332	0.6304	0.0002	0.0097	0.9866	28	15.283	11	0.1699	440683	39106	401577	chr12	60560132	12	12	60560132	60560132	1	1	0.4229	372730	0.0972	12	60560132	*	rs7975850	R	60953913	rs7975850	A	G	0.5945	-0.0079	0.0017	7e-06	692534	60953913	60560132	12	60560132	12	60560132	*	R	0.0206186	-4.64706
chr12:60561707:A:G	A	G	0.5911	0.0225	0.5453	0.6392	0.0001	0.0097	0.9879	39.2	18.094	11	0.07943	440683	39106	401577	chr12	60561707	12	12	60561707	60561707	1	1	0.4089	360391	0.0939	12	60561707	*	rs12309140	R	60955488	rs12309140	A	G	0.6099	-0.0069	0.0018	8.8e-05	692006	60955488	60561707	12	60561707	12	60561707	*	R	0.0103093	-3.83333
chr12:60563012:A:C	A	C	0.5757	0.0222	0.5308	0.6284	0.0002	0.0097	0.9869	29.8	15.662	11	0.1541	440683	39106	401577	chr12	60563012	12	12	60563012	60563012	1	1	0.4243	373964	0.0976	12	60563012	*	rs4758869	M	60956793	rs4758869	A	C	0.593	-0.0088	0.0019	3.3e-06	529099	60956793	60563012	12	60563012	12	60563012	*	M	0.0206186	-4.63158
chr12:60568540:A:G	A	G	0.8269	0.011	0.8051	0.8547	-0.0081	0.0126	0.5188	9.5	12.152	11	0.3523	440683	39106	401577	chr12	60568540	12	12	60568540	60568540	1	1	0.1731	152564	0.0496	12	60568540	*	rs7967402	R	60962321	rs7967402	A	G	0.8303	-0.0126	0.0023	4.4e-08	687765	60962321	60568540	12	60568540	12	60568540	*	R	-0.642857	-5.47826
chr12:60570327:A:G	A	G	0.7898	0.0105	0.7723	0.8186	-0.0075	0.0117	0.5225	16.1	13.117	11	0.2857	440683	39106	401577	chr12	60570327	12	12	60570327	60570327	1	1	0.2102	185263	0.0463	12	60570327	*	rs7975187	R	60964108	rs7975187	A	G	0.7926	-0.0128	0.0021	1.4e-09	691440	60964108	60570327	12	60570327	12	60570327	*	R	-0.641026	-6.09524
chr12:60570838:T:G	T	G	0.568	0.0241	0.5167	0.6249	-0.0001	0.0097	0.9937	33.3	16.493	11	0.1238	440683	39106	401577	chr12	60570838	12	12	60570838	60570838	1	1	0.432	380750	0.1082	12	60570838	*	rs11173526	K	60964619	rs11173526	T	G	0.5862	-0.0077	0.0018	1.2e-05	685376	60964619	60570838	12	60570838	12	60570838	*	K	-0.0103093	-4.27778
chr12:60573216:G:A	A	G	0.0939	0.0125	0.0687	0.1162	0.0149	0.0165	0.3683	0	9.724	11	0.5554	440683	39106	401577	chr12	60573216	12	12	60573216	60573216	1	1	0.0939	82760.3	0.0475	12	60573216	*	rs7966134	R	60966997	rs7966134	A	G	0.08355	0.0129	0.0032	5.3e-05	685724	60966997	60573216	12	60573216	12	60573216	*	R	0.90303	4.03125
chr12:60574455:G:T	T	G	0.2101	0.0105	0.1815	0.2276	0.0072	0.0117	0.5369	15.8	13.067	11	0.289	440683	39106	401577	chr12	60574455	12	12	60574455	60574455	1	1	0.2101	185175	0.0461	12	60574455	*	rs7970396	K	60968236	rs7970396	T	G	0.2117	0.0126	0.0021	2.4e-09	691331	60968236	60574455	12	60574455	12	60574455	*	K	0.615385	6
chr12:60574795:A:C	A	C	0.5911	0.0225	0.5474	0.6389	0.0005	0.0097	0.9618	38.7	17.944	11	0.0829	440683	39106	401577	chr12	60574795	12	12	60574795	60574795	1	1	0.4089	360391	0.0915	12	60574795	*	rs6581328	M	60968576	rs6581328	A	C	0.6099	-0.0068	0.0018	0.0001	691954	60968576	60574795	12	60574795	12	60574795	*	M	0.0515464	-3.77778
chr12:60575644:A:G	A	G	0.5681	0.0249	0.5194	0.625	-0.0001	0.0096	0.9887	31.2	15.994	11	0.1413	440683	39106	401577	chr12	60575644	12	12	60575644	60575644	1	1	0.4319	380662	0.1056	12	60575644	*	rs7309733	R	60969425	rs7309733	A	G	0.5868	-0.0075	0.0017	1.5e-05	692601	60969425	60575644	12	60575644	12	60575644	*	R	-0.0104167	-4.41176
chr12:60576122:C:G	C	G	0.5767	0.022	0.5343	0.6284	-0.0001	0.0097	0.9943	27	15.068	11	0.1794	440683	39106	401577	chr12	60576122	12	12	60576122	60576122	1	1	0.4233	373082	0.0941	12	60576122	*	rs11173529	S	60969903	rs11173529	C	G	0.594	-0.0078	0.0017	7.3e-06	692401	60969903	60576122	12	60576122	12	60576122	*	S	-0.0103093	-4.58824
chr12:60577050:T:A	A	T	0.4088	0.0226	0.3605	0.4525	-0.0006	0.0097	0.9513	38.5	17.879	11	0.08443	440683	39106	401577	chr12	60577050	12	12	60577050	60577050	1	1	0.4088	360302	0.092	12	60577050	*	rs4758870	W	60970831	rs4758870	A	T	0.3896	0.0069	0.0018	8.5e-05	686258	60970831	60577050	12	60577050	12	60577050	*	W	-0.0618557	3.83333
chr12:60577434:A:G	A	G	0.8042	0.0105	0.7842	0.8316	-0.0076	0.012	0.5273	10.9	12.34	11	0.3386	440683	39106	401577	chr12	60577434	12	12	60577434	60577434	1	1	0.1958	172571	0.0474	12	60577434	*	rs4758871	R	60971215	rs4758871	A	G	0.8112	-0.0118	0.0022	6.8e-08	689960	60971215	60577434	12	60577434	12	60577434	*	R	-0.633333	-5.36364
chr12:60577525:G:C	C	G	0.4302	0.0252	0.3751	0.4815	0.0009	0.0097	0.9293	35.6	17.094	11	0.1051	440683	39106	401577	chr12	60577525	12	12	60577525	60577525	1	1	0.4302	379164	0.1064	12	60577525	*	rs4758872	S	60971306	rs4758872	C	G	0.4127	0.0073	0.0018	3.6e-05	679232	60971306	60577525	12	60577525	12	60577525	*	S	0.0927835	4.05556
chr12:60580999:T:A	A	T	0.4084	0.0225	0.3604	0.4524	-0.0002	0.0097	0.9829	38	17.75	11	0.08757	440683	39106	401577	chr12	60580999	12	12	60580999	60580999	1	1	0.4084	359950	0.092	12	60580999	*	rs2654674	W	60974780	rs2654674	A	T	0.3893	0.0068	0.0018	0.00012	691170	60974780	60580999	12	60580999	12	60580999	*	W	-0.0206186	3.77778
chr12:60581441:T:C	T	C	0.5929	0.0216	0.5527	0.6402	0.0013	0.0097	0.8948	38.7	17.946	11	0.08285	440683	39106	401577	chr12	60581441	12	12	60581441	60581441	1	1	0.4071	358804	0.0875	12	60581441	*	rs2654673	Y	60975222	rs2654673	T	C	0.6118	-0.0068	0.0018	0.00012	691074	60975222	60581441	12	60581441	12	60581441	*	Y	0.134021	-3.77778
chr12:60590897:A:G	A	G	0.594	0.0215	0.5532	0.6409	0.0014	0.0097	0.8872	36.6	17.347	11	0.09803	440683	39106	401577	chr12	60590897	12	12	60590897	60590897	1	1	0.406	357835	0.0877	12	60590897	*	rs2723720	R	60984678	rs2723720	A	G	0.6116	-0.0068	0.0018	0.00012	689582	60984678	60590897	12	60590897	12	60590897	*	R	0.14433	-3.77778
chr12:60590917:C:A	A	C	0.4061	0.0215	0.3596	0.4468	-0.0015	0.0097	0.8764	36.8	17.408	11	0.09638	440683	39106	401577	chr12	60590917	12	12	60590917	60590917	1	1	0.4061	357923	0.0872	12	60590917	*	rs2723719	M	60984698	rs2723719	A	C	0.3884	0.0067	0.0018	0.00013	689700	60984698	60590917	12	60590917	12	60590917	*	M	-0.154639	3.72222
chr12:60591192:G:A	A	G	0.1958	0.0105	0.1684	0.2159	0.0082	0.012	0.4949	7.3	11.869	11	0.3736	440683	39106	401577	chr12	60591192	12	12	60591192	60591192	1	1	0.1958	172571	0.0475	12	60591192	*	rs1995470	R	60984973	rs1995470	A	G	0.1919	0.0119	0.0022	7.1e-08	683312	60984973	60591192	12	60591192	12	60591192	*	R	0.683333	5.40909
chr12:60591263:A:G	A	G	0.5688	0.0238	0.52	0.6244	0.0002	0.0097	0.9833	31.3	16.003	11	0.141	440683	39106	401577	chr12	60591263	12	12	60591263	60591263	1	1	0.4312	380045	0.1044	12	60591263	*	rs1995471	R	60985044	rs1995471	A	G	0.5872	-0.0075	0.0017	1.7e-05	689724	60985044	60591263	12	60591263	12	60591263	*	R	0.0206186	-4.41176
chr12:60593582:T:C	T	C	0.5938	0.0216	0.5533	0.6404	0.0015	0.0097	0.876	36.8	17.398	11	0.09665	440683	39106	401577	chr12	60593582	12	12	60593582	60593582	1	1	0.4062	358011	0.0871	12	60593582	*	rs1393988	Y	60987363	rs1393988	T	C	0.6117	-0.0068	0.0018	0.00013	689551	60987363	60593582	12	60593582	12	60593582	*	Y	0.154639	-3.77778
chr12:60595413:A:T	A	T	0.5768	0.0218	0.5348	0.6285	0.0006	0.0097	0.9534	27.2	15.107	11	0.1777	440683	39106	401577	chr12	60595413	12	12	60595413	60595413	1	1	0.4232	372994	0.0937	12	60595413	*	rs905559	W	60989194	rs905559	A	T	0.5941	-0.0078	0.0017	6.7e-06	689065	60989194	60595413	12	60595413	12	60595413	*	W	0.0618557	-4.58824
chr12:60597935:C:T	T	C	0.4231	0.0217	0.3715	0.4654	-0.0009	0.0097	0.9297	26.7	15.004	11	0.1823	440683	39106	401577	chr12	60597935	12	12	60597935	60597935	1	1	0.4231	372906	0.0939	12	60597935	*	rs1503578	Y	60991716	rs1503578	T	C	0.4061	0.0078	0.0017	7.3e-06	689043	60991716	60597935	12	60597935	12	60597935	*	Y	-0.0927835	4.58824
chr12:60598161:G:A	A	G	0.431	0.0237	0.375	0.4804	-0.0004	0.0097	0.9671	30.8	15.904	11	0.1447	440683	39106	401577	chr12	60598161	12	12	60598161	60598161	1	1	0.431	379869	0.1054	12	60598161	*	rs2723742	R	60991942	rs2723742	A	G	0.4129	0.0076	0.0017	1.4e-05	689082	60991942	60598161	12	60598161	12	60598161	*	R	-0.0412371	4.47059
chr12:60600239:A:C	A	C	0.5933	0.0218	0.5517	0.6404	0.001	0.0097	0.9144	35.7	17.105	11	0.1048	440683	39106	401577	chr12	60600239	12	12	60600239	60600239	1	1	0.4067	358452	0.0887	12	60600239	*	rs2654664	V	60994020	rs2654664	A	C	0.6114	-0.0068	0.0018	0.00012	688698	60994020	60600239	12	60600239	12	60600239	*	V	0.103093	-3.77778
chr12:60600734:T:A	A	T	0.4234	0.0219	0.3714	0.4656	-0.0004	0.0097	0.9665	26	14.872	11	0.1884	440683	39106	401577	chr12	60600734	12	12	60600734	60600734	1	1	0.4234	373170	0.0942	12	60600734	*	rs2174177	W	60994515	rs2174177	A	T	0.4061	0.0079	0.0018	7.2e-06	688781	60994515	60600734	12	60600734	12	60600734	*	W	-0.0412371	4.38889
chr12:60606090:A:G	A	G	0.5974	0.021	0.5546	0.6424	0.0032	0.0097	0.7402	36.6	17.36	11	0.09767	440683	39106	401577	chr12	60606090	12	12	60606090	60606090	1	1	0.4026	354838	0.0878	12	60606090	*	rs1910435	R	60999871	rs1910435	A	G	0.6139	-0.0063	0.0018	0.0004	688355	60999871	60606090	12	60606090	12	60606090	*	R	0.329897	-3.5
chr12:60607274:C:T	T	C	0.1902	0.01	0.1633	0.2093	0.0065	0.0122	0.5956	11	12.36	11	0.3372	440683	39106	401577	chr12	60607274	12	12	60607274	60607274	1	1	0.1902	167636	0.046	12	60607274	*	rs2089057	Y	61001055	rs2089057	T	C	0.1862	0.0088	0.0021	3.8e-05	761641	61001055	60607274	12	60607274	12	60607274	*	Y	0.532787	4.19048
chr12:60607860:G:A	A	G	0.1902	0.01	0.1633	0.2093	0.0066	0.0122	0.5902	10.6	12.309	11	0.3409	440683	39106	401577	chr12	60607860	12	12	60607860	60607860	1	1	0.1902	167636	0.046	12	60607860	*	rs2723749	R	61001641	rs2723749	A	G	0.185	0.01	0.0022	6.5e-06	688059	61001641	60607860	12	60607860	12	60607860	*	R	0.540984	4.54545
chr12:60609415:T:C	T	C	0.5799	0.0217	0.5365	0.6305	0.0015	0.0097	0.8788	25.5	14.769	11	0.1933	440683	39106	401577	chr12	60609415	12	12	60609415	60609415	1	1	0.4201	370262	0.094	12	60609415	*	rs1503583	Y	61003196	rs1503583	T	C	0.5963	-0.0073	0.0018	2.9e-05	688343	61003196	60609415	12	60609415	12	60609415	*	Y	0.154639	-4.05556
chr12:60610360:T:A	A	T	0.1902	0.0102	0.163	0.2097	0.0071	0.0122	0.559	12.8	12.62	11	0.3189	440683	39106	401577	chr12	60610360	12	12	60610360	60610360	1	1	0.1902	167636	0.0467	12	60610360	*	rs962342	W	61004141	rs962342	A	T	0.1843	0.0103	0.0022	3.4e-06	688819	61004141	60610360	12	60610360	12	60610360	*	W	0.581967	4.68182
chr12:60613093:A:G	A	G	0.8028	0.0118	0.7797	0.8315	-0.0079	0.012	0.5111	11.3	12.401	11	0.3343	440683	39106	401577	chr12	60613093	12	12	60613093	60613093	1	1	0.1972	173805	0.0518	12	60613093	*	rs2654675	R	61006874	rs2654675	A	G	0.8098	-0.0097	0.0022	8.7e-06	688882	61006874	60613093	12	60613093	12	60613093	*	R	-0.658333	-4.40909
chr12:60613995:C:A	A	C	0.1977	0.0118	0.1687	0.2207	0.0088	0.012	0.463	6.4	11.751	11	0.3826	440683	39106	401577	chr12	60613995	12	12	60613995	60613995	1	1	0.1977	174246	0.052	12	60613995	*	rs1587741	M	61007776	rs1587741	A	C	0.1901	0.0096	0.0022	1e-05	688665	61007776	60613995	12	60613995	12	60613995	*	M	0.733333	4.36364
chr12:60615645:T:C	T	C	0.5725	0.0237	0.5222	0.6278	0.0016	0.0097	0.8666	28.2	15.327	11	0.168	440683	39106	401577	chr12	60615645	12	12	60615645	60615645	1	1	0.4275	376784	0.1056	12	60615645	*	rs2733656	Y	61009426	rs2733656	T	C	0.5917	-0.007	0.0018	6.1e-05	688821	61009426	60615645	12	60615645	12	60615645	*	Y	0.164948	-3.88889
chr12:60618317:T:C	T	C	0.5732	0.0232	0.525	0.6278	0.0007	0.0097	0.9428	26.9	15.046	11	0.1804	440683	39106	401577	chr12	60618317	12	12	60618317	60618317	1	1	0.4268	376167	0.1028	12	60618317	*	rs2723738	Y	61012098	rs2723738	T	C	0.5918	-0.007	0.0018	5.8e-05	688970	61012098	60618317	12	60618317	12	60618317	*	Y	0.0721649	-3.88889
chr12:60625681:G:A	A	G	0.4154	0.0214	0.3658	0.4692	0.0018	0.0097	0.8566	26.5	14.959	11	0.1844	440683	39106	401577	chr12	60625681	12	12	60625681	60625681	1	1	0.4154	366119	0.1034	12	60625681	*	rs1587740	R	61019462	rs1587740	A	G	0.3974	0.0078	0.0018	8.5e-06	687320	61019462	60625681	12	60625681	12	60625681	*	R	0.185567	4.33333
chr12:60627464:G:A	A	G	0.1233	0.0124	0.1004	0.1476	0.0074	0.0145	0.6094	0	2.56	11	0.9954	440683	39106	401577	chr12	60627464	12	12	60627464	60627464	1	1	0.1233	108672	0.0472	12	60627464	*	rs2723724	R	61021245	rs2723724	A	G	0.1107	0.0098	0.0027	0.00034	688366	61021245	60627464	12	60627464	12	60627464	*	R	0.510345	3.62963
chr12:60627805:A:G	A	G	0.575	0.0245	0.5239	0.6286	0.003	0.0097	0.7536	28.3	15.339	11	0.1675	440683	39106	401577	chr12	60627805	12	12	60627805	60627805	1	1	0.425	374581	0.1047	12	60627805	*	rs2654663	R	61021586	rs2654663	A	G	0.5954	-0.0067	0.0018	0.00015	680450	61021586	60627805	12	60627805	12	60627805	*	R	0.309278	-3.72222
chr12:60628645:T:A	A	T	0.1696	0.0116	0.1456	0.1929	0.0026	0.0127	0.8388	0	6.988	11	0.8	440683	39106	401577	chr12	60628645	12	12	60628645	60628645	1	1	0.1696	149480	0.0473	12	60628645	*	rs2654662	W	61022426	rs2654662	A	T	0.1623	0.0101	0.0023	1.2e-05	688688	61022426	60628645	12	60628645	12	60628645	*	W	0.204724	4.3913
chr12:60629206:A:G	A	G	0.8799	0.0118	0.857	0.9032	-0.0035	0.0147	0.8096	0	2.581	11	0.9952	440683	39106	401577	chr12	60629206	12	12	60629206	60629206	1	1	0.1201	105852	0.0462	12	60629206	*	rs1393984	R	61022987	rs1393984	A	G	0.8868	-0.0098	0.0027	0.00035	689430	61022987	60629206	12	60629206	12	60629206	*	R	-0.238095	-3.62963
chr12:60629573:T:G	T	G	0.5662	0.025	0.5108	0.6224	-0.0009	0.0097	0.9229	17.4	13.309	11	0.2736	440683	39106	401577	chr12	60629573	12	12	60629573	60629573	1	1	0.4338	382337	0.1116	12	60629573	*	rs2654661	K	61023354	rs2654661	T	G	0.5861	-0.0067	0.0018	0.00013	687305	61023354	60629573	12	60629573	12	60629573	*	K	-0.0927835	-3.72222
chr12:60630675:A:G	A	G	0.8271	0.0121	0.8039	0.8547	-0.0082	0.0126	0.5152	0	7.626	11	0.7464	440683	39106	401577	chr12	60630675	12	12	60630675	60630675	1	1	0.1729	152388	0.0508	12	60630675	*	rs1910433	R	61024456	rs1910433	A	G	0.8327	-0.0093	0.0022	1.9e-05	790405	61024456	60630675	12	60630675	12	60630675	*	R	-0.650794	-4.22727
chr12:60633354:G:A	A	G	0.4313	0.0259	0.3745	0.4899	0.0001	0.0097	0.9928	28.5	15.385	11	0.1656	440683	39106	401577	chr12	60633354	12	12	60633354	60633354	1	1	0.4313	380133	0.1154	12	60633354	*	rs1566788	R	61027135	rs1566788	A	G	0.4139	0.0065	0.0018	0.0002	686119	61027135	60633354	12	60633354	12	60633354	*	R	0.0103093	3.61111
chr12:60635779:G:A	A	G	0.4337	0.0251	0.3787	0.4901	0.0001	0.0097	0.9896	23.6	14.407	11	0.2113	440683	39106	401577	chr12	60635779	12	12	60635779	60635779	1	1	0.4337	382248	0.1114	12	60635779	*	rs1472699	R	61029560	rs1472699	A	G	0.4145	0.0069	0.0018	9.1e-05	680343	61029560	60635779	12	60635779	12	60635779	*	R	0.0103093	3.83333
chr12:60640293:G:A	A	G	0.1831	0.0128	0.1552	0.206	0.0046	0.0123	0.7124	0	6.417	11	0.8442	440683	39106	401577	chr12	60640293	12	12	60640293	60640293	1	1	0.1831	161378	0.0508	12	60640293	*	rs2654657	R	61034074	rs2654657	A	G	0.18	0.0111	0.0022	7.7e-07	689618	61034074	60640293	12	60640293	12	60640293	*	R	0.373984	5.04545
chr12:60643829:G:T	T	G	0.1667	0.0116	0.142	0.1901	0.0049	0.0128	0.7018	0	7.555	11	0.7526	440683	39106	401577	chr12	60643829	12	12	60643829	60643829	1	1	0.1667	146924	0.0481	12	60643829	*	rs2723728	K	61037610	rs2723728	T	G	0.1617	0.0102	0.0023	1.1e-05	690188	61037610	60643829	12	60643829	12	60643829	*	K	0.382812	4.43478
chr12:60643946:T:C	T	C	0.8172	0.0129	0.7941	0.8454	-0.0044	0.0124	0.7197	0	6.008	11	0.8728	440683	39106	401577	chr12	60643946	12	12	60643946	60643946	1	1	0.1828	161114	0.0513	12	60643946	*	rs2723729	Y	61037727	rs2723729	T	C	0.8214	-0.0114	0.0022	3.6e-07	689963	61037727	60643946	12	60643946	12	60643946	*	Y	-0.354839	-5.18182
chr12:60646965:C:T	T	C	0.1666	0.0117	0.1426	0.1907	0.005	0.0128	0.6953	0	7.642	11	0.745	440683	39106	401577	chr12	60646965	12	12	60646965	60646965	1	1	0.1666	146836	0.0481	12	60646965	*	rs2134631	Y	61040746	rs2134631	T	C	0.1615	0.0102	0.0023	1.1e-05	690228	61040746	60646965	12	60646965	12	60646965	*	Y	0.390625	4.43478
chr12:60647413:A:C	A	C	0.8163	0.0133	0.7926	0.845	-0.0051	0.0123	0.6767	0	6.824	11	0.8131	440683	39106	401577	chr12	60647413	12	12	60647413	60647413	1	1	0.1837	161907	0.0524	12	60647413	*	rs2654655	M	61041194	rs2654655	A	C	0.8207	-0.0114	0.0024	2.4e-06	526901	61041194	60647413	12	60647413	12	60647413	*	M	-0.414634	-4.75
chr12:60648227:C:T	T	C	0.1825	0.0129	0.1549	0.2057	0.0047	0.0124	0.7028	0	6.319	11	0.8513	440683	39106	401577	chr12	60648227	12	12	60648227	60648227	1	1	0.1825	160849	0.0508	12	60648227	*	rs2723732	Y	61042008	rs2723732	T	C	0.1786	0.0114	0.0024	2.6e-06	526936	61042008	60648227	12	60648227	12	60648227	*	Y	0.379032	4.75
chr12:60648254:C:G	C	G	0.8333	0.0116	0.8098	0.8575	-0.0044	0.0128	0.732	0	7.534	11	0.7544	440683	39106	401577	chr12	60648254	12	12	60648254	60648254	1	1	0.1667	146924	0.0477	12	60648254	*	rs2723733	V	61042035	rs2723733	C	G	0.8379	-0.0098	0.0025	0.0001	526990	61042035	60648254	12	60648254	12	60648254	*	V	-0.34375	-3.92
chr12:60649924:G:A	A	G	0.1794	0.0129	0.1532	0.2035	0.0032	0.0124	0.7974	0	6.934	11	0.8044	440683	39106	401577	chr12	60649924	12	12	60649924	60649924	1	1	0.1794	158117	0.0503	12	60649924	*	rs1503575	R	61043705	rs1503575	A	G	0.1763	0.0109	0.0023	1.4e-06	690166	61043705	60649924	12	60649924	12	60649924	*	R	0.258065	4.73913
chr12:60651610:G:C	C	G	0.1668	0.0116	0.1425	0.1902	0.0048	0.0128	0.709	0	7.568	11	0.7514	440683	39106	401577	chr12	60651610	12	12	60651610	60651610	1	1	0.1668	147012	0.0477	12	60651610	*	rs2723734	S	61045391	rs2723734	C	G	0.1622	0.0101	0.0023	1.4e-05	690193	61045391	60651610	12	60651610	12	60651610	*	S	0.375	4.3913
chr12:60653100:T:C	T	C	0.8181	0.0124	0.7954	0.8453	-0.0057	0.0124	0.647	0	6.283	11	0.8538	440683	39106	401577	chr12	60653100	12	12	60653100	60653100	1	1	0.1819	160320	0.0499	12	60653100	*	rs1875726	Y	61046881	rs1875726	T	C	0.8218	-0.0112	0.0022	6.2e-07	684289	61046881	60653100	12	60653100	12	60653100	*	Y	-0.459677	-5.09091
chr12:60655902:G:A	A	G	0.0821	0.0099	0.064	0.0999	0.0081	0.0174	0.6401	0	2.706	11	0.9941	440683	39106	401577	chr12	60655902	12	12	60655902	60655902	1	1	0.0821	72360.1	0.0359	12	60655902	*	rs2654656	R	61049683	rs2654656	A	G	0.07577	0.0132	0.0032	4.3e-05	691817	61049683	60655902	12	60655902	12	60655902	*	R	0.465517	4.125
