## Supplementary Tables for "Genomics link obesity and type 2 diabetes to Alzheimer’s disease to unveil novel biological insights": Table S2.xlsx (part 97 of 245)

### Sheet: AD2_BMI (continued)
Supplementary Table. Overlapped chromosome positions in build 38. AD2: pval threshold of 5e-8. BMI: pval threshold of 5e-4.
chr12:60657323:G:A	A	G	0.4326	0.0258	0.3737	0.4922	-0.0012	0.0097	0.8983	29.8	15.666	11	0.154	440683	39106	401577	chr12	60657323	12	12	60657323	60657323	1	1	0.4326	381279	0.1185	12	60657323	*	rs1393981	R	61051104	rs1393981	A	G	0.413	0.0065	0.0018	0.00025	687926	61051104	60657323	12	60657323	12	60657323	*	R	-0.123711	3.61111
chr12:60657530:G:A	A	G	0.1826	0.0127	0.1551	0.2056	0.0053	0.0124	0.6705	0	6.381	11	0.8467	440683	39106	401577	chr12	60657530	12	12	60657530	60657530	1	1	0.1826	160937	0.0505	12	60657530	*	rs12314482	R	61051311	rs12314482	A	G	0.1673	0.0113	0.0022	4.2e-07	690192	61051311	60657530	12	60657530	12	60657530	*	R	0.427419	5.13636
chr12:60658088:C:T	T	C	0.4315	0.0254	0.3733	0.4911	-0.0014	0.0097	0.8855	23.6	14.393	11	0.212	440683	39106	401577	chr12	60658088	12	12	60658088	60658088	1	1	0.4315	380309	0.1178	12	60658088	*	rs2723735	Y	61051869	rs2723735	T	C	0.4122	0.0064	0.0018	0.00026	682695	61051869	60658088	12	60658088	12	60658088	*	Y	-0.14433	3.55556
chr12:60659793:G:A	A	G	0.4328	0.0259	0.3737	0.4927	-0.0015	0.0097	0.8755	31	15.949	11	0.143	440683	39106	401577	chr12	60659793	12	12	60659793	60659793	1	1	0.4328	381455	0.119	12	60659793	*	rs2723736	R	61053574	rs2723736	A	G	0.413	0.0063	0.0017	0.0003	688978	61053574	60659793	12	60659793	12	60659793	*	R	-0.154639	3.70588
chr12:60660196:A:T	A	T	0.8332	0.0116	0.81	0.8575	-0.0046	0.0128	0.7202	0	7.787	11	0.7323	440683	39106	401577	chr12	60660196	12	12	60660196	60660196	1	1	0.1668	147012	0.0475	12	60660196	*	rs2654671	W	61053977	rs2654671	A	T	0.8382	-0.01	0.0023	1.5e-05	690419	61053977	60660196	12	60660196	12	60660196	*	W	-0.359375	-4.34783
chr12:60661022:C:T	T	C	0.1829	0.0126	0.1551	0.2058	0.0051	0.0124	0.6798	0	6.429	11	0.8433	440683	39106	401577	chr12	60661022	12	12	60661022	60661022	1	1	0.1829	161202	0.0507	12	60661022	*	rs273814	Y	61054803	rs273814	T	C	0.1786	0.0111	0.0022	5.8e-07	690176	61054803	60661022	12	60661022	12	60661022	*	Y	0.41129	5.04545
chr12:60662369:A:G	A	G	0.8333	0.0116	0.8099	0.8575	-0.0048	0.0128	0.7052	0	7.825	11	0.7289	440683	39106	401577	chr12	60662369	12	12	60662369	60662369	1	1	0.1667	146924	0.0476	12	60662369	*	rs273812	R	61056150	rs273812	A	G	0.8382	-0.0099	0.0023	1.8e-05	690387	61056150	60662369	12	60662369	12	60662369	*	R	-0.375	-4.30435
chr12:60662741:A:G	A	G	0.8338	0.0114	0.8109	0.8578	-0.0047	0.0128	0.7164	0	8.096	11	0.7046	440683	39106	401577	chr12	60662741	12	12	60662741	60662741	1	1	0.1662	146483	0.0469	12	60662741	*	rs273811	R	61056522	rs273811	A	G	0.8382	-0.0101	0.0023	1.3e-05	690617	61056522	60662741	12	60662741	12	60662741	*	R	-0.367188	-4.3913
chr12:60663331:G:C	C	G	0.1662	0.0114	0.1422	0.189	0.0047	0.0128	0.7148	0	8.025	11	0.7111	440683	39106	401577	chr12	60663331	12	12	60663331	60663331	1	1	0.1662	146483	0.0468	12	60663331	*	rs273810	S	61057112	rs273810	C	G	0.16	0.0102	0.0023	1.1e-05	690620	61057112	60663331	12	60663331	12	60663331	*	S	0.367188	4.43478
chr12:60665329:A:G	A	G	0.6026	0.0241	0.5551	0.6545	-0.0038	0.0098	0.7027	22.5	14.195	11	0.2224	440683	39106	401577	chr12	60665329	12	12	60665329	60665329	1	1	0.3974	350255	0.0994	12	60665329	*	rs7953902	R	61059110	rs7953902	A	G	0.5866	0.0071	0.0018	6e-05	682287	61059110	60665329	12	60665329	12	60665329	*	R	-0.387755	3.94444
chr12:60665561:A:G	A	G	0.8339	0.0113	0.8114	0.8578	-0.0046	0.0128	0.7169	0	8.285	11	0.6876	440683	39106	401577	chr12	60665561	12	12	60665561	60665561	1	1	0.1661	146395	0.0464	12	60665561	*	rs273808	R	61059342	rs273808	A	G	0.8382	-0.0099	0.0025	9.2e-05	527199	61059342	60665561	12	60665561	12	60665561	*	R	-0.359375	-3.96
chr12:60667906:T:G	T	G	0.8335	0.0113	0.8108	0.8578	-0.0044	0.0128	0.7331	0	8.062	11	0.7077	440683	39106	401577	chr12	60667906	12	12	60667906	60667906	1	1	0.1665	146747	0.047	12	60667906	*	rs273805	K	61061687	rs273805	T	G	0.8382	-0.01	0.0025	6.3e-05	545334	61061687	60667906	12	60667906	12	60667906	*	K	-0.34375	-4
chr12:60668334:T:C	T	C	0.8337	0.0114	0.8108	0.8578	-0.0044	0.0128	0.7334	0	8.064	11	0.7076	440683	39106	401577	chr12	60668334	12	12	60668334	60668334	1	1	0.1663	146571	0.047	12	60668334	*	rs273804	Y	61062115	rs273804	T	C	0.8382	-0.0097	0.0025	0.00012	527570	61062115	60668334	12	60668334	12	60668334	*	Y	-0.34375	-3.88
chr12:60669196:T:C	T	C	0.8174	0.0127	0.7947	0.8451	-0.0043	0.0124	0.7278	0	6.584	11	0.8317	440683	39106	401577	chr12	60669196	12	12	60669196	60669196	1	1	0.1826	160937	0.0504	12	60669196	*	rs182128	Y	61062977	rs182128	T	C	0.8213	-0.0117	0.0024	1.3e-06	532016	61062977	60669196	12	60669196	12	60669196	*	Y	-0.346774	-4.875
chr12:60671015:T:C	T	C	0.8181	0.0123	0.7958	0.8454	-0.0051	0.0124	0.6791	0	6.531	11	0.8357	440683	39106	401577	chr12	60671015	12	12	60671015	60671015	1	1	0.1819	160320	0.0496	12	60671015	*	rs273787	Y	61064796	rs273787	T	C	0.8219	-0.0114	0.0024	2.4e-06	527817	61064796	60671015	12	60671015	12	60671015	*	Y	-0.41129	-4.75
chr12:60672535:G:A	A	G	0.1817	0.0122	0.1546	0.2039	0.0056	0.0124	0.6535	0	6.478	11	0.8396	440683	39106	401577	chr12	60672535	12	12	60672535	60672535	1	1	0.1817	160144	0.0493	12	60672535	*	rs273784	R	61066316	rs273784	A	G	0.1781	0.0114	0.0024	2.4e-06	527885	61066316	60672535	12	60672535	12	60672535	*	R	0.451613	4.75
chr12:60672811:G:T	T	G	0.1662	0.0114	0.1422	0.1891	0.005	0.0128	0.6974	0	8.147	11	0.7001	440683	39106	401577	chr12	60672811	12	12	60672811	60672811	1	1	0.1662	146483	0.0469	12	60672811	*	rs273783	K	61066592	rs273783	T	G	0.1619	0.01	0.0023	1.6e-05	691137	61066592	60672811	12	60672811	12	60672811	*	K	0.390625	4.34783
chr12:60673932:T:A	A	T	0.1663	0.0115	0.1422	0.1893	0.0052	0.0128	0.6826	0	8.186	11	0.6966	440683	39106	401577	chr12	60673932	12	12	60673932	60673932	1	1	0.1663	146571	0.0471	12	60673932	*	rs273782	W	61067713	rs273782	A	T	0.1616	0.0099	0.0023	2e-05	690654	61067713	60673932	12	60673932	12	60673932	*	W	0.40625	4.30435
chr12:60676097:T:C	T	C	0.8338	0.0113	0.8112	0.8578	-0.0039	0.0128	0.7593	0	8.087	11	0.7055	440683	39106	401577	chr12	60676097	12	12	60676097	60676097	1	1	0.1662	146483	0.0466	12	60676097	*	rs273779	Y	61069878	rs273779	T	C	0.8381	-0.0097	0.0025	0.00012	527852	61069878	60676097	12	60676097	12	60676097	*	Y	-0.304687	-3.88
chr12:60680236:A:G	A	G	0.8175	0.0126	0.7949	0.8451	-0.0049	0.0124	0.691	0	6.595	11	0.8309	440683	39106	401577	chr12	60680236	12	12	60680236	60680236	1	1	0.1825	160849	0.0502	12	60680236	*	rs273801	R	61074017	rs273801	A	G	0.8215	-0.0101	0.0025	4.9e-05	654304	61074017	60680236	12	60680236	12	60680236	*	R	-0.395161	-4.04
chr12:60682065:T:C	T	C	0.8336	0.0115	0.8106	0.8578	-0.0045	0.0128	0.7253	0	8.065	11	0.7075	440683	39106	401577	chr12	60682065	12	12	60682065	60682065	1	1	0.1664	146659	0.0472	12	60682065	*	rs273795	Y	61075846	rs273795	T	C	0.8369	-0.01	0.0023	1.7e-05	691177	61075846	60682065	12	60682065	12	60682065	*	Y	-0.351562	-4.34783
chr12:60683889:G:A	A	G	0.1823	0.0126	0.1548	0.2052	0.0052	0.0124	0.6757	0	6.626	11	0.8285	440683	39106	401577	chr12	60683889	12	12	60683889	60683889	1	1	0.1823	160673	0.0504	12	60683889	*	rs273793	R	61077670	rs273793	A	G	0.1801	0.011	0.0022	9.3e-07	684971	61077670	60683889	12	60683889	12	60683889	*	R	0.419355	5
chr12:60683925:T:A	A	T	0.1828	0.0125	0.1551	0.2053	0.0036	0.0124	0.77	0	6.497	11	0.8382	440683	39106	401577	chr12	60683925	12	12	60683925	60683925	1	1	0.1828	161114	0.0502	12	60683925	*	rs273792	W	61077706	rs273792	A	T	0.1786	0.0111	0.0022	6.6e-07	690442	61077706	60683925	12	60683925	12	60683925	*	W	0.290323	5.04545
chr12:60684714:T:C	T	C	0.5669	0.0262	0.5076	0.6258	0.0004	0.0097	0.9695	29.9	15.691	11	0.153	440683	39106	401577	chr12	60684714	12	12	60684714	60684714	1	1	0.4331	381720	0.1182	12	60684714	*	rs273791	Y	61078495	rs273791	T	C	0.5864	-0.0066	0.0017	0.00017	689189	61078495	60684714	12	60684714	12	60684714	*	Y	0.0412371	-3.88235
chr12:60685697:A:G	A	G	0.5668	0.026	0.5076	0.6254	0.001	0.0097	0.9153	31.6	16.089	11	0.1379	440683	39106	401577	chr12	60685697	12	12	60685697	60685697	1	1	0.4332	381808	0.1178	12	60685697	*	rs273790	R	61079478	rs273790	A	G	0.5866	-0.0065	0.0017	0.0002	690419	61079478	60685697	12	60685697	12	60685697	*	R	0.103093	-3.82353
chr12:60686197:T:C	T	C	0.8174	0.0127	0.7945	0.8451	-0.0047	0.0124	0.705	0	6.532	11	0.8356	440683	39106	401577	chr12	60686197	12	12	60686197	60686197	1	1	0.1826	160937	0.0506	12	60686197	*	rs273789	Y	61079978	rs273789	T	C	0.8214	-0.0112	0.0022	6.2e-07	690741	61079978	60686197	12	60686197	12	60686197	*	Y	-0.379032	-5.09091
chr12:60692711:T:C	T	C	0.8332	0.0115	0.8098	0.8579	-0.0061	0.0128	0.6339	0	8.103	11	0.7041	440683	39106	401577	chr12	60692711	12	12	60692711	60692711	1	1	0.1668	147012	0.0481	12	60692711	*	rs273827	Y	61086492	rs273827	T	C	0.8376	-0.0103	0.0023	8.6e-06	691095	61086492	60692711	12	60692711	12	60692711	*	Y	-0.476562	-4.47826
chr12:60693590:C:T	T	C	0.1666	0.0114	0.1421	0.1896	0.0063	0.0128	0.6244	0	8.365	11	0.6803	440683	39106	401577	chr12	60693590	12	12	60693590	60693590	1	1	0.1666	146836	0.0475	12	60693590	*	rs273826	Y	61087371	rs273826	T	C	0.1624	0.0102	0.0023	9.8e-06	691301	61087371	60693590	12	60693590	12	60693590	*	Y	0.492188	4.43478
chr12:60693689:A:G	A	G	0.8333	0.0115	0.8098	0.8579	-0.0066	0.0128	0.6032	0	8.249	11	0.6908	440683	39106	401577	chr12	60693689	12	12	60693689	60693689	1	1	0.1667	146924	0.0481	12	60693689	*	rs273825	R	61087470	rs273825	A	G	0.8376	-0.0103	0.0023	9.4e-06	691307	61087470	60693689	12	60693689	12	60693689	*	R	-0.515625	-4.47826
chr12:60694879:T:C	T	C	0.8334	0.0116	0.8098	0.858	-0.0066	0.0128	0.6047	0	8.199	11	0.6954	440683	39106	401577	chr12	60694879	12	12	60694879	60694879	1	1	0.1666	146836	0.0482	12	60694879	*	rs273823	Y	61088660	rs273823	T	C	0.8376	-0.0103	0.0023	8.8e-06	691314	61088660	60694879	12	60694879	12	60694879	*	Y	-0.515625	-4.47826
chr12:60695270:C:T	T	C	0.1666	0.0115	0.142	0.1902	0.0065	0.0128	0.6111	0	8.184	11	0.6967	440683	39106	401577	chr12	60695270	12	12	60695270	60695270	1	1	0.1666	146836	0.0482	12	60695270	*	rs273822	Y	61089051	rs273822	T	C	0.1624	0.0103	0.0023	8.8e-06	691314	61089051	60695270	12	60695270	12	60695270	*	Y	0.507812	4.47826
chr12:60697494:A:T	A	T	0.5701	0.0253	0.5128	0.6249	0.0019	0.0097	0.8425	39.4	18.142	11	0.07834	440683	39106	401577	chr12	60697494	12	12	60697494	60697494	1	1	0.4299	378899	0.1121	12	60697494	*	rs273820	W	61091275	rs273820	A	T	0.5879	-0.0066	0.0017	0.00018	689860	61091275	60697494	12	60697494	12	60697494	*	W	0.195876	-3.88235
chr12:60698040:G:A	A	G	0.1789	0.0124	0.1528	0.2028	0.0055	0.0124	0.6557	0	7.352	11	0.7699	440683	39106	401577	chr12	60698040	12	12	60698040	60698040	1	1	0.1789	157676	0.05	12	60698040	*	rs273817	R	61091821	rs273817	A	G	0.1765	0.011	0.0023	1.2e-06	685300	61091821	60698040	12	60698040	12	60698040	*	R	0.443548	4.78261
chr12:60701532:C:T	T	C	0.4296	0.0256	0.374	0.4883	-0.0013	0.0097	0.8968	37	17.461	11	0.09496	440683	39106	401577	chr12	60701532	12	12	60701532	60701532	1	1	0.4296	378635	0.1143	12	60701532	*	rs200713	Y	61095313	rs200713	T	C	0.412	0.0065	0.0017	0.00022	690280	61095313	60701532	12	60701532	12	60701532	*	Y	-0.134021	3.82353
chr12:60705105:T:C	T	C	0.8215	0.0123	0.7979	0.8482	-0.0051	0.0125	0.6805	0	7.24	11	0.7793	440683	39106	401577	chr12	60705105	12	12	60705105	60705105	1	1	0.1785	157324	0.0503	12	60705105	*	rs200714	Y	61098886	rs200714	T	C	0.8234	-0.0108	0.0023	1.6e-06	685897	61098886	60705105	12	60705105	12	60705105	*	Y	-0.408	-4.69565
chr12:60706395:T:C	T	C	0.57	0.0257	0.5104	0.6258	0.001	0.0097	0.9179	36.8	17.413	11	0.09624	440683	39106	401577	chr12	60706395	12	12	60706395	60706395	1	1	0.43	378987	0.1154	12	60706395	*	rs187982	Y	61100176	rs187982	T	C	0.5878	-0.0064	0.0017	0.00025	690381	61100176	60706395	12	60706395	12	60706395	*	Y	0.103093	-3.76471
chr12:60709491:A:C	A	C	0.8215	0.0123	0.7979	0.8483	-0.0051	0.0125	0.6797	0	7.185	11	0.7839	440683	39106	401577	chr12	60709491	12	12	60709491	60709491	1	1	0.1785	157324	0.0504	12	60709491	*	rs273840	V	61103272	rs273840	A	C	0.8223	-0.0111	0.0022	8.4e-07	691861	61103272	60709491	12	60709491	12	60709491	*	V	-0.408	-5.04545
chr12:60709597:C:A	A	C	0.4295	0.0256	0.3742	0.4879	-0.0016	0.0097	0.8652	37.3	17.557	11	0.09245	440683	39106	401577	chr12	60709597	12	12	60709597	60709597	1	1	0.4295	378547	0.1137	12	60709597	*	rs273839	M	61103378	rs273839	A	C	0.412	0.0064	0.0017	0.00023	690547	61103378	60709597	12	60709597	12	60709597	*	M	-0.164948	3.76471
chr12:60709781:A:G	A	G	0.8211	0.0125	0.7974	0.8483	-0.0051	0.0124	0.6829	0	7.161	11	0.7859	440683	39106	401577	chr12	60709781	12	12	60709781	60709781	1	1	0.1789	157676	0.0509	12	60709781	*	rs273838	V	61103562	rs273838	A	G	0.8222	-0.011	0.0022	9.1e-07	691821	61103562	60709781	12	60709781	12	60709781	*	V	-0.41129	-5
chr12:60710407:C:T	T	C	0.1662	0.0117	0.1411	0.19	0.0074	0.0128	0.5612	0	8.451	11	0.6724	440683	39106	401577	chr12	60710407	12	12	60710407	60710407	1	1	0.1662	146483	0.0489	12	60710407	*	rs273836	Y	61104188	rs273836	T	C	0.1621	0.0103	0.0023	9.9e-06	691902	61104188	60710407	12	60710407	12	60710407	*	Y	0.578125	4.47826
chr12:60710930:G:C	C	G	0.4297	0.0252	0.3754	0.4872	-0.0024	0.0097	0.8007	39.4	18.143	11	0.07833	440683	39106	401577	chr12	60710930	12	12	60710930	60710930	1	1	0.4297	378723	0.1118	12	60710930	*	rs273835	S	61104711	rs273835	C	G	0.412	0.0065	0.0017	0.00022	690554	61104711	60710930	12	60710930	12	60710930	*	S	-0.247423	3.82353
chr12:60713373:A:G	A	G	0.8335	0.0117	0.8098	0.8589	-0.0066	0.0128	0.6044	0	8.499	11	0.6681	440683	39106	401577	chr12	60713373	12	12	60713373	60713373	1	1	0.1665	146747	0.0491	12	60713373	*	rs273832	R	61107154	rs273832	A	G	0.8376	-0.0102	0.0023	1e-05	692013	61107154	60713373	12	60713373	12	60713373	*	R	-0.515625	-4.43478
chr12:60714729:A:C	A	C	0.8336	0.0117	0.8099	0.8589	-0.0064	0.0128	0.6151	0	8.599	11	0.6589	440683	39106	401577	chr12	60714729	12	12	60714729	60714729	1	1	0.1664	146659	0.049	12	60714729	*	rs182129	M	61108510	rs182129	A	C	0.8376	-0.0104	0.0023	9.8e-06	691810	61108510	60714729	12	60714729	12	60714729	*	M	-0.5	-4.52174
chr12:60717747:G:T	T	G	0.3535	0.0205	0.3075	0.3995	-0.0017	0.01	0.8647	49.1	21.605	11	0.02761	440683	39106	401577	chr12	60717747	12	12	60717747	60717747	1	1	0.3535	311563	0.092	12	60717747	*	rs273830	K	61111528	rs273830	T	G	0.3366	0.0072	0.0018	9.8e-05	690799	61111528	60717747	12	60717747	12	60717747	*	K	-0.17	4
chr12:60717878:A:G	A	G	0.8337	0.0117	0.81	0.8589	-0.0065	0.0128	0.6096	0	8.732	11	0.6466	440683	39106	401577	chr12	60717878	12	12	60717878	60717878	1	1	0.1663	146571	0.0489	12	60717878	*	rs273829	R	61111659	rs273829	A	G	0.8376	-0.0101	0.0023	1.7e-05	691793	61111659	60717878	12	60717878	12	60717878	*	R	-0.507812	-4.3913
chr12:60717948:T:A	A	T	0.1664	0.0116	0.1411	0.19	0.0065	0.0128	0.6131	0	8.719	11	0.6478	440683	39106	401577	chr12	60717948	12	12	60717948	60717948	1	1	0.1664	146659	0.0489	12	60717948	*	rs273828	W	61111729	rs273828	A	T	0.1624	0.0101	0.0023	1.9e-05	691794	61111729	60717948	12	60717948	12	60717948	*	W	0.507812	4.3913
chr12:60721657:G:A	A	G	0.1784	0.0123	0.1518	0.2024	0.0056	0.0125	0.6556	0	7.367	11	0.7687	440683	39106	401577	chr12	60721657	12	12	60721657	60721657	1	1	0.1784	157236	0.0506	12	60721657	*	rs187983	R	61115438	rs187983	A	G	0.1766	0.0109	0.0023	1.6e-06	691678	61115438	60721657	12	60721657	12	60721657	*	R	0.448	4.73913
chr12:60725485:T:C	T	C	0.602	0.024	0.5544	0.6538	-0.0037	0.0098	0.7103	23.6	14.391	11	0.2121	440683	39106	401577	chr12	60725485	12	12	60725485	60725485	1	1	0.398	350784	0.0994	12	60725485	*	rs1391597	Y	61119266	rs1391597	T	C	0.5826	0.0074	0.0018	3e-05	678074	61119266	60725485	12	60725485	12	60725485	*	Y	-0.377551	4.11111
chr12:60726113:T:A	A	T	0.0436	0.0073	0.0275	0.0554	-0.0085	0.0238	0.7203	0	8.761	11	0.6439	440683	39106	401577	chr12	60726113	12	12	60726113	60726113	1	1	0.0436	38427.6	0.0279	12	60726113	*	rs7972521	W	61119894	rs7972521	A	T	0.0387	0.0181	0.0046	7.9e-05	672926	61119894	60726113	12	60726113	12	60726113	*	W	-0.357143	3.93478
chr12:60732631:G:A	A	G	0.1677	0.0124	0.1414	0.1944	0.0073	0.0128	0.5658	0	8.211	11	0.6943	440683	39106	401577	chr12	60732631	12	12	60732631	60732631	1	1	0.1677	147805	0.053	12	60732631	*	rs10784062	R	61126412	rs10784062	A	G	0.1629	0.0101	0.0023	1.4e-05	692172	61126412	60732631	12	60732631	12	60732631	*	R	0.570312	4.3913
chr12:60733096:T:G	T	G	0.8323	0.0124	0.8056	0.8586	-0.0073	0.0128	0.5655	0	8.213	11	0.6941	440683	39106	401577	chr12	60733096	12	12	60733096	60733096	1	1	0.1677	147805	0.053	12	60733096	*	rs273845	K	61126877	rs273845	T	G	0.8371	-0.0101	0.0023	1.2e-05	692026	61126877	60733096	12	60733096	12	60733096	*	K	-0.570312	-4.3913
chr12:60733965:G:A	A	G	0.1663	0.0117	0.1411	0.1901	0.0068	0.0128	0.5973	0	8.693	11	0.6502	440683	39106	401577	chr12	60733965	12	12	60733965	60733965	1	1	0.1663	146571	0.049	12	60733965	*	rs273844	R	61127746	rs273844	A	G	0.1624	0.0096	0.0025	0.00015	528888	61127746	60733965	12	60733965	12	60733965	*	R	0.53125	3.84
chr12:60734579:G:A	A	G	0.1784	0.0123	0.1519	0.2024	0.0058	0.0125	0.6423	0	7.373	11	0.7681	440683	39106	401577	chr12	60734579	12	12	60734579	60734579	1	1	0.1784	157236	0.0505	12	60734579	*	rs273843	R	61128360	rs273843	A	G	0.1765	0.0109	0.0022	1.3e-06	692035	61128360	60734579	12	60734579	12	60734579	*	R	0.464	4.95455
chr12:60736154:G:A	A	G	0.3535	0.0205	0.3074	0.3995	-0.0012	0.01	0.9012	49.4	21.718	11	0.02665	440683	39106	401577	chr12	60736154	12	12	60736154	60736154	1	1	0.3535	311563	0.0921	12	60736154	*	rs273842	R	61129935	rs273842	A	G	0.3369	0.0069	0.0018	0.00014	691698	61129935	60736154	12	60736154	12	60736154	*	R	-0.12	3.83333
chr12:60737640:G:T	T	G	0.1783	0.0123	0.1519	0.2039	0.006	0.0125	0.6277	0	7.504	11	0.7569	440683	39106	401577	chr12	60737640	12	12	60737640	60737640	1	1	0.1783	157148	0.052	12	60737640	*	rs12296139	D	61131421	rs12296139	T	G	0.1767	0.011	0.0022	9.7e-07	692000	61131421	60737640	12	60737640	12	60737640	*	D	0.48	5
chr12:60738466:G:A	A	G	0.1784	0.0123	0.1519	0.2024	0.0061	0.0125	0.6237	0	7.428	11	0.7634	440683	39106	401577	chr12	60738466	12	12	60738466	60738466	1	1	0.1784	157236	0.0505	12	60738466	*	rs1566271	R	61132247	rs1566271	A	G	0.1765	0.0109	0.0022	1.3e-06	692107	61132247	60738466	12	60738466	12	60738466	*	R	0.488	4.95455
chr12:60745045:G:A	A	G	0.1678	0.0124	0.1415	0.1929	0.0078	0.0128	0.5419	0	8.246	11	0.6911	440683	39106	401577	chr12	60745045	12	12	60745045	60745045	1	1	0.1678	147893	0.0514	12	60745045	*	rs7962957	R	61138826	rs7962957	A	G	0.1641	0.0103	0.0023	9e-06	692317	61138826	60745045	12	60745045	12	60745045	*	R	0.609375	4.47826
chr12:60751624:A:C	A	C	0.8336	0.0118	0.8097	0.8588	-0.0067	0.0128	0.5982	0	8.644	11	0.6547	440683	39106	401577	chr12	60751624	12	12	60751624	60751624	1	1	0.1664	146659	0.0491	12	60751624	*	rs1391603	M	61145405	rs1391603	A	C	0.8375	-0.0103	0.0023	8.2e-06	692479	61145405	60751624	12	60751624	12	60751624	*	M	-0.523438	-4.47826
chr12:60755052:C:T	T	C	0.179	0.0127	0.1522	0.2034	0.0055	0.0124	0.6611	0	7.069	11	0.7935	440683	39106	401577	chr12	60755052	12	12	60755052	60755052	1	1	0.179	157765	0.0512	12	60755052	*	rs10877442	Y	61148833	rs10877442	T	C	0.1768	0.0112	0.0022	6e-07	692444	61148833	60755052	12	60755052	12	60755052	*	Y	0.443548	5.09091
chr12:60758977:G:A	A	G	0.1677	0.0125	0.1415	0.1929	0.0075	0.0128	0.5563	0	8.138	11	0.7009	440683	39106	401577	chr12	60758977	12	12	60758977	60758977	1	1	0.1677	147805	0.0514	12	60758977	*	rs1353734	R	61152758	rs1353734	A	G	0.1629	0.0104	0.0023	7.2e-06	692479	61152758	60758977	12	60758977	12	60758977	*	R	0.585938	4.52174
chr12:60760463:A:G	A	G	0.8336	0.0117	0.8098	0.8588	-0.0067	0.0128	0.6012	0	8.624	11	0.6566	440683	39106	401577	chr12	60760463	12	12	60760463	60760463	1	1	0.1664	146659	0.049	12	60760463	*	rs11173581	R	61154244	rs11173581	A	G	0.8376	-0.0103	0.0023	8e-06	692486	61154244	60760463	12	60760463	12	60760463	*	R	-0.523438	-4.47826
chr12:60760952:G:A	A	G	0.3529	0.0206	0.3066	0.3973	-0.0013	0.01	0.8987	48.2	21.217	11	0.03119	440683	39106	401577	chr12	60760952	12	12	60760952	60760952	1	1	0.3529	311034	0.0907	12	60760952	*	rs1032640	R	61154733	rs1032640	A	G	0.3364	0.0072	0.0018	9.1e-05	692041	61154733	60760952	12	60760952	12	60760952	*	R	-0.13	4
chr12:60767730:G:A	A	G	0.1783	0.0122	0.1518	0.2024	0.0054	0.0124	0.6633	0	7.348	11	0.7703	440683	39106	401577	chr12	60767730	12	12	60767730	60767730	1	1	0.1783	157148	0.0506	12	60767730	*	rs11173594	R	61161511	rs11173594	A	G	0.1763	0.0112	0.0022	6.7e-07	692485	61161511	60767730	12	60767730	12	60767730	*	R	0.435484	5.09091
chr12:60767810:T:C	T	C	0.5699	0.0252	0.5117	0.6249	0.0017	0.0097	0.8634	41.2	18.714	11	0.06643	440683	39106	401577	chr12	60767810	12	12	60767810	60767810	1	1	0.4301	379076	0.1132	12	60767810	*	rs10877444	Y	61161591	rs10877444	T	C	0.5879	-0.0061	0.0017	0.0002	794367	61161591	60767810	12	60767810	12	60767810	*	Y	0.175258	-3.58824
chr12:60767852:G:A	A	G	0.1678	0.0125	0.1415	0.193	0.0072	0.0128	0.5743	0	8.086	11	0.7055	440683	39106	401577	chr12	60767852	12	12	60767852	60767852	1	1	0.1678	147893	0.0515	12	60767852	*	rs11173595	R	61161633	rs11173595	A	G	0.1629	0.0104	0.0023	7.2e-06	692488	61161633	60767852	12	60767852	12	60767852	*	R	0.5625	4.52174
chr12:60768336:T:A	A	T	0.1677	0.0125	0.1415	0.1929	0.0071	0.0128	0.5794	0	8.075	11	0.7066	440683	39106	401577	chr12	60768336	12	12	60768336	60768336	1	1	0.1677	147805	0.0514	12	60768336	*	rs10161538	W	61162117	rs10161538	A	T	0.1629	0.0103	0.0023	1.1e-05	686584	61162117	60768336	12	60768336	12	60768336	*	W	0.554688	4.47826
chr12:60768804:C:A	A	C	0.1662	0.0118	0.1412	0.1901	0.0074	0.0128	0.5614	0	8.517	11	0.6664	440683	39106	401577	chr12	60768804	12	12	60768804	60768804	1	1	0.1662	146483	0.0489	12	60768804	*	rs11173596	M	61162585	rs11173596	A	C	0.162	0.0103	0.0023	1.1e-05	692487	61162585	60768804	12	60768804	12	60768804	*	M	0.578125	4.47826
chr12:60768982:A:G	A	G	0.8323	0.0125	0.8071	0.8585	-0.0073	0.0128	0.5665	0	8.083	11	0.7058	440683	39106	401577	chr12	60768982	12	12	60768982	60768982	1	1	0.1677	147805	0.0514	12	60768982	*	rs11173597	R	61162763	rs11173597	A	G	0.8368	-0.0104	0.0023	7.3e-06	692481	61162763	60768982	12	60768982	12	60768982	*	R	-0.570312	-4.52174
chr12:60774099:C:G	C	G	0.649	0.0196	0.6065	0.6939	0.0014	0.01	0.8885	48.1	21.215	11	0.03121	440683	39106	401577	chr12	60774099	12	12	60774099	60774099	1	1	0.351	309359	0.0874	12	60774099	*	rs11504092	B	61167880	rs11504092	C	G	0.6646	-0.007	0.002	0.00042	529029	61167880	60774099	12	60774099	12	60774099	*	B	0.14	-3.5
chr12:60774675:A:C	A	C	0.5721	0.0246	0.5156	0.6253	0.0015	0.0097	0.8751	36.4	17.299	11	0.09933	440683	39106	401577	chr12	60774675	12	12	60774675	60774675	1	1	0.4279	377137	0.1097	12	60774675	*	rs1909253	M	61168456	rs1909253	A	C	0.5889	-0.0065	0.0017	0.0002	691369	61168456	60774675	12	60774675	12	60774675	*	M	0.154639	-3.82353
chr12:60775004:A:G	A	G	0.5719	0.0246	0.515	0.6244	0.0014	0.0097	0.8874	35.7	17.112	11	0.1046	440683	39106	401577	chr12	60775004	12	12	60775004	60775004	1	1	0.4281	377313	0.1094	12	60775004	*	rs10877445	R	61168785	rs10877445	A	G	0.5882	-0.0065	0.0017	0.00018	691360	61168785	60775004	12	60775004	12	60775004	*	R	0.14433	-3.82353
chr12:60775701:T:A	A	T	0.1677	0.0125	0.1416	0.193	0.0069	0.0128	0.5894	0	8.047	11	0.7091	440683	39106	401577	chr12	60775701	12	12	60775701	60775701	1	1	0.1677	147805	0.0514	12	60775701	*	rs11173601	W	61169482	rs11173601	A	T	0.1629	0.0103	0.0023	1e-05	686570	61169482	60775701	12	60775701	12	60775701	*	W	0.539062	4.47826
chr12:60779469:T:G	T	G	0.8336	0.0118	0.8097	0.8587	-0.0065	0.0128	0.6128	0	8.59	11	0.6597	440683	39106	401577	chr12	60779469	12	12	60779469	60779469	1	1	0.1664	146659	0.049	12	60779469	*	rs11173605	K	61173250	rs11173605	T	G	0.8375	-0.0104	0.0023	6.7e-06	692413	61173250	60779469	12	60779469	12	60779469	*	K	-0.507812	-4.52174
chr12:60779599:C:G	C	G	0.8323	0.0125	0.8071	0.8584	-0.0071	0.0128	0.5779	0	8.058	11	0.7081	440683	39106	401577	chr12	60779599	12	12	60779599	60779599	1	1	0.1677	147805	0.0513	12	60779599	*	rs7959616	S	61173380	rs7959616	C	G	0.8371	-0.0104	0.0023	7e-06	692401	61173380	60779599	12	60779599	12	60779599	*	S	-0.554688	-4.52174
chr12:60780642:G:C	C	G	0.1678	0.0125	0.1416	0.193	0.007	0.0128	0.5823	0	8.087	11	0.7055	440683	39106	401577	chr12	60780642	12	12	60780642	60780642	1	1	0.1678	147893	0.0514	12	60780642	*	rs1498461	S	61174423	rs1498461	C	G	0.1629	0.0105	0.0023	5.4e-06	692365	61174423	60780642	12	60780642	12	60780642	*	S	0.546875	4.56522
chr12:60780691:T:C	T	C	0.8334	0.0117	0.8097	0.8587	-0.0063	0.0128	0.6211	0	8.604	11	0.6584	440683	39106	401577	chr12	60780691	12	12	60780691	60780691	1	1	0.1666	146836	0.049	12	60780691	*	rs1498460	Y	61174472	rs1498460	T	C	0.8375	-0.0104	0.0023	6.5e-06	692403	61174472	60780691	12	60780691	12	60780691	*	Y	-0.492188	-4.52174
chr12:60783089:T:C	T	C	0.8336	0.0118	0.8097	0.8587	-0.0067	0.0128	0.6028	0	8.378	11	0.6791	440683	39106	401577	chr12	60783089	12	12	60783089	60783089	1	1	0.1664	146659	0.049	12	60783089	*	rs12303527	Y	61176870	rs12303527	T	C	0.8376	-0.0105	0.0023	6.1e-06	692386	61176870	60783089	12	60783089	12	60783089	*	Y	-0.523438	-4.56522
chr12:60783244:T:C	T	C	0.8335	0.0118	0.8096	0.8587	-0.0062	0.0128	0.6297	0	8.154	11	0.6994	440683	39106	401577	chr12	60783244	12	12	60783244	60783244	1	1	0.1665	146747	0.0491	12	60783244	*	rs12303620	B	61177025	rs12303620	T	C	0.8375	-0.0105	0.0023	6.2e-06	692388	61177025	60783244	12	60783244	12	60783244	*	B	-0.484375	-4.56522
chr12:60783994:C:T	T	C	0.1664	0.0117	0.1413	0.1903	0.0066	0.0128	0.6077	0	8.526	11	0.6655	440683	39106	401577	chr12	60783994	12	12	60783994	60783994	1	1	0.1664	146659	0.049	12	60783994	*	rs1498459	Y	61177775	rs1498459	T	C	0.1629	0.0104	0.0023	7.5e-06	692408	61177775	60783994	12	60783994	12	60783994	*	Y	0.515625	4.52174
chr12:60784241:T:A	A	T	0.168	0.0126	0.1418	0.1934	0.0072	0.0127	0.5729	0	7.969	11	0.7161	440683	39106	401577	chr12	60784241	12	12	60784241	60784241	1	1	0.168	148069	0.0516	12	60784241	*	rs12305523	W	61178022	rs12305523	A	T	0.1648	0.0106	0.0023	5.2e-06	692364	61178022	60784241	12	60784241	12	60784241	*	W	0.566929	4.6087
chr12:60784335:G:A	A	G	0.3512	0.0198	0.3055	0.3932	-0.0007	0.01	0.9417	45.9	20.345	11	0.04083	440683	39106	401577	chr12	60784335	12	12	60784335	60784335	1	1	0.3512	309536	0.0877	12	60784335	*	rs7137510	R	61178116	rs7137510	A	G	0.3353	0.0072	0.0018	7.9e-05	691974	61178116	60784335	12	60784335	12	60784335	*	R	-0.07	4
chr12:60785225:G:A	A	G	0.1786	0.0124	0.1521	0.2022	0.0053	0.0124	0.671	0	7.236	11	0.7797	440683	39106	401577	chr12	60785225	12	12	60785225	60785225	1	1	0.1786	157412	0.0501	12	60785225	*	rs12300499	V	61179006	rs12300499	A	G	0.1766	0.0113	0.0022	4.7e-07	692306	61179006	60785225	12	60785225	12	60785225	*	V	0.427419	5.13636
chr12:60786465:A:T	A	T	0.8336	0.0118	0.8097	0.8587	-0.0066	0.0128	0.6068	0	8.483	11	0.6695	440683	39106	401577	chr12	60786465	12	12	60786465	60786465	1	1	0.1664	146659	0.049	12	60786465	*	rs4758880	W	61180246	rs4758880	A	T	0.8376	-0.0105	0.0023	5.9e-06	692406	61180246	60786465	12	60786465	12	60786465	*	W	-0.515625	-4.56522
chr12:60786787:G:A	A	G	0.1785	0.0124	0.1521	0.2021	0.0053	0.0124	0.6692	0	7.315	11	0.773	440683	39106	401577	chr12	60786787	12	12	60786787	60786787	1	1	0.1785	157324	0.05	12	60786787	*	rs12302630	R	61180568	rs12302630	A	G	0.1765	0.0116	0.0023	2.8e-07	692089	61180568	60786787	12	60786787	12	60786787	*	R	0.427419	5.04348
chr12:60787989:C:T	T	C	0.3529	0.0205	0.3067	0.3972	-0.0012	0.01	0.9016	48.8	21.464	11	0.02887	440683	39106	401577	chr12	60787989	12	12	60787989	60787989	1	1	0.3529	311034	0.0905	12	60787989	*	rs7308917	Y	61181770	rs7308917	T	C	0.3362	0.0071	0.0018	0.0001	691900	61181770	60787989	12	60787989	12	60787989	*	Y	-0.12	3.94444
chr12:60789502:T:A	A	T	0.4333	0.0257	0.3773	0.4926	-0.0004	0.0097	0.9711	34.9	16.897	11	0.111	440683	39106	401577	chr12	60789502	12	12	60789502	60789502	1	1	0.4333	381896	0.1153	12	60789502	*	rs6581345	W	61183283	rs6581345	A	T	0.4139	0.0067	0.0018	0.00012	688331	61183283	60789502	12	60789502	12	60789502	*	W	-0.0412371	3.72222
chr12:60789545:A:C	A	C	0.8321	0.0126	0.8067	0.8582	-0.0075	0.0128	0.5572	0	8.687	11	0.6508	440683	39106	401577	chr12	60789545	12	12	60789545	60789545	1	1	0.1679	147981	0.0515	12	60789545	*	rs7978308	M	61183326	rs7978308	A	C	0.8368	-0.0105	0.0023	5.5e-06	692344	61183326	60789545	12	60789545	12	60789545	*	M	-0.585938	-4.56522
chr12:60789760:G:C	C	G	0.1664	0.0118	0.1412	0.1903	0.0065	0.0128	0.6091	0	8.653	11	0.6539	440683	39106	401577	chr12	60789760	12	12	60789760	60789760	1	1	0.1664	146659	0.0491	12	60789760	*	rs7978817	S	61183541	rs7978817	C	G	0.1624	0.0105	0.0023	6.2e-06	692397	61183541	60789760	12	60789760	12	60789760	*	S	0.507812	4.56522
chr12:60795494:A:G	A	G	0.8315	0.0129	0.8055	0.8582	-0.0067	0.0128	0.5971	0	8.974	11	0.6243	440683	39106	401577	chr12	60795494	12	12	60795494	60795494	1	1	0.1685	148510	0.0527	12	60795494	*	rs4399357	R	61189275	rs4399357	A	G	0.8365	-0.0101	0.0025	6.4e-05	529033	61189275	60795494	12	60795494	12	60795494	*	R	-0.523438	-4.04
chr12:60797258:T:A	A	T	0.0825	0.0104	0.0638	0.1015	0.0118	0.0174	0.4986	0	3.835	11	0.9745	440683	39106	401577	chr12	60797258	12	12	60797258	60797258	1	1	0.0825	72712.7	0.0377	12	60797258	*	rs12320242	W	61191039	rs12320242	A	T	0.07565	0.0139	0.0032	1.5e-05	689161	61191039	60797258	12	60797258	12	60797258	*	W	0.678161	4.34375
chr12:60797668:T:C	T	C	0.8335	0.0118	0.8095	0.8588	-0.0062	0.0128	0.6302	0	8.829	11	0.6377	440683	39106	401577	chr12	60797668	12	12	60797668	60797668	1	1	0.1665	146747	0.0493	12	60797668	*	rs17124164	B	61191449	rs17124164	T	C	0.8378	-0.0105	0.0023	5.9e-06	692414	61191449	60797668	12	60797668	12	60797668	*	B	-0.484375	-4.56522
chr12:60799102:G:A	A	G	0.1684	0.0128	0.1415	0.1941	0.0069	0.0127	0.5901	0	9.332	11	0.5913	440683	39106	401577	chr12	60799102	12	12	60799102	60799102	1	1	0.1684	148422	0.0526	12	60799102	*	rs12316933	R	61192883	rs12316933	A	G	0.1632	0.0105	0.0023	6.2e-06	692357	61192883	60799102	12	60799102	12	60799102	*	R	0.543307	4.56522
chr12:60799272:G:T	T	G	0.3528	0.0206	0.305	0.3976	-0.0012	0.01	0.9084	49.1	21.613	11	0.02755	440683	39106	401577	chr12	60799272	12	12	60799272	60799272	1	1	0.3528	310946	0.0926	12	60799272	*	rs1391601	K	61193053	rs1391601	T	G	0.3361	0.0071	0.0018	9.7e-05	691844	61193053	60799272	12	60799272	12	60799272	*	K	-0.12	3.94444
chr12:60801789:G:C	C	G	0.1796	0.0131	0.1522	0.204	0.0047	0.0124	0.7032	0	7.576	11	0.7507	440683	39106	401577	chr12	60801789	12	12	60801789	60801789	1	1	0.1796	158293	0.0518	12	60801789	*	rs12321112	B	61195570	rs12321112	C	G	0.177	0.0113	0.0022	5e-07	692239	61195570	60801789	12	60801789	12	60801789	*	B	0.379032	5.13636
chr12:60803510:A:C	A	C	0.8338	0.0118	0.8097	0.8589	-0.0053	0.0128	0.6768	0	8.767	11	0.6434	440683	39106	401577	chr12	60803510	12	12	60803510	60803510	1	1	0.1662	146483	0.0492	12	60803510	*	rs12301122	M	61197291	rs12301122	A	C	0.838	-0.0105	0.0023	6.4e-06	692435	61197291	60803510	12	60803510	12	60803510	*	M	-0.414062	-4.56522
chr12:60806000:C:G	C	G	0.8337	0.0118	0.8097	0.8589	-0.0053	0.0128	0.6813	0	8.883	11	0.6327	440683	39106	401577	chr12	60806000	12	12	60806000	60806000	1	1	0.1663	146571	0.0492	12	60806000	*	rs11173617	S	61199781	rs11173617	C	G	0.8379	-0.0105	0.0023	5.8e-06	692439	61199781	60806000	12	60806000	12	60806000	*	S	-0.414062	-4.56522
chr12:60807150:C:A	A	C	0.1663	0.0118	0.1411	0.1903	0.0052	0.0128	0.6818	0	8.87	11	0.6339	440683	39106	401577	chr12	60807150	12	12	60807150	60807150	1	1	0.1663	146571	0.0492	12	60807150	*	rs10083194	M	61200931	rs10083194	A	C	0.1621	0.0101	0.0025	6.6e-05	529146	61200931	60807150	12	60807150	12	60807150	*	M	0.40625	4.04
chr12:60807455:T:C	T	C	0.8337	0.0118	0.8097	0.8589	-0.0054	0.0128	0.6753	0	8.866	11	0.6342	440683	39106	401577	chr12	60807455	12	12	60807455	60807455	1	1	0.1663	146571	0.0492	12	60807455	*	rs10082833	Y	61201236	rs10082833	T	C	0.8379	-0.0101	0.0025	6.9e-05	529141	61201236	60807455	12	60807455	12	60807455	*	Y	-0.421875	-4.04
chr12:60807510:T:C	T	C	0.8312	0.013	0.805	0.8584	-0.0059	0.0127	0.6442	0	9.076	11	0.6149	440683	39106	401577	chr12	60807510	12	12	60807510	60807510	1	1	0.1688	148775	0.0534	12	60807510	*	rs1587345	Y	61201291	rs1587345	T	C	0.8362	-0.0104	0.0023	6.9e-06	692334	61201291	60807510	12	60807510	12	60807510	*	Y	-0.464567	-4.52174
chr12:60808284:C:A	A	C	0.0573	0.0116	0.0325	0.0768	0.0153	0.0209	0.4656	0	5.202	11	0.921	440683	39106	401577	chr12	60808284	12	12	60808284	60808284	1	1	0.0573	50502.3	0.0443	12	60808284	*	rs11173619	M	61202065	rs11173619	A	C	0.04666	0.0152	0.0041	0.00019	687749	61202065	60808284	12	60808284	12	60808284	*	M	0.732057	3.70732
chr12:60808298:C:T	T	C	0.1663	0.0118	0.1411	0.1903	0.0053	0.0128	0.6808	0	8.903	11	0.6309	440683	39106	401577	chr12	60808298	12	12	60808298	60808298	1	1	0.1663	146571	0.0492	12	60808298	*	rs7134059	Y	61202079	rs7134059	T	C	0.1621	0.0103	0.0023	1e-05	686512	61202079	60808298	12	60808298	12	60808298	*	Y	0.414062	4.47826
chr12:60813312:G:A	A	G	0.1663	0.0118	0.141	0.1904	0.0051	0.0128	0.6885	0	8.933	11	0.6281	440683	39106	401577	chr12	60813312	12	12	60813312	60813312	1	1	0.1663	146571	0.0494	12	60813312	*	rs12296661	R	61207093	rs12296661	A	G	0.1591	0.0104	0.0023	7.2e-06	692378	61207093	60813312	12	60813312	12	60813312	*	R	0.398438	4.52174
chr12:60813541:T:G	T	G	0.5708	0.0256	0.5116	0.626	0.0016	0.0097	0.8699	41.1	18.669	11	0.06729	440683	39106	401577	chr12	60813541	12	12	60813541	60813541	1	1	0.4292	378282	0.1144	12	60813541	*	rs11173629	K	61207322	rs11173629	T	G	0.588	-0.0065	0.0017	0.0002	690156	61207322	60813541	12	60813541	12	60813541	*	K	0.164948	-3.82353
chr12:60813987:G:T	T	G	0.1795	0.0131	0.1521	0.2041	0.0041	0.0124	0.7395	0	7.603	11	0.7484	440683	39106	401577	chr12	60813987	12	12	60813987	60813987	1	1	0.1795	158205	0.052	12	60813987	*	rs12298398	B	61207768	rs12298398	T	G	0.1775	0.0112	0.0022	5.8e-07	692250	61207768	60813987	12	60813987	12	60813987	*	B	0.330645	5.09091
chr12:60814903:G:A	A	G	0.3531	0.0209	0.305	0.3993	-0.0016	0.01	0.872	48.5	21.367	11	0.02977	440683	39106	401577	chr12	60814903	12	12	60814903	60814903	1	1	0.3531	311210	0.0943	12	60814903	*	rs12422750	R	61208684	rs12422750	A	G	0.3366	0.007	0.0018	0.00012	691735	61208684	60814903	12	60814903	12	60814903	*	R	-0.16	3.88889
chr12:60815122:A:G	A	G	0.8337	0.0118	0.8097	0.859	-0.0051	0.0128	0.6883	0	9.013	11	0.6207	440683	39106	401577	chr12	60815122	12	12	60815122	60815122	1	1	0.1663	146571	0.0493	12	60815122	*	rs11173630	R	61208903	rs11173630	A	G	0.8379	-0.0105	0.0023	6.2e-06	692378	61208903	60815122	12	60815122	12	60815122	*	R	-0.398438	-4.56522
chr12:60816260:A:G	A	G	0.647	0.0203	0.603	0.6944	0.0028	0.01	0.7782	51.5	22.699	11	0.01948	440683	39106	401577	chr12	60816260	12	12	60816260	60816260	1	1	0.353	311122	0.0914	12	60816260	*	rs10877454	R	61210041	rs10877454	A	G	0.6639	-0.0071	0.0018	9.7e-05	685415	61210041	60816260	12	60816260	12	60816260	*	R	0.28	-3.94444
chr12:60816816:T:C	T	C	0.8318	0.0128	0.8059	0.8587	-0.0057	0.0128	0.6575	0	9.377	11	0.5871	440683	39106	401577	chr12	60816816	12	12	60816816	60816816	1	1	0.1682	148246	0.0528	12	60816816	*	rs1032643	Y	61210597	rs1032643	T	C	0.8369	-0.0104	0.0023	8.7e-06	692255	61210597	60816816	12	60816816	12	60816816	*	Y	-0.445312	-4.52174
chr12:60819282:C:T	T	C	0.1687	0.013	0.1416	0.1949	0.0057	0.0127	0.6555	0	9.083	11	0.6142	440683	39106	401577	chr12	60819282	12	12	60819282	60819282	1	1	0.1687	148686	0.0533	12	60819282	*	rs12307880	Y	61213063	rs12307880	T	C	0.1634	0.0105	0.0023	6.2e-06	692319	61213063	60819282	12	60819282	12	60819282	*	Y	0.448819	4.56522
chr12:60820764:A:G	A	G	0.8314	0.0129	0.8055	0.8584	-0.0058	0.0127	0.6477	0	9.215	11	0.602	440683	39106	401577	chr12	60820764	12	12	60820764	60820764	1	1	0.1686	148598	0.0529	12	60820764	*	rs4758884	R	61214545	rs4758884	A	G	0.8295	-0.0106	0.0023	4.9e-06	691016	61214545	60820764	12	60820764	12	60820764	*	R	-0.456693	-4.6087
chr12:60820887:A:G	A	G	0.8337	0.0118	0.8096	0.859	-0.0054	0.0128	0.6753	0	8.933	11	0.6281	440683	39106	401577	chr12	60820887	12	12	60820887	60820887	1	1	0.1663	146571	0.0494	12	60820887	*	rs4758885	R	61214668	rs4758885	A	G	0.8386	-0.0105	0.0023	5.6e-06	692398	61214668	60820887	12	60820887	12	60820887	*	R	-0.421875	-4.56522
chr12:60821431:G:A	A	G	0.1663	0.0118	0.141	0.1904	0.0053	0.0128	0.6774	0	8.915	11	0.6297	440683	39106	401577	chr12	60821431	12	12	60821431	60821431	1	1	0.1663	146571	0.0494	12	60821431	*	rs2362798	R	61215212	rs2362798	A	G	0.1621	0.0105	0.0023	6.4e-06	692400	61215212	60821431	12	60821431	12	60821431	*	R	0.414062	4.56522
chr12:60822323:A:G	A	G	0.9515	0.009	0.9369	0.9711	-0.0043	0.0226	0.849	0	8.009	11	0.7125	440683	39106	401577	chr12	60822323	12	12	60822323	60822323	1	1	0.0485	42746.3	0.0342	12	60822323	*	rs7961585	R	61216104	rs7961585	A	G	0.95954	-0.018	0.0043	3.3e-05	687274	61216104	60822323	12	60822323	12	60822323	*	R	-0.190265	-4.18605
chr12:60823594:G:A	A	G	0.3929	0.0224	0.3462	0.4404	0.0034	0.0099	0.7317	21.6	14.028	11	0.2314	440683	39106	401577	chr12	60823594	12	12	60823594	60823594	1	1	0.3929	346289	0.0942	12	60823594	*	rs10877456	R	61217375	rs10877456	A	G	0.4091	-0.007	0.0018	8.2e-05	674604	61217375	60823594	12	60823594	12	60823594	*	R	0.343434	-3.88889
chr12:60827366:C:T	T	C	0.3526	0.0206	0.305	0.4	-0.0025	0.01	0.8031	48.8	21.479	11	0.02873	440683	39106	401577	chr12	60827366	12	12	60827366	60827366	1	1	0.3526	310770	0.095	12	60827366	*	rs7960614	H	61221147	rs7960614	T	C	0.3361	0.007	0.0018	0.00012	691752	61221147	60827366	12	60827366	12	60827366	*	H	-0.25	3.88889
chr12:60829018:T:C	T	C	0.8337	0.0119	0.8096	0.8591	-0.0054	0.0128	0.6723	0	8.949	11	0.6266	440683	39106	401577	chr12	60829018	12	12	60829018	60829018	1	1	0.1663	146571	0.0495	12	60829018	*	rs11173634	Y	61222799	rs11173634	T	C	0.8379	-0.0105	0.0023	5.4e-06	692393	61222799	60829018	12	60829018	12	60829018	*	Y	-0.421875	-4.56522
chr12:60830985:C:T	T	C	0.1782	0.0123	0.1518	0.2029	0.0038	0.0125	0.7609	0	7.446	11	0.7619	440683	39106	401577	chr12	60830985	12	12	60830985	60830985	1	1	0.1782	157059	0.0511	12	60830985	*	rs12320516	Y	61224766	rs12320516	T	C	0.1763	0.0113	0.0022	5.5e-07	692297	61224766	60830985	12	60830985	12	60830985	*	Y	0.304	5.13636
chr12:60834176:T:C	T	C	0.8337	0.0118	0.8098	0.8591	-0.0057	0.0128	0.6571	0	8.989	11	0.6229	440683	39106	401577	chr12	60834176	12	12	60834176	60834176	1	1	0.1663	146571	0.0493	12	60834176	*	rs950755	Y	61227957	rs950755	T	C	0.8377	-0.0106	0.0024	6.9e-06	692046	61227957	60834176	12	60834176	12	60834176	*	Y	-0.445312	-4.41667
chr12:60841609:A:T	A	T	0.186	0.0148	0.152	0.2154	0.0041	0.0125	0.7409	0	8.454	11	0.6722	440683	39106	401577	chr12	60841609	12	12	60841609	60841609	1	1	0.186	163934	0.0634	12	60841609	*	rs11173640	W	61235390	rs11173640	A	T	0.1773	0.0111	0.0022	7.2e-07	692350	61235390	60841609	12	60841609	12	60841609	*	W	0.328	5.04545
chr12:60846745:G:T	T	G	0.8294	0.0131	0.8013	0.8592	-0.0053	0.0128	0.6766	0	9.162	11	0.6069	440683	39106	401577	chr12	60846745	12	12	60846745	60846745	1	1	0.1706	150361	0.0579	12	60846745	*	rs6581347	D	61240526	rs6581347	T	G	0.8377	-0.0089	0.0022	5.3e-05	795536	61240526	60846745	12	60846745	12	60846745	*	D	-0.414062	-4.04545
chr12:60849770:T:G	T	G	0.1717	0.0133	0.1408	0.1989	0.0051	0.0128	0.6924	0	8.999	11	0.622	440683	39106	401577	chr12	60849770	12	12	60849770	60849770	1	1	0.1717	151331	0.0581	12	60849770	*	rs6581348	K	61243551	rs6581348	T	G	0.1623	0.0104	0.0023	7.9e-06	686604	61243551	60849770	12	60849770	12	60849770	*	K	0.398438	4.52174
chr12:60850383:G:A	A	G	0.8283	0.0133	0.8011	0.8591	-0.005	0.0128	0.6955	0	9.007	11	0.6213	440683	39106	401577	chr12	60850383	12	12	60850383	60850383	1	1	0.1717	151331	0.058	12	60850383	*	rs10877458	R	61244164	rs10877458	A	G	0.8377	-0.0104	0.0023	8e-06	686599	61244164	60850383	12	60850383	12	60850383	*	R	-0.390625	-4.52174
chr12:60851533:A:G	A	G	0.3585	0.0206	0.31	0.4077	-0.0034	0.01	0.7363	49.7	21.878	11	0.02534	440683	39106	401577	chr12	60851533	12	12	60851533	60851533	1	1	0.3585	315970	0.0977	12	60851533	*	rs11173641	R	61245314	rs11173641	A	G	0.3362	0.0073	0.0018	6.5e-05	685709	61245314	60851533	12	60851533	12	60851533	*	R	-0.34	4.05556
chr12:60857620:T:C	T	C	0.1859	0.0147	0.1519	0.2152	0.0045	0.0125	0.7164	0	8.235	11	0.6921	440683	39106	401577	chr12	60857620	12	12	60857620	60857620	1	1	0.1859	163846	0.0633	12	60857620	*	rs12372209	Y	61251401	rs12372209	T	C	0.1774	0.0113	0.0022	5.1e-07	691827	61251401	60857620	12	60857620	12	60857620	*	Y	0.36	5.13636
chr12:60858188:T:C	T	C	0.1717	0.0133	0.1409	0.198	0.0053	0.0128	0.6772	0	8.851	11	0.6357	440683	39106	401577	chr12	60858188	12	12	60858188	60858188	1	1	0.1717	151331	0.0571	12	60858188	*	rs4758759	Y	61251969	rs4758759	T	C	0.1621	0.0105	0.0023	5.4e-06	692250	61251969	60858188	12	60858188	12	60858188	*	Y	0.414062	4.56522
chr12:60858435:G:A	A	G	0.8141	0.0147	0.785	0.8481	-0.0045	0.0125	0.715	0	8.252	11	0.6906	440683	39106	401577	chr12	60858435	12	12	60858435	60858435	1	1	0.1859	163846	0.0631	12	60858435	*	rs4758760	R	61252216	rs4758760	A	G	0.8227	-0.0111	0.0024	5.1e-06	528552	61252216	60858435	12	60858435	12	60858435	*	R	-0.36	-4.625
chr12:60859704:T:C	T	C	0.1722	0.0132	0.141	0.1994	0.0054	0.0128	0.676	0	9.126	11	0.6102	440683	39106	401577	chr12	60859704	12	12	60859704	60859704	1	1	0.1722	151771	0.0584	12	60859704	*	rs7484806	Y	61253485	rs7484806	T	C	0.1623	0.0106	0.0023	5.1e-06	688835	61253485	60859704	12	60859704	12	60859704	*	Y	0.421875	4.6087
chr12:60860370:C:A	A	C	0.8282	0.0132	0.8008	0.859	-0.0053	0.0128	0.68	0	9.019	11	0.6201	440683	39106	401577	chr12	60860370	12	12	60860370	60860370	1	1	0.1718	151419	0.0582	12	60860370	*	rs4758698	M	61254151	rs4758698	A	C	0.8377	-0.0103	0.0023	9.5e-06	686333	61254151	60860370	12	60860370	12	60860370	*	M	-0.414062	-4.47826
chr12:60861010:T:C	T	C	0.1833	0.0134	0.1515	0.2101	0.0045	0.0125	0.7158	0	7.995	11	0.7137	440683	39106	401577	chr12	60861010	12	12	60861010	60861010	1	1	0.1833	161554	0.0586	12	60861010	*	rs7486044	Y	61254791	rs7486044	T	C	0.176	0.0111	0.0023	7.8e-07	691643	61254791	60861010	12	60861010	12	60861010	*	Y	0.36	4.82609
chr12:60861028:T:A	A	T	0.8168	0.0134	0.7901	0.8485	-0.0046	0.0125	0.714	0	7.94	11	0.7187	440683	39106	401577	chr12	60861028	12	12	60861028	60861028	1	1	0.1832	161466	0.0584	12	60861028	*	rs7486059	W	61254809	rs7486059	A	T	0.824	-0.0111	0.0023	7.4e-07	691643	61254809	60861028	12	60861028	12	60861028	*	W	-0.368	-4.82609
chr12:60864233:C:A	A	C	0.8168	0.0134	0.7898	0.8484	-0.0047	0.0125	0.7079	0	7.936	11	0.719	440683	39106	401577	chr12	60864233	12	12	60864233	60864233	1	1	0.1832	161466	0.0586	12	60864233	*	rs7311086	M	61258014	rs7311086	A	C	0.8241	-0.0111	0.0023	8.4e-07	691651	61258014	60864233	12	60864233	12	60864233	*	M	-0.376	-4.82609
chr12:60864548:G:A	A	G	0.2987	0.023	0.2368	0.3591	0.0105	0.0106	0.3202	22.6	14.208	11	0.2217	440683	39106	401577	chr12	60864548	12	12	60864548	60864548	1	1	0.2987	263264	0.1223	12	60864548	*	rs10877461	R	61258329	rs10877461	A	G	0.3114	-0.0083	0.0019	1e-05	688379	61258329	60864548	12	60864548	12	60864548	*	R	0.990566	-4.36842
chr12:60865956:A:G	A	G	0.1717	0.0132	0.1411	0.1988	0.0055	0.0128	0.6692	0	9.044	11	0.6178	440683	39106	401577	chr12	60865956	12	12	60865956	60865956	1	1	0.1717	151331	0.0577	12	60865956	*	rs10877462	R	61259737	rs10877462	A	G	0.1622	0.0103	0.0023	9e-06	692037	61259737	60865956	12	60865956	12	60865956	*	R	0.429687	4.47826
chr12:60866281:C:T	T	C	0.8283	0.0132	0.8012	0.8589	-0.0055	0.0128	0.6686	0	9.055	11	0.6168	440683	39106	401577	chr12	60866281	12	12	60866281	60866281	1	1	0.1717	151331	0.0577	12	60866281	*	rs6581350	Y	61260062	rs6581350	T	C	0.8378	-0.0103	0.0023	9.8e-06	692020	61260062	60866281	12	60866281	12	60866281	*	Y	-0.429687	-4.47826
chr12:60868490:T:G	T	G	0.1717	0.0132	0.1411	0.199	0.0055	0.0128	0.6664	0	9.098	11	0.6128	440683	39106	401577	chr12	60868490	12	12	60868490	60868490	1	1	0.1717	151331	0.0579	12	60868490	*	rs7488913	K	61262271	rs7488913	T	G	0.1656	0.0103	0.0023	8.7e-06	691981	61262271	60868490	12	60868490	12	60868490	*	K	0.429687	4.47826
chr12:60872340:C:T	T	C	0.6381	0.0225	0.5845	0.6902	0.0047	0.01	0.6396	51.9	22.883	11	0.01836	440683	39106	401577	chr12	60872340	12	12	60872340	60872340	1	1	0.3619	318966	0.1057	12	60872340	*	rs10877463	Y	61266121	rs10877463	T	C	0.6617	-0.007	0.0018	0.00013	691459	61266121	60872340	12	60872340	12	60872340	*	Y	0.47	-3.88889
chr12:60873616:G:A	A	G	0.8252	0.0154	0.7942	0.8593	-0.0042	0.0127	0.7424	0	10.911	11	0.4507	440683	39106	401577	chr12	60873616	12	12	60873616	60873616	1	1	0.1748	154063	0.0651	12	60873616	*	rs9919781	R	61267397	rs9919781	A	G	0.8349	-0.0104	0.0023	6.3e-06	692466	61267397	60873616	12	60873616	12	60873616	*	R	-0.330709	-4.52174
chr12:60873865:C:T	T	C	0.6386	0.0213	0.5849	0.6877	0.004	0.01	0.6865	54.7	24.283	11	0.01159	440683	39106	401577	chr12	60873865	12	12	60873865	60873865	1	1	0.3614	318526	0.1028	12	60873865	*	rs11173654	Y	61267646	rs11173654	T	C	0.6618	-0.0072	0.0018	7.9e-05	692541	61267646	60873865	12	60873865	12	60873865	*	Y	0.4	-4
chr12:60874784:T:C	T	C	0.3617	0.0226	0.3116	0.4152	-0.0035	0.01	0.7231	52.6	23.225	11	0.01643	440683	39106	401577	chr12	60874784	12	12	60874784	60874784	1	1	0.3617	318790	0.1036	12	60874784	*	rs922594	Y	61268565	rs922594	T	C	0.3382	0.0072	0.0018	8.6e-05	692351	61268565	60874784	12	60874784	12	60874784	*	Y	-0.35	4
chr12:60876457:T:A	A	T	0.8253	0.0153	0.7947	0.8592	-0.0041	0.0127	0.7469	0	10.86	11	0.4551	440683	39106	401577	chr12	60876457	12	12	60876457	60876457	1	1	0.1747	153975	0.0645	12	60876457	*	rs9737940	W	61270238	rs9737940	A	T	0.8496	-0.0105	0.0023	5.4e-06	692539	61270238	60876457	12	60876457	12	60876457	*	W	-0.322835	-4.56522
chr12:60876559:T:G	T	G	0.3612	0.0223	0.3116	0.4151	-0.0035	0.01	0.725	52.8	23.301	11	0.01602	440683	39106	401577	chr12	60876559	12	12	60876559	60876559	1	1	0.3612	318349	0.1035	12	60876559	*	rs10747884	K	61270340	rs10747884	T	G	0.3385	0.0072	0.0018	8.5e-05	692188	61270340	60876559	12	60876559	12	60876559	*	K	-0.35	4
chr12:60877108:G:A	A	G	0.8253	0.0153	0.7947	0.8592	-0.0042	0.0127	0.7443	0	10.906	11	0.4512	440683	39106	401577	chr12	60877108	12	12	60877108	60877108	1	1	0.1747	153975	0.0645	12	60877108	*	rs7978208	R	61270889	rs7978208	A	G	0.835	-0.0105	0.0023	5.5e-06	692540	61270889	60877108	12	60877108	12	60877108	*	R	-0.330709	-4.56522
chr12:60877149:A:G	A	G	0.1747	0.0153	0.1408	0.2053	0.0041	0.0127	0.7448	0	10.902	11	0.4515	440683	39106	401577	chr12	60877149	12	12	60877149	60877149	1	1	0.1747	153975	0.0645	12	60877149	*	rs7978012	R	61270930	rs7978012	A	G	0.165	0.0104	0.0023	7.3e-06	692540	61270930	60877149	12	60877149	12	60877149	*	R	0.322835	4.52174
chr12:60877786:C:T	T	C	0.6424	0.0211	0.5912	0.6881	0.0041	0.01	0.6821	55.1	24.481	11	0.01085	440683	39106	401577	chr12	60877786	12	12	60877786	60877786	1	1	0.3576	315176	0.0969	12	60877786	*	rs7488955	Y	61271567	rs7488955	T	C	0.6619	-0.0073	0.0018	6.9e-05	690761	61271567	60877786	12	60877786	12	60877786	*	Y	0.41	-4.05556
chr12:60877987:C:T	T	C	0.6379	0.0224	0.5849	0.6877	0.004	0.01	0.6899	54.1	23.967	11	0.01287	440683	39106	401577	chr12	60877987	12	12	60877987	60877987	1	1	0.3621	319143	0.1028	12	60877987	*	rs10877468	Y	61271768	rs10877468	T	C	0.6618	-0.0072	0.0018	7.8e-05	692423	61271768	60877987	12	60877987	12	60877987	*	Y	0.4	-4
chr12:60878945:A:C	A	C	0.3613	0.0223	0.3116	0.4152	-0.0031	0.01	0.7526	52.5	23.149	11	0.01684	440683	39106	401577	chr12	60878945	12	12	60878945	60878945	1	1	0.3613	318438	0.1036	12	60878945	*	rs922596	M	61272726	rs922596	A	C	0.3384	0.007	0.0018	0.00012	691852	61272726	60878945	12	60878945	12	60878945	*	M	-0.31	3.88889
chr12:60880838:T:C	T	C	0.6435	0.0226	0.5948	0.6926	0.0033	0.01	0.7448	52.2	23.027	11	0.01752	440683	39106	401577	chr12	60880838	12	12	60880838	60880838	1	1	0.3565	314207	0.0978	12	60880838	*	rs12307767	Y	61274619	rs12307767	T	C	0.6617	-0.0071	0.0018	0.0001	684624	61274619	60880838	12	60880838	12	60880838	*	Y	0.33	-3.94444
chr12:60882017:C:T	T	C	0.6382	0.0226	0.5851	0.6884	0.0034	0.01	0.7319	52.2	23.02	11	0.01756	440683	39106	401577	chr12	60882017	12	12	60882017	60882017	1	1	0.3618	318878	0.1033	12	60882017	*	rs11173657	Y	61275798	rs11173657	T	C	0.6616	-0.0071	0.0018	0.00011	691629	61275798	60882017	12	60882017	12	60882017	*	Y	0.34	-3.94444
chr12:60883921:A:C	A	C	0.1746	0.0154	0.1408	0.2056	0.0046	0.0127	0.7201	0	10.442	11	0.4911	440683	39106	401577	chr12	60883921	12	12	60883921	60883921	1	1	0.1746	153887	0.0648	12	60883921	*	rs7135310	M	61277702	rs7135310	A	C	0.165	0.0104	0.0023	7.4e-06	692259	61277702	60883921	12	60883921	12	60883921	*	M	0.362205	4.52174
chr12:60887623:A:C	A	C	0.3587	0.0218	0.311	0.4093	-0.0032	0.01	0.751	52.2	23.009	11	0.01762	440683	39106	401577	chr12	60887623	12	12	60887623	60887623	1	1	0.3587	316146	0.0983	12	60887623	*	rs2885603	H	61281404	rs2885603	A	C	0.3369	0.007	0.0018	0.00013	691062	61281404	60887623	12	60887623	12	60887623	*	H	-0.32	3.88889
chr12:60887812:T:C	T	C	0.1748	0.0155	0.1408	0.2059	0.0044	0.0127	0.7319	0	10.369	11	0.4975	440683	39106	401577	chr12	60887812	12	12	60887812	60887812	1	1	0.1748	154063	0.0651	12	60887812	*	rs2014702	Y	61281593	rs2014702	T	C	0.165	0.0104	0.0023	6.9e-06	691577	61281593	60887812	12	60887812	12	60887812	*	Y	0.346457	4.52174
chr12:60888957:C:A	A	C	0.6374	0.0229	0.5838	0.6882	0.0032	0.01	0.7509	50.8	22.378	11	0.02161	440683	39106	401577	chr12	60888957	12	12	60888957	60888957	1	1	0.3626	319583	0.1044	12	60888957	*	rs2127576	M	61282738	rs2127576	A	C	0.6611	-0.0069	0.0018	0.00017	690518	61282738	60888957	12	60888957	12	60888957	*	M	0.32	-3.83333
chr12:60891939:T:G	T	G	0.3626	0.0229	0.3117	0.41	-0.0029	0.01	0.7742	50	22.006	11	0.02433	440683	39106	401577	chr12	60891939	12	12	60891939	60891939	1	1	0.3626	319583	0.0983	12	60891939	*	rs1993981	K	61285720	rs1993981	T	G	0.3408	0.0069	0.0018	0.00017	689853	61285720	60891939	12	60891939	12	60891939	*	K	-0.29	3.83333
chr12:60892077:C:T	T	C	0.6404	0.0221	0.5893	0.6888	0.0029	0.01	0.7735	50.8	22.338	11	0.02188	440683	39106	401577	chr12	60892077	12	12	60892077	60892077	1	1	0.3596	316939	0.0995	12	60892077	*	rs1993982	Y	61285858	rs1993982	T	C	0.6605	-0.007	0.0018	0.00014	689376	61285858	60892077	12	60892077	12	60892077	*	Y	0.29	-3.88889
chr12:60893770:C:T	T	C	0.8348	0.0114	0.8113	0.8589	-0.0094	0.013	0.4727	0	10.161	11	0.5159	440683	39106	401577	chr12	60893770	12	12	60893770	60893770	1	1	0.1652	145602	0.0476	12	60893770	*	rs2362796	Y	61287551	rs2362796	T	C	0.8402	-0.0112	0.0024	2.8e-06	687902	61287551	60893770	12	60893770	12	60893770	*	Y	-0.723077	-4.66667
chr12:60907717:T:G	T	G	0.1721	0.0096	0.1529	0.2023	0.0104	0.0127	0.41	0	7.766	11	0.7341	440683	39106	401577	chr12	60907717	12	12	60907717	60907717	1	1	0.1721	151683	0.0494	12	60907717	*	rs7486533	K	61301498	rs7486533	T	G	0.178	0.0105	0.0023	4.9e-06	686189	61301498	60907717	12	60907717	12	60907717	*	K	0.818898	4.56522
chr12:61367049:A:C	A	C	0.5581	0.0263	0.5065	0.6053	0.0016	0.0097	0.8706	0	9.368	11	0.588	440683	39106	401577	chr12	61367049	12	12	61367049	61367049	1	1	0.4419	389476	0.0988	12	61367049	*	rs969588	M	61760830	rs969588	A	C	0.5261	-0.0064	0.0017	0.00027	682131	61760830	61367049	12	61367049	12	61367049	*	M	0.164948	-3.76471
chr12:61367721:A:G	A	G	0.5443	0.0246	0.4985	0.5864	0.0017	0.0096	0.8583	0	9.022	11	0.6199	440683	39106	401577	chr12	61367721	12	12	61367721	61367721	1	1	0.4557	401638	0.0879	12	61367721	*	rs2731375	R	61761502	rs2731375	A	G	0.5139	-0.0064	0.0017	0.00027	681319	61761502	61367721	12	61367721	12	61367721	*	R	0.177083	-3.76471
chr12:61373688:G:A	A	G	0.4384	0.0263	0.3931	0.4911	-0.0024	0.0097	0.8019	0	10.082	11	0.523	440683	39106	401577	chr12	61373688	12	12	61373688	61373688	1	1	0.4384	386391	0.098	12	61373688	*	rs11173918	V	61767469	rs11173918	A	G	0.4699	0.0064	0.0017	0.00019	684620	61767469	61373688	12	61373688	12	61373688	*	V	-0.247423	3.76471
chr12:61376908:A:C	A	C	0.7738	0.0177	0.7429	0.8239	-0.0022	0.0114	0.8456	7.4	11.881	11	0.3726	440683	39106	401577	chr12	61376908	12	12	61376908	61376908	1	1	0.2262	199365	0.081	12	61376908	*	rs10877627	M	61770689	rs10877627	A	C	0.7781	0.0077	0.0021	0.00028	685547	61770689	61376908	12	61376908	12	61376908	*	M	-0.192982	3.66667
chr12:61377698:C:A	A	C	0.4383	0.0262	0.3932	0.4911	-0.0024	0.0097	0.8042	0	10.206	11	0.512	440683	39106	401577	chr12	61377698	12	12	61377698	61377698	1	1	0.4383	386303	0.0979	12	61377698	*	rs7307565	M	61771479	rs7307565	A	C	0.4698	0.0065	0.0017	0.00017	685213	61771479	61377698	12	61377698	12	61377698	*	M	-0.247423	3.82353
chr12:61379055:A:C	A	C	0.5618	0.0262	0.5089	0.6068	0.0024	0.0097	0.8067	0	10.218	11	0.5109	440683	39106	401577	chr12	61379055	12	12	61379055	61379055	1	1	0.4382	386215	0.0979	12	61379055	*	rs12369320	M	61772836	rs12369320	A	C	0.5302	-0.0065	0.0017	0.00016	685236	61772836	61379055	12	61379055	12	61379055	*	M	0.247423	-3.82353
chr12:61379393:T:C	T	C	0.5617	0.0262	0.509	0.6068	0.0024	0.0097	0.8063	0	10.213	11	0.5113	440683	39106	401577	chr12	61379393	12	12	61379393	61379393	1	1	0.4383	386303	0.0978	12	61379393	*	rs12367831	Y	61773174	rs12367831	T	C	0.5302	-0.0065	0.0017	0.00017	685233	61773174	61379393	12	61379393	12	61379393	*	Y	0.247423	-3.82353
chr12:61379472:C:T	T	C	0.4481	0.0249	0.4082	0.4961	-0.0006	0.0097	0.9522	0	10.641	11	0.4738	440683	39106	401577	chr12	61379472	12	12	61379472	61379472	1	1	0.4481	394940	0.0879	12	61379472	*	rs2956512	Y	61773253	rs2956512	T	C	0.4776	0.0068	0.0017	0.0001	678925	61773253	61379472	12	61379472	12	61379472	*	Y	-0.0618557	4
chr12:61379609:C:T	T	C	0.4383	0.0262	0.3932	0.491	-0.0024	0.0097	0.8042	0	10.215	11	0.5112	440683	39106	401577	chr12	61379609	12	12	61379609	61379609	1	1	0.4383	386303	0.0978	12	61379609	*	rs12372722	Y	61773390	rs12372722	T	C	0.4698	0.0065	0.0017	0.00017	685234	61773390	61379609	12	61379609	12	61379609	*	Y	-0.247423	3.82353
chr12:61379844:A:G	A	G	0.5519	0.0249	0.5039	0.5919	0.0006	0.0097	0.9512	0	10.632	11	0.4746	440683	39106	401577	chr12	61379844	12	12	61379844	61379844	1	1	0.4481	394940	0.088	12	61379844	*	rs2048822	R	61773625	rs2048822	A	G	0.5224	-0.0066	0.0017	0.00012	684808	61773625	61379844	12	61379844	12	61379844	*	R	0.0618557	-3.88235
chr12:61380062:T:G	T	G	0.5617	0.0262	0.509	0.6068	0.0025	0.0097	0.7966	0	10.224	11	0.5104	440683	39106	401577	chr12	61380062	12	12	61380062	61380062	1	1	0.4383	386303	0.0978	12	61380062	*	rs7305369	K	61773843	rs7305369	T	G	0.5302	-0.0067	0.0017	0.00013	679377	61773843	61380062	12	61380062	12	61380062	*	K	0.257732	-3.94118
chr12:61380404:T:G	T	G	0.5617	0.0262	0.509	0.6068	0.0024	0.0097	0.8068	0	10.197	11	0.5127	440683	39106	401577	chr12	61380404	12	12	61380404	61380404	1	1	0.4383	386303	0.0978	12	61380404	*	rs7305780	K	61774185	rs7305780	T	G	0.5303	-0.0065	0.0017	0.00016	685173	61774185	61380404	12	61380404	12	61380404	*	K	0.247423	-3.82353
chr12:61380511:T:G	T	G	0.5617	0.0262	0.509	0.6069	0.0023	0.0097	0.8081	0	10.238	11	0.5091	440683	39106	401577	chr12	61380511	12	12	61380511	61380511	1	1	0.4383	386303	0.0979	12	61380511	*	rs7305900	K	61774292	rs7305900	T	G	0.5303	-0.0065	0.0017	0.00017	685247	61774292	61380511	12	61380511	12	61380511	*	K	0.237113	-3.82353
chr12:61381294:C:T	T	C	0.4481	0.025	0.4079	0.4961	-0.0006	0.0096	0.9528	0	10.65	11	0.4731	440683	39106	401577	chr12	61381294	12	12	61381294	61381294	1	1	0.4481	394940	0.0882	12	61381294	*	rs2731404	Y	61775075	rs2731404	T	C	0.4776	0.0066	0.0017	0.00014	684814	61775075	61381294	12	61381294	12	61381294	*	Y	-0.0625	3.88235
chr12:61381353:G:A	A	G	0.4386	0.0261	0.3932	0.491	-0.0024	0.0097	0.8058	0	10.229	11	0.5099	440683	39106	401577	chr12	61381353	12	12	61381353	61381353	1	1	0.4386	386567	0.0978	12	61381353	*	rs10506423	R	61775134	rs10506423	A	G	0.4732	0.0064	0.0017	0.00019	685242	61775134	61381353	12	61381353	12	61381353	*	R	-0.247423	3.76471
chr12:61382028:A:T	A	T	0.5618	0.026	0.5096	0.6068	0.0027	0.0097	0.7833	0	9.823	11	0.5464	440683	39106	401577	chr12	61382028	12	12	61382028	61382028	1	1	0.4382	386215	0.0972	12	61382028	*	rs11173924	W	61775809	rs11173924	A	T	0.5302	-0.0067	0.0017	0.00012	687475	61775809	61382028	12	61382028	12	61382028	*	W	0.278351	-3.94118
chr12:61382057:C:G	C	G	0.5618	0.0262	0.5091	0.6069	0.0023	0.0097	0.8096	0	10.12	11	0.5196	440683	39106	401577	chr12	61382057	12	12	61382057	61382057	1	1	0.4382	386215	0.0978	12	61382057	*	rs11173925	S	61775838	rs11173925	C	G	0.5302	-0.0066	0.0017	0.00016	688177	61775838	61382057	12	61382057	12	61382057	*	S	0.237113	-3.88235
chr12:61382104:G:A	A	G	0.4384	0.0262	0.3932	0.491	-0.0025	0.0097	0.7919	0	9.965	11	0.5335	440683	39106	401577	chr12	61382104	12	12	61382104	61382104	1	1	0.4384	386391	0.0978	12	61382104	*	rs11173926	R	61775885	rs11173926	A	G	0.4699	0.0065	0.0017	0.0002	688584	61775885	61382104	12	61382104	12	61382104	*	R	-0.257732	3.82353
chr12:61382191:G:A	A	G	0.4384	0.0262	0.3932	0.4909	-0.0025	0.0097	0.7977	0	10.044	11	0.5264	440683	39106	401577	chr12	61382191	12	12	61382191	61382191	1	1	0.4384	386391	0.0977	12	61382191	*	rs11173927	R	61775972	rs11173927	A	G	0.4692	0.0065	0.0017	0.0002	688672	61775972	61382191	12	61382191	12	61382191	*	R	-0.257732	3.82353
chr12:61382840:G:T	T	G	0.4384	0.0262	0.3932	0.491	-0.0024	0.0097	0.803	0	10.027	11	0.528	440683	39106	401577	chr12	61382840	12	12	61382840	61382840	1	1	0.4384	386391	0.0978	12	61382840	*	rs7964432	K	61776621	rs7964432	T	G	0.4698	0.0065	0.0017	0.00019	688725	61776621	61382840	12	61382840	12	61382840	*	K	-0.247423	3.82353
chr12:61382868:G:A	A	G	0.4384	0.0262	0.3932	0.491	-0.0024	0.0097	0.805	0	10.052	11	0.5257	440683	39106	401577	chr12	61382868	12	12	61382868	61382868	1	1	0.4384	386391	0.0978	12	61382868	*	rs7964445	R	61776649	rs7964445	A	G	0.4698	0.0065	0.0017	0.00019	688726	61776649	61382868	12	61382868	12	61382868	*	R	-0.247423	3.82353
chr12:61382961:A:G	A	G	0.5616	0.0262	0.509	0.6068	0.0024	0.0097	0.8027	0	10.029	11	0.5278	440683	39106	401577	chr12	61382961	12	12	61382961	61382961	1	1	0.4384	386391	0.0978	12	61382961	*	rs7974197	R	61776742	rs7974197	A	G	0.5302	-0.0065	0.0017	0.00018	688727	61776742	61382961	12	61382961	12	61382961	*	R	0.247423	-3.82353
chr12:61383872:C:T	T	C	0.2259	0.0176	0.176	0.257	0.0024	0.0115	0.8323	7.4	11.881	11	0.3726	440683	39106	401577	chr12	61383872	12	12	61383872	61383872	1	1	0.2259	199101	0.081	12	61383872	*	rs7310773	Y	61777653	rs7310773	T	C	0.2173	-0.0076	0.0021	0.00029	687827	61777653	61383872	12	61383872	12	61383872	*	Y	0.208696	-3.61905
chr12:61384097:G:C	C	G	0.4385	0.0262	0.3933	0.491	-0.0025	0.0097	0.799	0	10.114	11	0.5202	440683	39106	401577	chr12	61384097	12	12	61384097	61384097	1	1	0.4385	386479	0.0977	12	61384097	*	rs1516023	S	61777878	rs1516023	C	G	0.4699	0.0066	0.0017	0.00014	682858	61777878	61384097	12	61384097	12	61384097	*	S	-0.257732	3.88235
chr12:61384236:T:C	T	C	0.5623	0.0254	0.5126	0.607	0.0023	0.0097	0.8139	0	9.906	11	0.5388	440683	39106	401577	chr12	61384236	12	12	61384236	61384236	1	1	0.4377	385774	0.0944	12	61384236	*	rs7299927	Y	61778017	rs7299927	T	C	0.5317	-0.0062	0.0017	0.00041	682711	61778017	61384236	12	61384236	12	61384236	*	Y	0.237113	-3.64706
chr12:61384252:C:T	T	C	0.2259	0.0176	0.176	0.2569	0.0024	0.0115	0.8334	6.9	11.816	11	0.3776	440683	39106	401577	chr12	61384252	12	12	61384252	61384252	1	1	0.2259	199101	0.0809	12	61384252	*	rs1516022	Y	61778033	rs1516022	T	C	0.2187	-0.0076	0.0021	0.00031	687856	61778033	61384252	12	61384252	12	61384252	*	Y	0.208696	-3.61905
chr12:61384677:A:C	A	C	0.5615	0.0259	0.5091	0.6052	0.0023	0.0096	0.8139	0	10.065	11	0.5246	440683	39106	401577	chr12	61384677	12	12	61384677	61384677	1	1	0.4385	386479	0.0961	12	61384677	*	rs10784210	M	61778458	rs10784210	A	C	0.5301	-0.0065	0.0017	0.00017	688876	61778458	61384677	12	61384677	12	61384677	*	M	0.239583	-3.82353
chr12:61386201:C:G	C	G	0.5616	0.0259	0.5091	0.6052	0.0024	0.0096	0.8034	0	10.037	11	0.527	440683	39106	401577	chr12	61386201	12	12	61386201	61386201	1	1	0.4384	386391	0.0961	12	61386201	*	rs11173932	S	61779982	rs11173932	C	G	0.5301	-0.0065	0.0017	0.00017	688888	61779982	61386201	12	61386201	12	61386201	*	S	0.25	-3.82353
chr12:61386334:C:T	T	C	0.4384	0.0259	0.3948	0.4909	-0.0024	0.0096	0.8002	0	10.019	11	0.5287	440683	39106	401577	chr12	61386334	12	12	61386334	61386334	1	1	0.4384	386391	0.0961	12	61386334	*	rs7958525	Y	61780115	rs7958525	T	C	0.4699	0.0065	0.0017	0.00017	688885	61780115	61386334	12	61386334	12	61386334	*	Y	-0.25	3.82353
chr12:61386645:T:C	T	C	0.5616	0.026	0.5091	0.6053	0.0023	0.0096	0.8092	0	10.038	11	0.5269	440683	39106	401577	chr12	61386645	12	12	61386645	61386645	1	1	0.4384	386391	0.0962	12	61386645	*	rs4294626	Y	61780426	rs4294626	T	C	0.5301	-0.0065	0.0017	0.00017	688885	61780426	61386645	12	61386645	12	61386645	*	Y	0.239583	-3.82353
chr12:61387255:T:C	T	C	0.5616	0.0259	0.5091	0.6052	0.0024	0.0096	0.8067	0	10.032	11	0.5275	440683	39106	401577	chr12	61387255	12	12	61387255	61387255	1	1	0.4384	386391	0.0961	12	61387255	*	rs7977324	Y	61781036	rs7977324	T	C	0.5299	-0.0065	0.0017	0.00017	688880	61781036	61387255	12	61387255	12	61387255	*	Y	0.25	-3.82353
chr12:61387358:C:T	T	C	0.4384	0.0259	0.3948	0.4909	-0.0024	0.0096	0.8034	0	10.028	11	0.5278	440683	39106	401577	chr12	61387358	12	12	61387358	61387358	1	1	0.4384	386391	0.0961	12	61387358	*	rs11173933	Y	61781139	rs11173933	T	C	0.4699	0.0065	0.0017	0.00016	688888	61781139	61387358	12	61387358	12	61387358	*	Y	-0.25	3.82353
chr12:61387684:C:T	T	C	0.4388	0.0261	0.3946	0.4909	-0.0022	0.0096	0.8168	0	10.004	11	0.5301	440683	39106	401577	chr12	61387684	12	12	61387684	61387684	1	1	0.4388	386743	0.0963	12	61387684	*	rs4758728	Y	61781465	rs4758728	T	C	0.4699	0.0065	0.0017	0.00016	685987	61781465	61387684	12	61387684	12	61387684	*	Y	-0.229167	3.82353
chr12:61388077:A:G	A	G	0.5617	0.0259	0.5091	0.6053	0.0022	0.0096	0.8158	0	10.067	11	0.5243	440683	39106	401577	chr12	61388077	12	12	61388077	61388077	1	1	0.4383	386303	0.0962	12	61388077	*	rs1516013	R	61781858	rs1516013	A	G	0.5301	-0.0065	0.0017	0.00019	688561	61781858	61388077	12	61388077	12	61388077	*	R	0.229167	-3.82353
chr12:61388286:T:G	T	G	0.5616	0.0259	0.5091	0.6053	0.0024	0.0096	0.8042	0	10.129	11	0.5188	440683	39106	401577	chr12	61388286	12	12	61388286	61388286	1	1	0.4384	386391	0.0962	12	61388286	*	rs4357763	D	61782067	rs4357763	T	G	0.5301	-0.0064	0.0017	0.00022	691924	61782067	61388286	12	61388286	12	61388286	*	D	0.25	-3.76471
chr12:61388517:C:T	T	C	0.4385	0.0259	0.3948	0.4909	-0.0023	0.0096	0.8076	0	10.041	11	0.5267	440683	39106	401577	chr12	61388517	12	12	61388517	61388517	1	1	0.4385	386479	0.0961	12	61388517	*	rs4488273	B	61782298	rs4488273	T	C	0.4619	0.0063	0.0017	0.00025	691508	61782298	61388517	12	61388517	12	61388517	*	B	-0.239583	3.70588
chr12:61389438:C:G	C	G	0.5616	0.0259	0.5091	0.6053	0.0023	0.0096	0.8081	0	10.056	11	0.5253	440683	39106	401577	chr12	61389438	12	12	61389438	61389438	1	1	0.4384	386391	0.0962	12	61389438	*	rs11173935	S	61783219	rs11173935	C	G	0.5301	-0.0064	0.0017	0.00021	692010	61783219	61389438	12	61389438	12	61389438	*	S	0.239583	-3.76471
chr12:61389943:G:A	A	G	0.4385	0.0259	0.3948	0.4909	-0.0024	0.0096	0.8015	0	10.077	11	0.5235	440683	39106	401577	chr12	61389943	12	12	61389943	61389943	1	1	0.4385	386479	0.0961	12	61389943	*	rs4400867	R	61783724	rs4400867	A	G	0.4699	0.0064	0.0017	0.0002	691983	61783724	61389943	12	61389943	12	61389943	*	R	-0.25	3.76471
chr12:61390474:A:G	A	G	0.5615	0.0259	0.5091	0.6052	0.0024	0.0096	0.8	0	9.977	11	0.5324	440683	39106	401577	chr12	61390474	12	12	61390474	61390474	1	1	0.4385	386479	0.0961	12	61390474	*	rs7309855	R	61784255	rs7309855	A	G	0.5301	-0.0064	0.0017	0.00019	691987	61784255	61390474	12	61390474	12	61390474	*	R	0.25	-3.76471
chr12:61390838:G:C	C	G	0.4384	0.0259	0.3946	0.4909	-0.0023	0.0096	0.8116	0	10.043	11	0.5265	440683	39106	401577	chr12	61390838	12	12	61390838	61390838	1	1	0.4384	386391	0.0963	12	61390838	*	rs1516043	S	61784619	rs1516043	C	G	0.4699	0.0064	0.0017	0.00021	692187	61784619	61390838	12	61390838	12	61390838	*	S	-0.239583	3.76471
chr12:61391020:T:C	T	C	0.7735	0.0181	0.7414	0.824	-0.0015	0.0114	0.8937	5.7	11.66	11	0.3897	440683	39106	401577	chr12	61391020	12	12	61391020	61391020	1	1	0.2265	199629	0.0826	12	61391020	*	rs7299301	Y	61784801	rs7299301	T	C	0.7827	0.0078	0.0021	0.0002	690003	61784801	61391020	12	61391020	12	61391020	*	Y	-0.131579	3.71429
chr12:61391078:A:G	A	G	0.5615	0.0259	0.5091	0.6053	0.0024	0.0096	0.8063	0	10.035	11	0.5273	440683	39106	401577	chr12	61391078	12	12	61391078	61391078	1	1	0.4385	386479	0.0962	12	61391078	*	rs2885216	R	61784859	rs2885216	A	G	0.5301	-0.0067	0.0017	0.00012	692472	61784859	61391078	12	61391078	12	61391078	*	R	0.25	-3.94118
chr12:61391215:G:A	A	G	0.4385	0.0259	0.3947	0.4909	-0.0024	0.0096	0.8062	0	10.034	11	0.5273	440683	39106	401577	chr12	61391215	12	12	61391215	61391215	1	1	0.4385	386479	0.0962	12	61391215	*	rs7488900	R	61784996	rs7488900	A	G	0.4699	0.0066	0.0017	0.00013	692484	61784996	61391215	12	61391215	12	61391215	*	R	-0.25	3.88235
chr12:61391369:G:A	A	G	0.4385	0.0259	0.3947	0.4908	-0.0022	0.0096	0.8189	0	9.845	11	0.5444	440683	39106	401577	chr12	61391369	12	12	61391369	61391369	1	1	0.4385	386479	0.0961	12	61391369	*	rs11173940	R	61785150	rs11173940	A	G	0.4699	0.0066	0.0017	0.00014	692481	61785150	61391369	12	61391369	12	61391369	*	R	-0.229167	3.88235
chr12:61391777:G:A	A	G	0.4385	0.0259	0.3947	0.4909	-0.0023	0.0096	0.8086	0	10.03	11	0.5277	440683	39106	401577	chr12	61391777	12	12	61391777	61391777	1	1	0.4385	386479	0.0962	12	61391777	*	rs6581384	R	61785558	rs6581384	A	G	0.4699	0.0066	0.0017	0.00013	692480	61785558	61391777	12	61391777	12	61391777	*	R	-0.239583	3.88235
chr12:61391790:T:A	A	T	0.4385	0.0259	0.3948	0.4909	-0.0024	0.0096	0.8047	0	10.04	11	0.5268	440683	39106	401577	chr12	61391790	12	12	61391790	61391790	1	1	0.4385	386479	0.0961	12	61391790	*	rs6581385	W	61785571	rs6581385	A	T	0.4699	0.0066	0.0017	0.00014	692481	61785571	61391790	12	61391790	12	61391790	*	W	-0.25	3.88235
chr12:61392194:C:T	T	C	0.4385	0.026	0.3947	0.4909	-0.0023	0.0096	0.8097	0	10.11	11	0.5205	440683	39106	401577	chr12	61392194	12	12	61392194	61392194	1	1	0.4385	386479	0.0962	12	61392194	*	rs11173942	B	61785975	rs11173942	T	C	0.4699	0.0066	0.0017	0.00013	692470	61785975	61392194	12	61392194	12	61392194	*	B	-0.239583	3.88235
chr12:61392638:C:A	A	C	0.2262	0.0183	0.1645	0.2585	0.0017	0.0114	0.885	6.2	11.729	11	0.3844	440683	39106	401577	chr12	61392638	12	12	61392638	61392638	1	1	0.2262	199365	0.094	12	61392638	*	rs1516035	M	61786419	rs1516035	A	C	0.2173	-0.0077	0.0021	0.00022	690142	61786419	61392638	12	61392638	12	61392638	*	M	0.149123	-3.66667
chr12:61392756:C:T	T	C	0.4388	0.0249	0.4	0.4909	-0.0025	0.0096	0.7966	0	9.863	11	0.5428	440683	39106	401577	chr12	61392756	12	12	61392756	61392756	1	1	0.4388	386743	0.0909	12	61392756	*	rs7133629	Y	61786537	rs7133629	T	C	0.4699	0.0067	0.0017	0.0001	692595	61786537	61392756	12	61392756	12	61392756	*	Y	-0.260417	3.94118
chr12:61392787:A:G	A	G	0.5614	0.0262	0.5091	0.6054	0.0022	0.0096	0.8206	0	9.781	11	0.5502	440683	39106	401577	chr12	61392787	12	12	61392787	61392787	1	1	0.4386	386567	0.0963	12	61392787	*	rs7133551	R	61786568	rs7133551	A	G	0.5301	-0.0065	0.0017	0.00014	692486	61786568	61392787	12	61392787	12	61392787	*	R	0.229167	-3.82353
chr12:61392994:G:T	T	G	0.2265	0.0184	0.1648	0.2586	0.0015	0.0114	0.8951	7.1	11.841	11	0.3757	440683	39106	401577	chr12	61392994	12	12	61392994	61392994	1	1	0.2265	199629	0.0938	12	61392994	*	rs7299558	K	61786775	rs7299558	T	G	0.2174	-0.0077	0.0021	0.00023	690124	61786775	61392994	12	61392994	12	61392994	*	K	0.131579	-3.66667
chr12:61393876:C:T	T	C	0.4383	0.026	0.3948	0.4909	-0.0022	0.0096	0.8201	0	9.895	11	0.5399	440683	39106	401577	chr12	61393876	12	12	61393876	61393876	1	1	0.4383	386303	0.0961	12	61393876	*	rs12367739	Y	61787657	rs12367739	T	C	0.47	0.0066	0.0017	0.00012	692535	61787657	61393876	12	61393876	12	61393876	*	Y	-0.229167	3.88235
chr12:61394209:G:A	A	G	0.4383	0.0261	0.3948	0.4909	-0.0022	0.0096	0.8178	0	9.876	11	0.5415	440683	39106	401577	chr12	61394209	12	12	61394209	61394209	1	1	0.4383	386303	0.0961	12	61394209	*	rs11173952	R	61787990	rs11173952	A	G	0.4699	0.0066	0.0017	0.00013	692532	61787990	61394209	12	61394209	12	61394209	*	R	-0.229167	3.88235
chr12:61394804:C:T	T	C	0.4383	0.026	0.3949	0.4909	-0.0022	0.0096	0.8204	0	9.861	11	0.5429	440683	39106	401577	chr12	61394804	12	12	61394804	61394804	1	1	0.4383	386303	0.096	12	61394804	*	rs10877635	Y	61788585	rs10877635	T	C	0.4699	0.0075	0.0019	0.00013	609796	61788585	61394804	12	61394804	12	61394804	*	Y	-0.229167	3.94737
chr12:61394930:A:T	A	T	0.5617	0.0261	0.5091	0.6053	0.0022	0.0096	0.8166	0	9.868	11	0.5423	440683	39106	401577	chr12	61394930	12	12	61394930	61394930	1	1	0.4383	386303	0.0962	12	61394930	*	rs4466908	D	61788711	rs4466908	A	T	0.528	-0.0075	0.0019	0.00012	606791	61788711	61394930	12	61394930	12	61394930	*	D	0.229167	-3.94737
chr12:61394951:G:T	T	G	0.4383	0.0261	0.3947	0.4909	-0.0022	0.0096	0.8208	0	9.907	11	0.5388	440683	39106	401577	chr12	61394951	12	12	61394951	61394951	1	1	0.4383	386303	0.0962	12	61394951	*	rs4429133	K	61788732	rs4429133	T	G	0.4699	0.0075	0.0019	0.00013	609794	61788732	61394951	12	61394951	12	61394951	*	K	-0.229167	3.94737
chr12:61395034:A:T	A	T	0.5618	0.0261	0.5091	0.6053	0.0021	0.0096	0.8274	0	9.881	11	0.5412	440683	39106	401577	chr12	61395034	12	12	61395034	61395034	1	1	0.4382	386215	0.0962	12	61395034	*	rs4565972	W	61788815	rs4565972	A	T	0.5301	-0.0066	0.0017	0.00012	692567	61788815	61395034	12	61395034	12	61395034	*	W	0.21875	-3.88235
chr12:61395198:G:A	A	G	0.4382	0.026	0.3947	0.4909	-0.0025	0.0096	0.7967	0	9.978	11	0.5324	440683	39106	401577	chr12	61395198	12	12	61395198	61395198	1	1	0.4382	386215	0.0962	12	61395198	*	rs11173955	R	61788979	rs11173955	A	G	0.4699	0.0066	0.0017	0.00011	692561	61788979	61395198	12	61395198	12	61395198	*	R	-0.260417	3.88235
chr12:61395543:C:T	T	C	0.4383	0.0261	0.3948	0.4908	-0.0023	0.0096	0.8086	0	9.878	11	0.5414	440683	39106	401577	chr12	61395543	12	12	61395543	61395543	1	1	0.4383	386303	0.096	12	61395543	*	rs11173956	Y	61789324	rs11173956	T	C	0.4699	0.0075	0.0019	0.00011	606787	61789324	61395543	12	61395543	12	61395543	*	Y	-0.239583	3.94737
chr12:61396179:A:G	A	G	0.5617	0.0261	0.5092	0.6053	0.0023	0.0096	0.8149	0	9.867	11	0.5424	440683	39106	401577	chr12	61396179	12	12	61396179	61396179	1	1	0.4383	386303	0.0961	12	61396179	*	rs7312486	R	61789960	rs7312486	A	G	0.5316	-0.0075	0.0019	0.00012	606778	61789960	61396179	12	61396179	12	61396179	*	R	0.239583	-3.94737
chr12:61397004:A:G	A	G	0.5617	0.0261	0.5092	0.6053	0.0022	0.0096	0.8163	0	9.812	11	0.5474	440683	39106	401577	chr12	61397004	12	12	61397004	61397004	1	1	0.4383	386303	0.0961	12	61397004	*	rs1400054	R	61790785	rs1400054	A	G	0.5301	-0.0075	0.0019	0.00012	606770	61790785	61397004	12	61397004	12	61397004	*	R	0.229167	-3.94737
chr12:61397266:T:C	T	C	0.5618	0.0261	0.5092	0.6053	0.0022	0.0096	0.8213	0	9.876	11	0.5416	440683	39106	401577	chr12	61397266	12	12	61397266	61397266	1	1	0.4382	386215	0.0961	12	61397266	*	rs7967816	Y	61791047	rs7967816	T	C	0.5344	-0.0075	0.0019	0.00012	606661	61791047	61397266	12	61397266	12	61397266	*	Y	0.229167	-3.94737
chr12:61398862:C:A	A	C	0.4382	0.0261	0.3947	0.4908	-0.0021	0.0096	0.83	0	9.852	11	0.5437	440683	39106	401577	chr12	61398862	12	12	61398862	61398862	1	1	0.4382	386215	0.0961	12	61398862	*	rs11173961	M	61792643	rs11173961	A	C	0.4698	0.0075	0.0019	0.00012	606722	61792643	61398862	12	61398862	12	61398862	*	M	-0.21875	3.94737
chr12:61399346:C:A	A	C	0.4383	0.0261	0.3947	0.4908	-0.0022	0.0096	0.8191	0	9.854	11	0.5435	440683	39106	401577	chr12	61399346	12	12	61399346	61399346	1	1	0.4383	386303	0.0961	12	61399346	*	rs10877640	M	61793127	rs10877640	A	C	0.4698	0.0075	0.0019	0.00012	585725	61793127	61399346	12	61399346	12	61399346	*	M	-0.229167	3.94737
chr12:61399758:C:T	T	C	0.4386	0.026	0.3949	0.4909	-0.0022	0.0096	0.8153	0	9.803	11	0.5482	440683	39106	401577	chr12	61399758	12	12	61399758	61399758	1	1	0.4386	386567	0.096	12	61399758	*	rs4145268	B	61793539	rs4145268	T	C	0.4699	0.0066	0.0017	0.00014	692207	61793539	61399758	12	61399758	12	61399758	*	B	-0.229167	3.88235
chr12:61399960:G:A	A	G	0.4383	0.0261	0.3947	0.4908	-0.0022	0.0096	0.8201	0	9.809	11	0.5476	440683	39106	401577	chr12	61399960	12	12	61399960	61399960	1	1	0.4383	386303	0.0961	12	61399960	*	rs1913927	R	61793741	rs1913927	A	G	0.4699	0.0075	0.0019	0.00013	609721	61793741	61399960	12	61399960	12	61399960	*	R	-0.229167	3.94737
chr12:61400005:C:A	A	C	0.4383	0.0261	0.3947	0.4908	-0.0022	0.0096	0.8172	0	9.749	11	0.5531	440683	39106	401577	chr12	61400005	12	12	61400005	61400005	1	1	0.4383	386303	0.0961	12	61400005	*	rs12828590	M	61793786	rs12828590	A	C	0.4699	0.0075	0.002	0.00013	508876	61793786	61400005	12	61400005	12	61400005	*	M	-0.229167	3.75
chr12:61402607:G:C	C	G	0.4384	0.026	0.3953	0.4908	-0.002	0.0096	0.8321	0	9.768	11	0.5513	440683	39106	401577	chr12	61402607	12	12	61402607	61402607	1	1	0.4384	386391	0.0955	12	61402607	*	rs4558227	S	61796388	rs4558227	C	G	0.4695	0.0066	0.0017	0.00012	692465	61796388	61402607	12	61402607	12	61402607	*	S	-0.208333	3.88235
chr12:61402877:C:G	C	G	0.5617	0.0258	0.5095	0.6047	0.002	0.0096	0.8381	0	9.68	11	0.5594	440683	39106	401577	chr12	61402877	12	12	61402877	61402877	1	1	0.4383	386303	0.0952	12	61402877	*	rs4283055	S	61796658	rs4283055	C	G	0.5302	-0.0075	0.002	0.00011	598378	61796658	61402877	12	61402877	12	61402877	*	S	0.208333	-3.75
chr12:61403154:G:A	A	G	0.4387	0.0261	0.3955	0.4905	-0.0015	0.0096	0.8727	0	9.987	11	0.5315	440683	39106	401577	chr12	61403154	12	12	61403154	61403154	1	1	0.4387	386655	0.095	12	61403154	*	rs4145266	R	61796935	rs4145266	A	G	0.4705	0.0066	0.0017	0.00012	692337	61796935	61403154	12	61403154	12	61403154	*	R	-0.15625	3.88235
chr12:61403231:G:A	A	G	0.4388	0.0259	0.3957	0.4905	-0.0015	0.0096	0.8766	0	9.974	11	0.5328	440683	39106	401577	chr12	61403231	12	12	61403231	61403231	1	1	0.4388	386743	0.0948	12	61403231	*	rs4145264	R	61797012	rs4145264	A	G	0.4701	0.0066	0.0017	0.00013	692313	61797012	61403231	12	61403231	12	61403231	*	R	-0.15625	3.88235
chr12:61403802:G:A	A	G	0.236	0.0204	0.1726	0.2732	0.0027	0.0112	0.8116	0	10.848	11	0.4561	440683	39106	401577	chr12	61403802	12	12	61403802	61403802	1	1	0.236	208002	0.1006	12	61403802	*	rs953057	R	61797583	rs953057	A	G	0.225	-0.0076	0.0021	0.00028	690359	61797583	61403802	12	61403802	12	61403802	*	R	0.241071	-3.61905
chr12:61405124:C:T	T	C	0.2354	0.0196	0.1708	0.2705	0.0027	0.0112	0.8086	0	10.398	11	0.495	440683	39106	401577	chr12	61405124	12	12	61405124	61405124	1	1	0.2354	207474	0.0997	12	61405124	*	rs2971181	Y	61798905	rs2971181	T	C	0.226	-0.0078	0.0021	0.0002	685609	61798905	61405124	12	61405124	12	61405124	*	Y	0.241071	-3.71429
chr12:61405229:G:T	T	G	0.2347	0.0199	0.1709	0.2705	0.0026	0.0113	0.8174	0	10.409	11	0.494	440683	39106	401577	chr12	61405229	12	12	61405229	61405229	1	1	0.2347	206857	0.0996	12	61405229	*	rs2956511	K	61799010	rs2956511	T	G	0.224	-0.0075	0.0021	0.00031	691901	61799010	61405229	12	61405229	12	61405229	*	K	0.230088	-3.57143
chr12:61410193:T:A	A	T	0.4385	0.0259	0.3953	0.4907	-0.0019	0.0096	0.8404	0	9.67	11	0.5603	440683	39106	401577	chr12	61410193	12	12	61410193	61410193	1	1	0.4385	386479	0.0954	12	61410193	*	rs12814608	W	61803974	rs12814608	A	T	0.4698	0.0065	0.0017	0.00014	691907	61803974	61410193	12	61410193	12	61410193	*	W	-0.197917	3.82353
chr12:61410334:G:T	T	G	0.758	0.0235	0.6821	0.8078	-0.0029	0.0112	0.7932	0	10.645	11	0.4734	440683	39106	401577	chr12	61410334	12	12	61410334	61410334	1	1	0.242	213291	0.1257	12	61410334	*	rs7134755	K	61804115	rs7134755	T	G	0.7757	0.0074	0.0021	0.00034	691906	61804115	61410334	12	61410334	12	61410334	*	K	-0.258929	3.52381
chr12:61410574:G:A	A	G	0.7583	0.0234	0.6827	0.8077	-0.0022	0.0112	0.8422	0	10.869	11	0.4543	440683	39106	401577	chr12	61410574	12	12	61410574	61410574	1	1	0.2417	213026	0.125	12	61410574	*	rs7135032	R	61804355	rs7135032	A	G	0.776	0.0074	0.0021	0.00034	691953	61804355	61410574	12	61410574	12	61410574	*	R	-0.196429	3.52381
chr12:61410641:G:A	A	G	0.2263	0.0185	0.1645	0.2589	0.0006	0.0114	0.9606	4.6	11.533	11	0.3997	440683	39106	401577	chr12	61410641	12	12	61410641	61410641	1	1	0.2263	199453	0.0944	12	61410641	*	rs7956126	D	61804422	rs7956126	A	G	0.2173	-0.0078	0.0021	0.00018	691864	61804422	61410641	12	61410641	12	61410641	*	D	0.0526316	-3.71429
chr12:61413096:T:A	A	T	0.4384	0.026	0.3952	0.4908	-0.0021	0.0096	0.8298	0	9.791	11	0.5493	440683	39106	401577	chr12	61413096	12	12	61413096	61413096	1	1	0.4384	386391	0.0956	12	61413096	*	rs11173984	W	61806877	rs11173984	A	T	0.4696	0.0065	0.0017	0.00017	691668	61806877	61413096	12	61413096	12	61413096	*	W	-0.21875	3.82353
chr12:61437787:A:G	A	G	0.7733	0.0186	0.7405	0.8347	-0.0012	0.0114	0.9165	4.7	11.537	11	0.3995	440683	39106	401577	chr12	61437787	12	12	61437787	61437787	1	1	0.2267	199806	0.0942	12	61437787	*	rs7972087	R	61831568	rs7972087	A	G	0.7822	0.0077	0.0021	0.00025	689364	61831568	61437787	12	61437787	12	61437787	*	R	-0.105263	3.66667
chr12:61439477:T:G	T	G	0.7737	0.0185	0.741	0.8355	-0.0003	0.0114	0.9781	6.5	11.761	11	0.3819	440683	39106	401577	chr12	61439477	12	12	61439477	61439477	1	1	0.2263	199453	0.0945	12	61439477	*	rs10877663	K	61833258	rs10877663	T	G	0.7824	0.0077	0.0021	0.00026	689334	61833258	61439477	12	61439477	12	61439477	*	K	-0.0263158	3.66667
chr12:61444954:G:T	T	G	0.2534	0.0161	0.1921	0.2835	0.0028	0.011	0.8002	7.6	11.904	11	0.3709	440683	39106	401577	chr12	61444954	12	12	61444954	61444954	1	1	0.2534	223338	0.0914	12	61444954	*	rs10877665	B	61838735	rs10877665	T	G	0.2421	-0.0096	0.002	2.5e-06	689419	61838735	61444954	12	61444954	12	61444954	*	B	0.254545	-4.8
chr12:61445445:A:G	A	G	0.7531	0.0134	0.73	0.8118	-0.0011	0.0111	0.9245	10	12.224	11	0.347	440683	39106	401577	chr12	61445445	12	12	61445445	61445445	1	1	0.2469	217609	0.0818	12	61445445	*	rs11174019	R	61839226	rs11174019	A	G	0.7608	0.0097	0.002	2e-06	689256	61839226	61445445	12	61445445	12	61445445	*	R	-0.0990991	4.85
chr12:61451443:A:G	A	G	0.7473	0.0161	0.7169	0.8073	-0.0034	0.011	0.7601	0	10.986	11	0.4444	440683	39106	401577	chr12	61451443	12	12	61451443	61451443	1	1	0.2527	222721	0.0904	12	61451443	*	rs7358770	R	61845224	rs7358770	A	G	0.7561	0.0099	0.0021	1.4e-06	684678	61845224	61451443	12	61451443	12	61451443	*	R	-0.309091	4.71429
chr12:61460951:T:C	T	C	0.7388	0.0112	0.7193	0.7933	-0.0107	0.0109	0.3272	4.9	11.571	11	0.3967	440683	39106	401577	chr12	61460951	12	12	61460951	61460951	1	1	0.2612	230213	0.074	12	61460951	*	rs2009164	Y	61854732	rs2009164	T	C	0.7505	0.0109	0.002	5.9e-08	672658	61854732	61460951	12	61460951	12	61460951	*	Y	-0.981651	5.45
chr12:61461439:C:T	T	C	0.2222	0.0127	0.1718	0.2448	0.018	0.0115	0.1176	0	8.987	11	0.6231	440683	39106	401577	chr12	61461439	12	12	61461439	61461439	1	1	0.2222	195840	0.073	12	61461439	*	rs12230936	Y	61855220	rs12230936	T	C	0.2114	-0.0099	0.0022	4.5e-06	689485	61855220	61461439	12	61461439	12	61461439	*	Y	1.56522	-4.5
chr12:61465670:T:C	T	C	0.776	0.0129	0.7528	0.8266	-0.0174	0.0115	0.1289	0	8.906	11	0.6306	440683	39106	401577	chr12	61465670	12	12	61465670	61465670	1	1	0.224	197426	0.0738	12	61465670	*	rs11829952	Y	61859451	rs11829952	T	C	0.7882	0.0096	0.0021	7.4e-06	680282	61859451	61465670	12	61465670	12	61465670	*	Y	-1.51304	4.57143
chr12:61467521:C:A	A	C	0.2222	0.0129	0.1715	0.2448	0.0187	0.0115	0.1028	0	8.837	11	0.637	440683	39106	401577	chr12	61467521	12	12	61467521	61467521	1	1	0.2222	195840	0.0733	12	61467521	*	rs11174029	M	61861302	rs11174029	A	C	0.2112	-0.0096	0.0021	6.4e-06	680620	61861302	61467521	12	61467521	12	61467521	*	M	1.62609	-4.57143
chr12:61467556:C:T	T	C	0.2244	0.0131	0.173	0.2469	0.0186	0.0114	0.1034	0	8.896	11	0.6315	440683	39106	401577	chr12	61467556	12	12	61467556	61467556	1	1	0.2244	197779	0.0739	12	61467556	*	rs11174030	Y	61861337	rs11174030	T	C	0.2118	-0.0098	0.0021	4.1e-06	690871	61861337	61467556	12	61467556	12	61467556	*	Y	1.63158	-4.66667
chr12:61467769:A:T	A	T	0.7773	0.0128	0.7545	0.8278	-0.0179	0.0115	0.1194	0	8.984	11	0.6233	440683	39106	401577	chr12	61467769	12	12	61467769	61467769	1	1	0.2227	196280	0.0733	12	61467769	*	rs11174031	W	61861550	rs11174031	A	T	0.7883	0.0099	0.0021	2.8e-06	691860	61861550	61467769	12	61467769	12	61467769	*	W	-1.55652	4.71429
chr12:61468690:C:G	C	G	0.7774	0.0129	0.7545	0.8278	-0.0177	0.0115	0.1225	0	8.928	11	0.6285	440683	39106	401577	chr12	61468690	12	12	61468690	61468690	1	1	0.2226	196192	0.0733	12	61468690	*	rs7955239	S	61862471	rs7955239	C	G	0.7885	0.0099	0.0021	3.2e-06	692380	61862471	61468690	12	61468690	12	61468690	*	S	-1.53913	4.71429
chr12:61468855:T:C	T	C	0.7774	0.0129	0.7551	0.8283	-0.0183	0.0115	0.1099	0	8.557	11	0.6627	440683	39106	401577	chr12	61468855	12	12	61468855	61468855	1	1	0.2226	196192	0.0732	12	61468855	*	rs11174033	Y	61862636	rs11174033	T	C	0.7888	0.0097	0.0021	6.1e-06	679429	61862636	61468855	12	61468855	12	61468855	*	Y	-1.5913	4.61905
chr12:61469718:G:C	C	G	0.2232	0.013	0.1726	0.2465	0.0191	0.0115	0.09628	0	8.55	11	0.6634	440683	39106	401577	chr12	61469718	12	12	61469718	61469718	1	1	0.2232	196721	0.0739	12	61469718	*	rs11174035	S	61863499	rs11174035	C	G	0.2116	-0.0097	0.0021	5.1e-06	680533	61863499	61469718	12	61469718	12	61469718	*	S	1.66087	-4.61905
chr12:61479850:G:A	A	G	0.223	0.0128	0.172	0.2452	0.0192	0.0115	0.09426	0	8.905	11	0.6307	440683	39106	401577	chr12	61479850	12	12	61479850	61479850	1	1	0.223	196545	0.0732	12	61479850	*	rs11174046	R	61873631	rs11174046	A	G	0.2116	-0.0097	0.0021	5.8e-06	680611	61873631	61479850	12	61479850	12	61479850	*	R	1.66957	-4.61905
chr12:61481835:C:T	T	C	0.2226	0.0135	0.1716	0.2468	0.0187	0.0115	0.1023	0	8.692	11	0.6503	440683	39106	401577	chr12	61481835	12	12	61481835	61481835	1	1	0.2226	196192	0.0752	12	61481835	*	rs1377614	Y	61875616	rs1377614	T	C	0.2112	-0.0099	0.0021	2.8e-06	692576	61875616	61481835	12	61481835	12	61481835	*	Y	1.62609	-4.71429
chr12:61485037:G:T	T	G	0.223	0.0131	0.1725	0.2467	0.0188	0.0115	0.1011	0	8.357	11	0.681	440683	39106	401577	chr12	61485037	12	12	61485037	61485037	1	1	0.223	196545	0.0742	12	61485037	*	rs2360974	K	61878818	rs2360974	T	G	0.2116	-0.01	0.0021	2.7e-06	692287	61878818	61485037	12	61485037	12	61485037	*	K	1.63478	-4.7619
chr12:61488177:C:T	T	C	0.2234	0.0127	0.177	0.2458	0.0184	0.0115	0.109	0	8.675	11	0.6518	440683	39106	401577	chr12	61488177	12	12	61488177	61488177	1	1	0.2234	196897	0.0688	12	61488177	*	rs1453717	Y	61881958	rs1453717	T	C	0.2097	-0.0098	0.0021	3.6e-06	691730	61881958	61488177	12	61488177	12	61488177	*	Y	1.6	-4.66667
chr12:61489636:T:C	T	C	0.7402	0.0123	0.7097	0.7652	-0.0027	0.0109	0.8044	0	10.492	11	0.4867	440683	39106	401577	chr12	61489636	12	12	61489636	61489636	1	1	0.2598	228979	0.0555	12	61489636	*	rs1453696	Y	61883417	rs1453696	T	C	0.7242	-0.0079	0.0019	5e-05	688102	61883417	61489636	12	61489636	12	61489636	*	Y	-0.247706	-4.15789
chr12:61498912:T:C	T	C	0.7428	0.0127	0.7134	0.7689	-0.0029	0.0109	0.7872	0	7.371	11	0.7683	440683	39106	401577	chr12	61498912	12	12	61498912	61498912	1	1	0.2572	226687	0.0555	12	61498912	*	rs10784227	Y	61892693	rs10784227	T	C	0.7256	-0.0073	0.0019	0.00017	689989	61892693	61498912	12	61498912	12	61498912	*	Y	-0.266055	-3.84211
chr12:61501532:A:T	A	T	0.7812	0.0126	0.7531	0.8247	-0.0177	0.0115	0.1255	0	8.65	11	0.6541	440683	39106	401577	chr12	61501532	12	12	61501532	61501532	1	1	0.2188	192843	0.0716	12	61501532	*	rs6581400	W	61895313	rs6581400	A	T	0.7889	0.0094	0.0021	1.1e-05	691213	61895313	61501532	12	61501532	12	61501532	*	W	-1.53913	4.47619
chr12:61502485:A:T	A	T	0.7807	0.0125	0.7592	0.8249	-0.0186	0.0115	0.1064	0	9.008	11	0.6212	440683	39106	401577	chr12	61502485	12	12	61502485	61502485	1	1	0.2193	193284	0.0657	12	61502485	*	rs17125034	W	61896266	rs17125034	A	T	0.7925	0.0092	0.0021	1.7e-05	691314	61896266	61502485	12	61502485	12	61502485	*	W	-1.61739	4.38095
chr12:61505378:A:T	A	T	0.7818	0.0126	0.7597	0.8259	-0.0189	0.0116	0.1029	0	9.074	11	0.6151	440683	39106	401577	chr12	61505378	12	12	61505378	61505378	1	1	0.2182	192314	0.0662	12	61505378	*	rs1123801	W	61899159	rs1123801	A	T	0.7924	0.009	0.0021	2.4e-05	691593	61899159	61505378	12	61505378	12	61505378	*	W	-1.62931	4.28571
chr12:61507637:T:C	T	C	0.2653	0.0147	0.2315	0.3636	0.0027	0.0109	0.8047	0	7.508	11	0.7566	440683	39106	401577	chr12	61507637	12	12	61507637	61507637	1	1	0.2653	233826	0.1321	12	61507637	*	rs1453714	Y	61901418	rs1453714	T	C	0.2742	0.0075	0.0019	0.0001	691235	61901418	61507637	12	61507637	12	61507637	*	Y	0.247706	3.94737
chr12:61510248:G:C	C	G	0.2191	0.0126	0.1747	0.2409	0.0191	0.0115	0.09845	0	9.288	11	0.5953	440683	39106	401577	chr12	61510248	12	12	61510248	61510248	1	1	0.2191	193107	0.0662	12	61510248	*	rs2885123	S	61904029	rs2885123	C	G	0.208	-0.0085	0.0022	8.2e-05	679542	61904029	61510248	12	61510248	12	61510248	*	S	1.66087	-3.86364
chr12:61510628:G:A	A	G	0.2187	0.0123	0.1747	0.2397	0.0189	0.0116	0.1016	0	9.402	11	0.5849	440683	39106	401577	chr12	61510628	12	12	61510628	61510628	1	1	0.2187	192755	0.065	12	61510628	*	rs1453713	R	61904409	rs1453713	A	G	0.2081	-0.0085	0.0022	7.8e-05	679528	61904409	61510628	12	61510628	12	61510628	*	R	1.62931	-3.86364
chr12:61512216:A:G	A	G	0.7798	0.0124	0.7602	0.8252	-0.019	0.0115	0.0974	0	9.275	11	0.5965	440683	39106	401577	chr12	61512216	12	12	61512216	61512216	1	1	0.2202	194077	0.065	12	61512216	*	rs10506429	R	61905997	rs10506429	A	G	0.7919	0.0088	0.0021	4.3e-05	691276	61905997	61512216	12	61512216	12	61512216	*	R	-1.65217	4.19048
chr12:61513241:T:C	T	C	0.7388	0.0124	0.7107	0.765	-0.0028	0.0109	0.7955	0	9.337	11	0.5908	440683	39106	401577	chr12	61513241	12	12	61513241	61513241	1	1	0.2612	230213	0.0543	12	61513241	*	rs12370275	Y	61907022	rs12370275	T	C	0.72	-0.0074	0.0019	0.00013	689329	61907022	61513241	12	61513241	12	61513241	*	Y	-0.256881	-3.89474
chr12:61513319:T:A	A	T	0.2187	0.0123	0.1746	0.2398	0.0188	0.0116	0.1045	0	9.313	11	0.593	440683	39106	401577	chr12	61513319	12	12	61513319	61513319	1	1	0.2187	192755	0.0652	12	61513319	*	rs7959126	W	61907100	rs7959126	A	T	0.2083	-0.0086	0.0022	6.9e-05	678709	61907100	61513319	12	61513319	12	61513319	*	W	1.62069	-3.90909
chr12:61515593:A:C	A	C	0.7384	0.0123	0.7104	0.765	-0.0026	0.0109	0.8125	0	9.656	11	0.5615	440683	39106	401577	chr12	61515593	12	12	61515593	61515593	1	1	0.2616	230565	0.0546	12	61515593	*	rs11174055	H	61909374	rs11174055	A	C	0.7233	-0.0078	0.0019	6.3e-05	689130	61909374	61515593	12	61515593	12	61515593	*	H	-0.238532	-4.10526
chr12:61516670:T:C	T	C	0.7822	0.0123	0.7609	0.8261	-0.0184	0.0116	0.1128	0	9.054	11	0.617	440683	39106	401577	chr12	61516670	12	12	61516670	61516670	1	1	0.2178	191962	0.0652	12	61516670	*	rs11174056	Y	61910451	rs11174056	T	C	0.7918	0.0086	0.0022	6.5e-05	679379	61910451	61516670	12	61516670	12	61516670	*	Y	-1.58621	3.90909
chr12:61529097:T:G	T	G	0.7251	0.0066	0.7144	0.7663	-0.0143	0.0109	0.1883	0	10.82	11	0.4585	440683	39106	401577	chr12	61529097	12	12	61529097	61529097	1	1	0.2749	242288	0.0519	12	61529097	*	rs1377613	K	61922878	rs1377613	T	G	0.728	0.0071	0.002	0.00029	680823	61922878	61529097	12	61529097	12	61529097	*	K	-1.31193	3.55
chr12:61583668:C:T	T	C	0.1566	0.0151	0.1209	0.1939	0.0179	0.0132	0.1727	0	5.84	11	0.8838	440683	39106	401577	chr12	61583668	12	12	61583668	61583668	1	1	0.1566	138022	0.073	12	61583668	*	rs12304884	Y	61977449	rs12304884	T	C	0.1342	-0.0114	0.0025	4.8e-06	686014	61977449	61583668	12	61583668	12	61583668	*	Y	1.35606	-4.56
chr12:61585209:T:C	T	C	0.8423	0.0154	0.8072	0.8785	-0.0177	0.0131	0.1755	0	5.657	11	0.8953	440683	39106	401577	chr12	61585209	12	12	61585209	61585209	1	1	0.1577	138991	0.0713	12	61585209	*	rs17125147	Y	61978990	rs17125147	T	C	0.8654	0.011	0.0025	1.2e-05	680997	61978990	61585209	12	61585209	12	61585209	*	Y	-1.35115	4.4
chr12:61586036:C:G	C	G	0.8378	0.0146	0.8007	0.8719	-0.0199	0.013	0.125	0	4.608	11	0.9487	440683	39106	401577	chr12	61586036	12	12	61586036	61586036	1	1	0.1622	142958	0.0712	12	61586036	*	rs10219628	S	61979817	rs10219628	C	G	0.8604	0.0101	0.0025	4.1e-05	686009	61979817	61586036	12	61586036	12	61586036	*	S	-1.53077	4.04
chr12:61591553:T:C	T	C	0.8368	0.015	0.7993	0.8709	-0.0203	0.0129	0.1168	0	4.632	11	0.9477	440683	39106	401577	chr12	61591553	12	12	61591553	61591553	1	1	0.1632	143839	0.0716	12	61591553	*	rs12300324	Y	61985334	rs12300324	T	C	0.86	0.0098	0.0025	6.5e-05	682374	61985334	61591553	12	61591553	12	61591553	*	Y	-1.57364	3.92
chr12:61603760:G:A	A	G	0.8223	0.0215	0.7453	0.8528	-0.0088	0.0127	0.488	0	8.388	11	0.6782	440683	39106	401577	chr12	61603760	12	12	61603760	61603760	1	1	0.1777	156619	0.1075	12	61603760	*	rs1857940	R	61997541	rs1857940	A	G	0.8514	0.0102	0.0024	2.3e-05	686671	61997541	61603760	12	61603760	12	61603760	*	R	-0.692913	4.25
chr12:61611062:T:C	T	C	0.172	0.0217	0.1415	0.2481	0.0062	0.0129	0.6309	0	10.151	11	0.5169	440683	39106	401577	chr12	61611062	12	12	61611062	61611062	1	1	0.172	151595	0.1066	12	61611062	*	rs1453691	Y	62004843	rs1453691	T	C	0.1446	-0.0114	0.0024	3.1e-06	681570	62004843	61611062	12	61611062	12	61611062	*	Y	0.48062	-4.75
chr12:61615029:C:T	T	C	0.8254	0.022	0.7497	0.855	-0.0085	0.0128	0.5088	0	10.829	11	0.4577	440683	39106	401577	chr12	61615029	12	12	61615029	61615029	1	1	0.1746	153887	0.1053	12	61615029	*	rs1947409	Y	62008810	rs1947409	T	C	0.8582	0.0114	0.0024	3.1e-06	686751	62008810	61615029	12	61615029	12	61615029	*	Y	-0.664062	4.75
chr12:61617956:A:G	A	G	0.1712	0.0216	0.1411	0.2473	0.0068	0.0129	0.6	0	10.298	11	0.5038	440683	39106	401577	chr12	61617956	12	12	61617956	61617956	1	1	0.1712	150890	0.1062	12	61617956	*	rs7296609	R	62011737	rs7296609	A	G	0.1418	-0.0122	0.0025	1.3e-06	675042	62011737	61617956	12	61617956	12	61617956	*	R	0.527132	-4.88
chr12:61619922:C:T	T	C	0.8222	0.0216	0.7446	0.8525	-0.0089	0.0127	0.4851	0	9.139	11	0.609	440683	39106	401577	chr12	61619922	12	12	61619922	61619922	1	1	0.1778	156707	0.1079	12	61619922	*	rs1869401	Y	62013703	rs1869401	T	C	0.8525	0.0104	0.0025	2.6e-05	681201	62013703	61619922	12	61619922	12	61619922	*	Y	-0.700787	4.16
chr12:61621624:A:G	A	G	0.1766	0.0212	0.1468	0.254	0.0088	0.0128	0.4917	0	9.396	11	0.5854	440683	39106	401577	chr12	61621624	12	12	61621624	61621624	1	1	0.1766	155649	0.1072	12	61621624	*	rs2084998	R	62015405	rs2084998	A	G	0.1468	-0.01	0.0024	3.4e-05	686926	62015405	61621624	12	61621624	12	61621624	*	R	0.6875	-4.16667
chr12:61622283:C:T	T	C	0.8233	0.0217	0.7443	0.8525	-0.0091	0.0127	0.4748	0	8.925	11	0.6288	440683	39106	401577	chr12	61622283	12	12	61622283	61622283	1	1	0.1767	155737	0.1082	12	61622283	*	rs4758833	Y	62016064	rs4758833	T	C	0.8527	0.01	0.0024	3.3e-05	687962	62016064	61622283	12	61622283	12	61622283	*	Y	-0.716535	4.16667
chr12:61635311:C:T	T	C	0.823	0.0213	0.7458	0.8531	-0.0088	0.0128	0.4914	0	9.605	11	0.5662	440683	39106	401577	chr12	61635311	12	12	61635311	61635311	1	1	0.177	156002	0.1073	12	61635311	*	rs1605326	Y	62029092	rs1605326	T	C	0.8525	0.0099	0.0024	4.1e-05	688793	62029092	61635311	12	61635311	12	61635311	*	Y	-0.6875	4.125
chr12:61637237:T:C	T	C	0.1694	0.0203	0.1409	0.2472	0.0067	0.013	0.6059	0	10.18	11	0.5143	440683	39106	401577	chr12	61637237	12	12	61637237	61637237	1	1	0.1694	149303	0.1063	12	61637237	*	rs1848118	Y	62031018	rs1848118	T	C	0.137	-0.0117	0.0025	2e-06	688356	62031018	61637237	12	61637237	12	61637237	*	Y	0.515385	-4.68
chr12:61640276:G:A	A	G	0.8193	0.0234	0.7454	0.854	-0.0083	0.0127	0.5123	0	8.399	11	0.6772	440683	39106	401577	chr12	61640276	12	12	61640276	61640276	1	1	0.1807	159263	0.1086	12	61640276	*	rs4758838	R	62034057	rs4758838	A	G	0.8528	0.0115	0.0024	1.5e-06	684907	62034057	61640276	12	61640276	12	61640276	*	R	-0.653543	4.79167
chr12:61641384:G:A	A	G	0.8195	0.0234	0.7457	0.8541	-0.0091	0.0127	0.4749	0	8.057	11	0.7082	440683	39106	401577	chr12	61641384	12	12	61641384	61641384	1	1	0.1805	159087	0.1084	12	61641384	*	rs10784244	R	62035165	rs10784244	A	G	0.8537	0.0113	0.0024	2.3e-06	690909	62035165	61641384	12	61641384	12	61641384	*	R	-0.716535	4.70833
chr12:61642633:A:C	A	C	0.1805	0.0235	0.1449	0.2544	0.0089	0.0127	0.482	0	8.188	11	0.6964	440683	39106	401577	chr12	61642633	12	12	61642633	61642633	1	1	0.1805	159087	0.1095	12	61642633	*	rs1506845	M	62036414	rs1506845	A	C	0.1473	-0.0112	0.0024	3.1e-06	691327	62036414	61642633	12	61642633	12	61642633	*	M	0.700787	-4.66667
chr12:61642753:T:C	T	C	0.1804	0.0234	0.1459	0.254	0.0088	0.0127	0.4851	0	8.353	11	0.6814	440683	39106	401577	chr12	61642753	12	12	61642753	61642753	1	1	0.1804	158998	0.1081	12	61642753	*	rs1506846	Y	62036534	rs1506846	T	C	0.1473	-0.0114	0.0024	1.8e-06	691120	62036534	61642753	12	61642753	12	61642753	*	Y	0.692913	-4.75
chr12:61645829:T:C	T	C	0.6141	0.0119	0.581	0.6494	-0.0033	0.0098	0.7363	0	6.606	11	0.83	440683	39106	401577	chr12	61645829	12	12	61645829	61645829	1	1	0.3859	340119	0.0684	12	61645829	*	rs997653	B	62039610	rs997653	T	C	0.5931	-0.0062	0.0018	0.0004	691835	62039610	61645829	12	61645829	12	61645829	*	B	-0.336735	-3.44444
chr12:61650334:T:C	T	C	0.1765	0.0217	0.1451	0.2491	0.006	0.0128	0.6384	0	9.675	11	0.5599	440683	39106	401577	chr12	61650334	12	12	61650334	61650334	1	1	0.1765	155561	0.104	12	61650334	*	rs7136512	Y	62044115	rs7136512	T	C	0.1455	-0.0112	0.0025	5e-06	637544	62044115	61650334	12	61650334	12	61650334	*	Y	0.46875	-4.48
chr12:61651256:T:C	T	C	0.18	0.0232	0.1456	0.2534	0.008	0.0127	0.5301	0	9.025	11	0.6196	440683	39106	401577	chr12	61651256	12	12	61651256	61651256	1	1	0.18	158646	0.1078	12	61651256	*	rs1983133	Y	62045037	rs1983133	T	C	0.1465	-0.0113	0.0024	2.1e-06	691816	62045037	61651256	12	61651256	12	61651256	*	Y	0.629921	-4.70833
chr12:61660542:T:C	T	C	0.6147	0.0119	0.5814	0.6496	-0.0039	0.0098	0.6943	0	6.78	11	0.8166	440683	39106	401577	chr12	61660542	12	12	61660542	61660542	1	1	0.3853	339590	0.0682	12	61660542	*	rs2202596	Y	62054323	rs2202596	T	C	0.594	-0.0061	0.0018	0.00049	691843	62054323	61660542	12	61660542	12	61660542	*	Y	-0.397959	-3.38889
chr12:61665315:T:C	T	C	0.1751	0.0213	0.1448	0.2324	0.0062	0.0127	0.6288	0	9.458	11	0.5797	440683	39106	401577	chr12	61665315	12	12	61665315	61665315	1	1	0.1751	154327	0.0876	12	61665315	*	rs1506843	Y	62059096	rs1506843	T	C	0.1456	-0.0117	0.0024	1.1e-06	691370	62059096	61665315	12	61665315	12	61665315	*	Y	0.488189	-4.875
chr12:61667093:C:T	T	C	0.821	0.0223	0.7637	0.8548	-0.0066	0.0127	0.6012	0	9.511	11	0.5748	440683	39106	401577	chr12	61667093	12	12	61667093	61667093	1	1	0.179	157765	0.0911	12	61667093	*	rs1395492	Y	62060874	rs1395492	T	C	0.8537	0.0114	0.0024	2e-06	691404	62060874	61667093	12	61667093	12	61667093	*	Y	-0.519685	4.75
chr12:61671487:T:G	T	G	0.1763	0.0211	0.1447	0.2324	0.0061	0.0127	0.6304	0	9.298	11	0.5944	440683	39106	401577	chr12	61671487	12	12	61671487	61671487	1	1	0.1763	155385	0.0877	12	61671487	*	rs2360682	K	62065268	rs2360682	T	G	0.1456	-0.0117	0.0024	1.1e-06	691428	62065268	61671487	12	61671487	12	61671487	*	K	0.480315	-4.875
chr12:61677290:T:C	T	C	0.6145	0.0119	0.5811	0.6446	-0.0032	0.0098	0.7413	0	7.178	11	0.7845	440683	39106	401577	chr12	61677290	12	12	61677290	61677290	1	1	0.3855	339767	0.0635	12	61677290	*	rs11174130	Y	62071071	rs11174130	T	C	0.592	-0.0062	0.0018	0.00046	691044	62071071	61677290	12	61677290	12	61677290	*	Y	-0.326531	-3.44444
chr12:61680174:T:A	A	T	0.8236	0.0214	0.7673	0.8553	-0.0052	0.0128	0.6813	0	9.555	11	0.5708	440683	39106	401577	chr12	61680174	12	12	61680174	61680174	1	1	0.1764	155473	0.088	12	61680174	*	rs9919789	W	62073955	rs9919789	A	T	0.8548	0.0117	0.0024	1e-06	691061	62073955	61680174	12	61680174	12	61680174	*	W	-0.40625	4.875
chr12:61681703:C:T	T	C	0.3954	0.0145	0.3606	0.4323	0.0007	0.0098	0.9443	0	7.237	11	0.7796	440683	39106	401577	chr12	61681703	12	12	61681703	61681703	1	1	0.3954	348492	0.0717	12	61681703	*	rs10877709	Y	62075484	rs10877709	T	C	0.4161	0.0066	0.0018	0.00017	690574	62075484	61681703	12	61681703	12	61681703	*	Y	0.0714286	3.66667
chr12:61682401:C:G	C	G	0.177	0.0229	0.1419	0.235	0.0021	0.0128	0.8686	0	8.946	11	0.6268	440683	39106	401577	chr12	61682401	12	12	61682401	61682401	1	1	0.177	156002	0.0931	12	61682401	*	rs7958891	S	62076182	rs7958891	C	G	0.1447	-0.0117	0.0024	1.3e-06	691070	62076182	61682401	12	61682401	12	61682401	*	S	0.164062	-4.875
chr12:61682673:C:T	T	C	0.8249	0.0222	0.7693	0.8586	-0.0025	0.0128	0.8458	0	9.009	11	0.621	440683	39106	401577	chr12	61682673	12	12	61682673	61682673	1	1	0.1751	154327	0.0893	12	61682673	*	rs2102348	H	62076454	rs2102348	T	C	0.8563	0.0117	0.0024	1.3e-06	691187	62076454	61682673	12	61682673	12	61682673	*	H	-0.195312	4.875
chr12:61687215:T:C	T	C	0.6044	0.0146	0.5672	0.6393	-0.0001	0.0098	0.9908	0	7.355	11	0.7697	440683	39106	401577	chr12	61687215	12	12	61687215	61687215	1	1	0.3956	348668	0.0721	12	61687215	*	rs2063063	Y	62080996	rs2063063	T	C	0.5779	-0.0066	0.0018	0.00017	690938	62080996	61687215	12	61687215	12	61687215	*	Y	-0.0102041	-3.66667
chr12:61687977:A:C	A	C	0.1696	0.0216	0.1369	0.2267	0.0051	0.013	0.6939	6.1	11.715	11	0.3855	440683	39106	401577	chr12	61687977	12	12	61687977	61687977	1	1	0.1696	149480	0.0898	12	61687977	*	rs1506848	H	62081758	rs1506848	A	C	0.1383	-0.0115	0.0024	2.6e-06	691099	62081758	61687977	12	61687977	12	61687977	*	H	0.392308	-4.79167
chr12:61688891:G:C	C	G	0.3956	0.0146	0.3614	0.4323	0.0004	0.0098	0.9636	0	7.761	11	0.7345	440683	39106	401577	chr12	61688891	12	12	61688891	61688891	1	1	0.3956	348668	0.0709	12	61688891	*	rs10877710	S	62082672	rs10877710	C	G	0.4221	0.0066	0.0017	0.00018	690952	62082672	61688891	12	61688891	12	61688891	*	S	0.0408163	3.88235
chr12:61691109:T:C	T	C	0.604	0.0148	0.5677	0.6386	-0.0004	0.0098	0.9708	0	7.795	11	0.7315	440683	39106	401577	chr12	61691109	12	12	61691109	61691109	1	1	0.396	349021	0.0709	12	61691109	*	rs11609245	Y	62084890	rs11609245	T	C	0.5779	-0.0066	0.0017	0.00017	690943	62084890	61691109	12	61691109	12	61691109	*	Y	-0.0408163	-3.88235
chr12:61692051:G:A	A	G	0.3955	0.0146	0.3614	0.4324	0.0004	0.0098	0.9643	0	7.806	11	0.7306	440683	39106	401577	chr12	61692051	12	12	61692051	61692051	1	1	0.3955	348580	0.071	12	61692051	*	rs12427096	R	62085832	rs12427096	A	G	0.4222	0.0066	0.0017	0.00016	690923	62085832	61692051	12	61692051	12	61692051	*	R	0.0408163	3.88235
chr12:61696916:C:T	T	C	0.8255	0.022	0.7694	0.8586	-0.0023	0.0128	0.856	0	9.207	11	0.6028	440683	39106	401577	chr12	61696916	12	12	61696916	61696916	1	1	0.1745	153798	0.0892	12	61696916	*	rs10877711	Y	62090697	rs10877711	T	C	0.8573	0.0119	0.0024	1.1e-06	690782	62090697	61696916	12	61696916	12	61696916	*	Y	-0.179688	4.95833
chr12:61702939:G:T	T	G	0.8217	0.0236	0.7647	0.8584	-0.0043	0.0127	0.7341	0	8.421	11	0.6751	440683	39106	401577	chr12	61702939	12	12	61702939	61702939	1	1	0.1783	157148	0.0937	12	61702939	*	rs7314715	K	62096720	rs7314715	T	G	0.8563	0.0115	0.0024	1.6e-06	691288	62096720	61702939	12	61702939	12	61702939	*	K	-0.338583	4.79167
chr12:61703812:C:A	A	C	0.395	0.0151	0.3607	0.4317	0.0007	0.0098	0.9437	0	7.83	11	0.7285	440683	39106	401577	chr12	61703812	12	12	61703812	61703812	1	1	0.395	348140	0.071	12	61703812	*	rs10877715	M	62097593	rs10877715	A	C	0.4219	0.0065	0.0019	0.00042	674275	62097593	61703812	12	61703812	12	61703812	*	M	0.0714286	3.42105
chr12:61707623:A:G	A	G	0.6046	0.0145	0.5678	0.6373	-0.0009	0.0098	0.9284	0	7.508	11	0.7566	440683	39106	401577	chr12	61707623	12	12	61707623	61707623	1	1	0.3954	348492	0.0695	12	61707623	*	rs10877719	R	62101404	rs10877719	A	G	0.5782	-0.0064	0.0018	0.00024	690769	62101404	61707623	12	61707623	12	61707623	*	R	-0.0918367	-3.55556
chr12:61716177:G:A	A	G	0.8237	0.0231	0.7684	0.8587	-0.0013	0.0128	0.9173	0	9.108	11	0.6119	440683	39106	401577	chr12	61716177	12	12	61716177	61716177	1	1	0.1763	155385	0.0903	12	61716177	*	rs10784252	R	62109958	rs10784252	A	G	0.8566	0.0122	0.0024	3.8e-07	692370	62109958	61716177	12	61716177	12	61716177	*	R	-0.101562	5.08333
chr12:61716970:G:A	A	G	0.8236	0.0229	0.7684	0.8587	-0.0013	0.0128	0.9214	0	9.185	11	0.6048	440683	39106	401577	chr12	61716970	12	12	61716970	61716970	1	1	0.1764	155473	0.0903	12	61716970	*	rs7957259	R	62110751	rs7957259	A	G	0.8567	0.0123	0.0024	2.9e-07	686603	62110751	61716970	12	61716970	12	61716970	*	R	-0.101562	5.125
chr12:61718250:T:C	T	C	0.1736	0.02	0.1409	0.2316	0.0019	0.0127	0.8822	0	9.764	11	0.5517	440683	39106	401577	chr12	61718250	12	12	61718250	61718250	1	1	0.1736	153005	0.0907	12	61718250	*	rs6581418	Y	62112031	rs6581418	T	C	0.1434	-0.0122	0.0024	4e-07	692598	62112031	61718250	12	61718250	12	61718250	*	Y	0.149606	-5.08333
chr12:61718280:G:A	A	G	0.3327	0.0118	0.311	0.3677	-0.0055	0.0101	0.5851	8.5	12.022	11	0.362	440683	39106	401577	chr12	61718280	12	12	61718280	61718280	1	1	0.3327	293230	0.0567	12	61718280	*	rs10877724	R	62112061	rs10877724	A	G	0.3571	0.0067	0.0018	0.00024	691535	62112061	61718280	12	61718280	12	61718280	*	R	-0.544554	3.72222
chr12:61721527:G:A	A	G	0.3327	0.0118	0.311	0.3675	-0.006	0.0101	0.5533	7.8	11.925	11	0.3693	440683	39106	401577	chr12	61721527	12	12	61721527	61721527	1	1	0.3327	293230	0.0565	12	61721527	*	rs11174141	R	62115308	rs11174141	A	G	0.3566	0.0067	0.0018	0.00024	691603	62115308	61721527	12	61721527	12	61721527	*	R	-0.594059	3.72222
chr12:61722055:A:T	A	T	0.6674	0.0118	0.6325	0.6891	0.0059	0.0101	0.5616	8	11.954	11	0.3671	440683	39106	401577	chr12	61722055	12	12	61722055	61722055	1	1	0.3326	293142	0.0566	12	61722055	*	rs12369048	W	62115836	rs12369048	A	T	0.6434	-0.0066	0.0018	0.00031	691609	62115836	61722055	12	61722055	12	61722055	*	W	0.584158	-3.66667
chr12:61732705:A:G	A	G	0.6657	0.0111	0.6324	0.6866	0.0056	0.0101	0.5773	6.7	11.791	11	0.3795	440683	39106	401577	chr12	61732705	12	12	61732705	61732705	1	1	0.3343	294641	0.0542	12	61732705	*	rs7487085	R	62126486	rs7487085	A	G	0.6428	-0.0067	0.0018	0.00022	691786	62126486	61732705	12	61732705	12	61732705	*	R	0.554455	-3.72222
chr12:61735476:A:G	A	G	0.6594	0.0106	0.6282	0.6806	0.0075	0.0101	0.4558	10.9	12.349	11	0.338	440683	39106	401577	chr12	61735476	12	12	61735476	61735476	1	1	0.3406	300193	0.0524	12	61735476	*	rs11174148	R	62129257	rs11174148	A	G	0.6409	-0.0063	0.0018	0.0005	688661	62129257	61735476	12	61735476	12	61735476	*	R	0.742574	-3.5
chr12:61735632:T:A	A	T	0.3322	0.0117	0.3106	0.3671	-0.0061	0.0101	0.5483	1.6	11.178	11	0.4284	440683	39106	401577	chr12	61735632	12	12	61735632	61735632	1	1	0.3322	292790	0.0565	12	61735632	*	rs10877727	W	62129413	rs10877727	A	T	0.3567	0.0068	0.0018	0.0002	691783	62129413	61735632	12	61735632	12	61735632	*	W	-0.60396	3.77778
chr12:61737205:G:A	A	G	0.3341	0.0111	0.3134	0.3675	-0.0056	0.0101	0.5778	5.3	11.613	11	0.3934	440683	39106	401577	chr12	61737205	12	12	61737205	61737205	1	1	0.3341	294464	0.0541	12	61737205	*	rs10877728	R	62130986	rs10877728	A	G	0.3573	0.007	0.0018	0.00013	685542	62130986	61737205	12	61737205	12	61737205	*	R	-0.554455	3.88889
chr12:61738612:T:A	A	T	0.3342	0.011	0.3134	0.3674	-0.0056	0.0101	0.5768	4.5	11.514	11	0.4013	440683	39106	401577	chr12	61738612	12	12	61738612	61738612	1	1	0.3342	294553	0.054	12	61738612	*	rs11174149	W	62132393	rs11174149	A	T	0.3572	0.0067	0.0018	0.00024	692175	62132393	61738612	12	61738612	12	61738612	*	W	-0.554455	3.72222
chr12:61741811:A:C	A	C	0.5607	0.0204	0.5186	0.6032	0.0108	0.0096	0.2618	0	10.615	11	0.4761	440683	39106	401577	chr12	61741811	12	12	61741811	61741811	1	1	0.4393	387184	0.0846	12	61741811	*	rs7484716	H	62135592	rs7484716	A	C	0.5291	-0.0073	0.0017	2.3e-05	691906	62135592	61741811	12	61741811	12	61741811	*	H	1.125	-4.29412
chr12:61742529:T:C	T	C	0.5613	0.0205	0.5188	0.6043	0.0117	0.0096	0.2259	0	10.337	11	0.5003	440683	39106	401577	chr12	61742529	12	12	61742529	61742529	1	1	0.4387	386655	0.0855	12	61742529	*	rs7488101	Y	62136310	rs7488101	T	C	0.5306	-0.0075	0.0017	1.4e-05	692089	62136310	61742529	12	61742529	12	61742529	*	Y	1.21875	-4.41176
chr12:61743854:C:T	T	C	0.3319	0.0122	0.31	0.3666	-0.0079	0.0101	0.4336	6.8	11.802	11	0.3787	440683	39106	401577	chr12	61743854	12	12	61743854	61743854	1	1	0.3319	292525	0.0566	12	61743854	*	rs12304279	Y	62137635	rs12304279	T	C	0.3558	0.0064	0.0018	0.00043	692388	62137635	61743854	12	61743854	12	61743854	*	Y	-0.782178	3.55556
chr12:61744372:T:C	T	C	0.6699	0.0122	0.6337	0.6908	0.0078	0.0101	0.4425	3.8	11.435	11	0.4076	440683	39106	401577	chr12	61744372	12	12	61744372	61744372	1	1	0.3301	290939	0.0571	12	61744372	*	rs11613304	Y	62138153	rs11613304	T	C	0.645	-0.0065	0.0018	0.00036	692570	62138153	61744372	12	61744372	12	61744372	*	Y	0.772277	-3.61111
chr12:61744808:T:G	T	G	0.6673	0.0119	0.6332	0.6879	0.0073	0.0101	0.4713	7.9	11.945	11	0.3678	440683	39106	401577	chr12	61744808	12	12	61744808	61744808	1	1	0.3327	293230	0.0547	12	61744808	*	rs10784259	K	62138589	rs10784259	T	G	0.6438	-0.0067	0.0018	0.00021	692521	62138589	61744808	12	61744808	12	61744808	*	K	0.722772	-3.72222
chr12:61746473:G:A	A	G	0.3327	0.0119	0.312	0.3668	-0.0072	0.0101	0.4779	8	11.955	11	0.3671	440683	39106	401577	chr12	61746473	12	12	61746473	61746473	1	1	0.3327	293230	0.0548	12	61746473	*	rs7132727	R	62140254	rs7132727	A	G	0.3563	0.0066	0.0018	0.00022	692483	62140254	61746473	12	61746473	12	61746473	*	R	-0.712871	3.66667
chr12:61748101:C:A	A	C	0.3327	0.0119	0.3121	0.3668	-0.0072	0.0101	0.4742	8.6	12.038	11	0.3608	440683	39106	401577	chr12	61748101	12	12	61748101	61748101	1	1	0.3327	293230	0.0547	12	61748101	*	rs11174152	M	62141882	rs11174152	A	C	0.3563	0.0067	0.0018	0.00021	692413	62141882	61748101	12	61748101	12	61748101	*	M	-0.712871	3.72222
chr12:61748414:G:C	C	G	0.3327	0.0119	0.3121	0.3668	-0.0074	0.0101	0.465	8.6	12.037	11	0.3609	440683	39106	401577	chr12	61748414	12	12	61748414	61748414	1	1	0.3327	293230	0.0547	12	61748414	*	rs6581424	S	62142195	rs6581424	C	G	0.3562	0.0066	0.0018	0.00029	692424	62142195	61748414	12	61748414	12	61748414	*	S	-0.732673	3.66667
chr12:61748871:T:A	A	T	0.4396	0.0202	0.3975	0.4815	-0.0112	0.0096	0.2434	0	10.411	11	0.4938	440683	39106	401577	chr12	61748871	12	12	61748871	61748871	1	1	0.4396	387448	0.084	12	61748871	*	rs6581425	W	62142652	rs6581425	A	T	0.471	0.0073	0.0017	1.9e-05	692300	62142652	61748871	12	61748871	12	61748871	*	W	-1.16667	4.29412
chr12:61750544:G:C	C	G	0.823	0.0227	0.7701	0.8567	-0.0054	0.0128	0.6697	0	9.099	11	0.6128	440683	39106	401577	chr12	61750544	12	12	61750544	61750544	1	1	0.177	156002	0.0866	12	61750544	*	rs7487386	S	62144325	rs7487386	C	G	0.8554	0.0121	0.0024	4.6e-07	691604	62144325	61750544	12	61750544	12	61750544	*	S	-0.421875	5.04167
chr12:61751092:G:A	A	G	0.4396	0.0206	0.3955	0.4812	-0.0123	0.0096	0.1987	0	10.308	11	0.5029	440683	39106	401577	chr12	61751092	12	12	61751092	61751092	1	1	0.4396	387448	0.0857	12	61751092	*	rs11174154	R	62144873	rs11174154	A	G	0.4709	0.0074	0.0017	1.6e-05	692465	62144873	61751092	12	61751092	12	61751092	*	R	-1.28125	4.35294
chr12:61751979:T:C	T	C	0.1724	0.0226	0.1391	0.2263	0.0079	0.0129	0.5416	5.2	11.603	11	0.3942	440683	39106	401577	chr12	61751979	12	12	61751979	61751979	1	1	0.1724	151947	0.0872	12	61751979	*	rs6581426	Y	62145760	rs6581426	T	C	0.14	-0.0122	0.0024	5.2e-07	691116	62145760	61751979	12	61751979	12	61751979	*	Y	0.612403	-5.08333
chr12:61753137:T:C	T	C	0.1769	0.0227	0.1433	0.2297	0.0057	0.0128	0.656	0	9.193	11	0.6041	440683	39106	401577	chr12	61753137	12	12	61753137	61753137	1	1	0.1769	155914	0.0864	12	61753137	*	rs7974958	Y	62146918	rs7974958	T	C	0.1445	-0.0118	0.0024	8.1e-07	691312	62146918	61753137	12	61753137	12	61753137	*	Y	0.445312	-4.91667
chr12:61754286:T:G	T	G	0.6676	0.0115	0.635	0.6881	0.0072	0.0101	0.474	9.5	12.157	11	0.352	440683	39106	401577	chr12	61754286	12	12	61754286	61754286	1	1	0.3324	292966	0.0531	12	61754286	*	rs7979124	K	62148067	rs7979124	T	G	0.6423	-0.0067	0.0018	0.00021	689152	62148067	61754286	12	61754286	12	61754286	*	K	0.712871	-3.72222
chr12:61755427:G:C	C	G	0.3307	0.0126	0.3076	0.3663	-0.0076	0.0101	0.451	4.4	11.501	11	0.4023	440683	39106	401577	chr12	61755427	12	12	61755427	61755427	1	1	0.3307	291468	0.0587	12	61755427	*	rs10877734	B	62149208	rs10877734	C	G	0.3559	0.0065	0.0018	0.00038	692398	62149208	61755427	12	61755427	12	61755427	*	B	-0.752475	3.61111
chr12:61757019:A:G	A	G	0.5607	0.0193	0.5188	0.5996	0.0122	0.0096	0.2037	0	9.869	11	0.5422	440683	39106	401577	chr12	61757019	12	12	61757019	61757019	1	1	0.4393	387184	0.0808	12	61757019	*	rs6581427	R	62150800	rs6581427	A	G	0.5292	-0.0073	0.0017	2e-05	692480	62150800	61757019	12	61757019	12	61757019	*	R	1.27083	-4.29412
chr12:61757974:C:T	T	C	0.3339	0.0119	0.3119	0.3668	-0.0075	0.0101	0.4545	7.8	11.929	11	0.369	440683	39106	401577	chr12	61757974	12	12	61757974	61757974	1	1	0.3339	294288	0.0549	12	61757974	*	rs10877738	H	62151755	rs10877738	T	C	0.3562	0.0064	0.0018	0.00045	692290	62151755	61757974	12	61757974	12	61757974	*	H	-0.742574	3.55556
chr12:61763114:C:A	A	C	0.4398	0.0203	0.3973	0.4812	-0.0113	0.0096	0.2391	0	10.223	11	0.5104	440683	39106	401577	chr12	61763114	12	12	61763114	61763114	1	1	0.4398	387625	0.0839	12	61763114	*	rs6581429	M	62156895	rs6581429	A	C	0.4711	0.0072	0.0017	2.7e-05	689977	62156895	61763114	12	61763114	12	61763114	*	M	-1.17708	4.23529
chr12:61765674:T:C	T	C	0.6681	0.0136	0.6315	0.6944	0.0076	0.0101	0.4539	9.3	12.129	11	0.354	440683	39106	401577	chr12	61765674	12	12	61765674	61765674	1	1	0.3319	292525	0.0629	12	61765674	*	rs7484594	Y	62159455	rs7484594	T	C	0.6432	-0.0064	0.0018	0.00044	690957	62159455	61765674	12	61765674	12	61765674	*	Y	0.752475	-3.55556
chr12:61766297:T:C	T	C	0.173	0.0233	0.1386	0.226	0.0007	0.0129	0.9587	0	9.998	11	0.5306	440683	39106	401577	chr12	61766297	12	12	61766297	61766297	1	1	0.173	152476	0.0874	12	61766297	*	rs6581430	Y	62160078	rs6581430	T	C	0.142	-0.0127	0.0024	1.6e-07	690858	62160078	61766297	12	61766297	12	61766297	*	Y	0.0542636	-5.29167
chr12:61766566:C:T	T	C	0.3321	0.0135	0.3063	0.3687	-0.007	0.0101	0.489	6.7	11.792	11	0.3795	440683	39106	401577	chr12	61766566	12	12	61766566	61766566	1	1	0.3321	292702	0.0624	12	61766566	*	rs7306758	Y	62160347	rs7306758	T	C	0.3571	0.0064	0.0018	0.00047	690932	62160347	61766566	12	61766566	12	61766566	*	Y	-0.693069	3.55556
chr12:61768819:C:G	C	G	0.6677	0.0135	0.6313	0.6936	0.0072	0.0101	0.479	5.6	11.657	11	0.3899	440683	39106	401577	chr12	61768819	12	12	61768819	61768819	1	1	0.3323	292878	0.0623	12	61768819	*	rs7315668	S	62162600	rs7315668	C	G	0.6429	-0.0065	0.0018	0.00036	690461	62162600	61768819	12	61768819	12	61768819	*	S	0.712871	-3.61111
chr12:61776963:G:A	A	G	0.4409	0.0219	0.3935	0.4839	-0.0083	0.0096	0.3865	0	9.32	11	0.5924	440683	39106	401577	chr12	61776963	12	12	61776963	61776963	1	1	0.4409	388594	0.0904	12	61776963	*	rs7486563	R	62170744	rs7486563	A	G	0.4728	0.0077	0.0017	8.3e-06	684510	62170744	61776963	12	61776963	12	61776963	*	R	-0.864583	4.52941
chr12:61778192:T:C	T	C	0.6699	0.0141	0.6325	0.6978	0.0062	0.0102	0.5423	10.6	12.31	11	0.3408	440683	39106	401577	chr12	61778192	12	12	61778192	61778192	1	1	0.3301	290939	0.0653	12	61778192	*	rs7484947	Y	62171973	rs7484947	T	C	0.6459	-0.0066	0.0018	0.00032	690790	62171973	61778192	12	61778192	12	61778192	*	Y	0.607843	-3.66667
chr12:61781426:G:A	A	G	0.4408	0.0219	0.3935	0.4839	-0.0084	0.0096	0.3853	0	9.337	11	0.5908	440683	39106	401577	chr12	61781426	12	12	61781426	61781426	1	1	0.4408	388506	0.0904	12	61781426	*	rs12309934	R	62175207	rs12309934	A	G	0.4729	0.0075	0.0017	1.2e-05	690428	62175207	61781426	12	61781426	12	61781426	*	R	-0.875	4.41176
chr12:61788993:C:T	T	C	0.8269	0.0238	0.7724	0.8616	-0.0029	0.0129	0.8195	3.5	11.399	11	0.4105	440683	39106	401577	chr12	61788993	12	12	61788993	61788993	1	1	0.1731	152564	0.0892	12	61788993	*	rs6581432	Y	62182774	rs6581432	T	C	0.8596	0.0125	0.0024	2.5e-07	685486	62182774	61788993	12	61788993	12	61788993	*	Y	-0.224806	5.20833
chr12:61794159:C:T	T	C	0.4409	0.022	0.3931	0.4838	-0.0083	0.0096	0.3921	0	9.515	11	0.5744	440683	39106	401577	chr12	61794159	12	12	61794159	61794159	1	1	0.4409	388594	0.0907	12	61794159	*	rs10877744	Y	62187940	rs10877744	T	C	0.4729	0.0075	0.0017	1.5e-05	690404	62187940	61794159	12	61794159	12	61794159	*	Y	-0.864583	4.41176
chr12:61794591:C:T	T	C	0.3294	0.0142	0.3016	0.3673	-0.0056	0.0102	0.5788	7.9	11.946	11	0.3677	440683	39106	401577	chr12	61794591	12	12	61794591	61794591	1	1	0.3294	290322	0.0657	12	61794591	*	rs11174176	Y	62188372	rs11174176	T	C	0.354	0.0064	0.0018	0.00049	690820	62188372	61794591	12	61794591	12	61794591	*	Y	-0.54902	3.55556
chr12:61797007:T:A	A	T	0.8335	0.0233	0.7784	0.8677	-0.0023	0.0131	0.8637	21.1	13.942	11	0.2362	440683	39106	401577	chr12	61797007	12	12	61797007	61797007	1	1	0.1665	146747	0.0893	12	61797007	*	rs2360681	W	62190788	rs2360681	A	T	0.8655	0.0128	0.0027	1.5e-06	535439	62190788	61797007	12	61797007	12	61797007	*	W	-0.175573	4.74074
chr12:61797242:T:C	T	C	0.5589	0.022	0.5162	0.6068	0.0081	0.0096	0.4003	0	9.422	11	0.583	440683	39106	401577	chr12	61797242	12	12	61797242	61797242	1	1	0.4411	388771	0.0906	12	61797242	*	rs7397771	Y	62191023	rs7397771	T	C	0.5277	-0.0075	0.0017	1.3e-05	690440	62191023	61797242	12	61797242	12	61797242	*	Y	0.84375	-4.41176
chr12:61802067:A:G	A	G	0.5571	0.0225	0.5143	0.6053	0.0079	0.0096	0.4123	0	10.382	11	0.4964	440683	39106	401577	chr12	61802067	12	12	61802067	61802067	1	1	0.4429	390357	0.091	12	61802067	*	rs7966375	R	62195848	rs7966375	A	G	0.5252	-0.0076	0.0017	1.1e-05	684373	62195848	61802067	12	61802067	12	61802067	*	R	0.822917	-4.47059
chr12:61805641:C:T	T	C	0.8272	0.0243	0.7732	0.8621	-0.0016	0.0129	0.9034	0	10.446	11	0.4907	440683	39106	401577	chr12	61805641	12	12	61805641	61805641	1	1	0.1728	152300	0.0889	12	61805641	*	rs2168452	Y	62199422	rs2168452	T	C	0.8588	0.0123	0.0024	4.1e-07	691776	62199422	61805641	12	61805641	12	61805641	*	Y	-0.124031	5.125
chr12:61806290:T:C	T	C	0.6687	0.0146	0.6311	0.6973	0.0057	0.0102	0.5756	20	13.753	11	0.247	440683	39106	401577	chr12	61806290	12	12	61806290	61806290	1	1	0.3313	291997	0.0662	12	61806290	*	rs2219260	Y	62200071	rs2219260	T	C	0.6442	-0.0066	0.0018	0.00028	690804	62200071	61806290	12	61806290	12	61806290	*	Y	0.558824	-3.66667
chr12:61809531:T:C	T	C	0.5571	0.0226	0.5144	0.6061	0.0078	0.0096	0.4202	1.9	11.208	11	0.426	440683	39106	401577	chr12	61809531	12	12	61809531	61809531	1	1	0.4429	390357	0.0917	12	61809531	*	rs10877747	Y	62203312	rs10877747	T	C	0.5257	-0.0075	0.0017	1.3e-05	690212	62203312	61809531	12	61809531	12	61809531	*	Y	0.8125	-4.41176
chr12:61809955:C:T	T	C	0.8317	0.0237	0.7778	0.8662	-0.0041	0.0131	0.7551	23.2	14.329	11	0.2153	440683	39106	401577	chr12	61809955	12	12	61809955	61809955	1	1	0.1683	148334	0.0884	12	61809955	*	rs10784264	Y	62203736	rs10784264	T	C	0.8636	0.0124	0.0025	5.2e-07	688139	62203736	61809955	12	61809955	12	61809955	*	Y	-0.312977	4.96
chr12:61813732:C:A	A	C	0.3312	0.0145	0.3026	0.3687	-0.0049	0.0102	0.6269	19.7	13.705	11	0.2497	440683	39106	401577	chr12	61813732	12	12	61813732	61813732	1	1	0.3312	291908	0.0661	12	61813732	*	rs7968946	M	62207513	rs7968946	A	C	0.3556	0.0066	0.0018	0.00023	691039	62207513	61813732	12	61813732	12	61813732	*	M	-0.480392	3.66667
chr12:61815712:T:C	T	C	0.5565	0.0223	0.5145	0.6044	0.0066	0.0096	0.493	4.6	11.534	11	0.3997	440683	39106	401577	chr12	61815712	12	12	61815712	61815712	1	1	0.4435	390886	0.0899	12	61815712	*	rs10784265	Y	62209493	rs10784265	T	C	0.5254	-0.0075	0.0017	1.4e-05	690485	62209493	61815712	12	61815712	12	61815712	*	Y	0.6875	-4.41176
chr12:61816879:T:C	T	C	0.6686	0.0144	0.6314	0.6968	0.0051	0.0102	0.6155	21.4	13.988	11	0.2337	440683	39106	401577	chr12	61816879	12	12	61816879	61816879	1	1	0.3314	292085	0.0654	12	61816879	*	rs12581923	Y	62210660	rs12581923	T	C	0.644	-0.0066	0.0018	0.00023	690830	62210660	61816879	12	61816879	12	61816879	*	Y	0.5	-3.66667
chr12:61818077:G:A	A	G	0.8342	0.0205	0.781	0.867	-0.0045	0.013	0.7317	24.6	14.593	11	0.2019	440683	39106	401577	chr12	61818077	12	12	61818077	61818077	1	1	0.1658	146130	0.086	12	61818077	*	rs7960162	R	62211858	rs7960162	A	G	0.8638	0.0125	0.0024	3.2e-07	692284	62211858	61818077	12	61818077	12	61818077	*	R	-0.346154	5.20833
chr12:61819561:A:G	A	G	0.6682	0.0144	0.6312	0.696	0.0052	0.0101	0.6099	20.2	13.791	11	0.2448	440683	39106	401577	chr12	61819561	12	12	61819561	61819561	1	1	0.3318	292437	0.0648	12	61819561	*	rs12423291	R	62213342	rs12423291	A	G	0.6444	-0.0067	0.0018	0.00024	690592	62213342	61819561	12	61819561	12	61819561	*	R	0.514851	-3.72222
chr12:61819607:A:G	A	G	0.5586	0.0231	0.5147	0.6086	0.0077	0.0096	0.4242	0	10.851	11	0.4558	440683	39106	401577	chr12	61819607	12	12	61819607	61819607	1	1	0.4414	389035	0.0939	12	61819607	*	rs1869891	R	62213388	rs1869891	A	G	0.5267	-0.0076	0.0017	1.1e-05	690105	62213388	61819607	12	61819607	12	61819607	*	R	0.802083	-4.47059
chr12:61822256:T:C	T	C	0.6685	0.0143	0.6314	0.6961	0.0054	0.0102	0.5976	19.3	13.636	11	0.2538	440683	39106	401577	chr12	61822256	12	12	61822256	61822256	1	1	0.3315	292173	0.0647	12	61822256	*	rs11609657	Y	62216037	rs11609657	T	C	0.6439	-0.0067	0.0018	0.0002	691072	62216037	61822256	12	61822256	12	61822256	*	Y	0.529412	-3.72222
chr12:61822527:A:C	A	C	0.6685	0.0143	0.6313	0.6961	0.0054	0.0102	0.5931	18.4	13.484	11	0.2628	440683	39106	401577	chr12	61822527	12	12	61822527	61822527	1	1	0.3315	292173	0.0648	12	61822527	*	rs12424350	M	62216308	rs12424350	A	C	0.6439	-0.0065	0.0018	0.00032	691027	62216308	61822527	12	61822527	12	61822527	*	M	0.529412	-3.61111
chr12:61825416:G:T	T	G	0.3314	0.0143	0.3038	0.3684	-0.0051	0.0102	0.6146	19.5	13.669	11	0.2518	440683	39106	401577	chr12	61825416	12	12	61825416	61825416	1	1	0.3314	292085	0.0646	12	61825416	*	rs2061207	K	62219197	rs2061207	T	G	0.3566	0.0065	0.0018	0.00034	691042	62219197	61825416	12	61825416	12	61825416	*	K	-0.5	3.61111
chr12:61825720:C:T	T	C	0.3312	0.0145	0.303	0.3687	-0.006	0.0102	0.5565	16.9	13.23	11	0.2785	440683	39106	401577	chr12	61825720	12	12	61825720	61825720	1	1	0.3312	291908	0.0657	12	61825720	*	rs4482081	Y	62219501	rs4482081	T	C	0.3559	0.0064	0.0018	0.00048	690950	62219501	61825720	12	61825720	12	61825720	*	Y	-0.588235	3.55556
chr12:61827516:G:A	A	G	0.332	0.0146	0.3035	0.3696	-0.0065	0.0102	0.5192	20.4	13.818	11	0.2432	440683	39106	401577	chr12	61827516	12	12	61827516	61827516	1	1	0.332	292614	0.0661	12	61827516	*	rs717271	R	62221297	rs717271	A	G	0.3555	0.0063	0.0018	0.0005	690634	62221297	61827516	12	61827516	12	61827516	*	R	-0.637255	3.5
chr12:61828431:C:T	T	C	0.3314	0.0144	0.3033	0.3686	-0.0058	0.0102	0.5684	15.7	13.041	11	0.2906	440683	39106	401577	chr12	61828431	12	12	61828431	61828431	1	1	0.3314	292085	0.0653	12	61828431	*	rs17577005	Y	62222212	rs17577005	T	C	0.3559	0.0064	0.0018	0.00047	690622	62222212	61828431	12	61828431	12	61828431	*	Y	-0.568627	3.55556
chr12:61831030:T:C	T	C	0.6686	0.0144	0.6315	0.6968	0.0063	0.0102	0.5356	18.1	13.43	11	0.2662	440683	39106	401577	chr12	61831030	12	12	61831030	61831030	1	1	0.3314	292085	0.0653	12	61831030	*	rs724986	Y	62224811	rs724986	T	C	0.6439	-0.0064	0.0018	0.00045	691088	62224811	61831030	12	61831030	12	61831030	*	Y	0.617647	-3.55556
chr12:61832620:G:A	A	G	0.331	0.0146	0.3024	0.3684	-0.0058	0.0102	0.5678	17.1	13.264	11	0.2764	440683	39106	401577	chr12	61832620	12	12	61832620	61832620	1	1	0.331	291732	0.066	12	61832620	*	rs12809729	R	62226401	rs12809729	A	G	0.3553	0.0064	0.0018	0.00047	691327	62226401	61832620	12	61832620	12	61832620	*	R	-0.568627	3.55556
chr12:61833303:G:A	A	G	0.3309	0.0145	0.3024	0.3684	-0.0057	0.0102	0.5781	19.1	13.597	11	0.2561	440683	39106	401577	chr12	61833303	12	12	61833303	61833303	1	1	0.3309	291644	0.066	12	61833303	*	rs12827424	V	62227084	rs12827424	A	G	0.3572	0.0064	0.0018	0.00046	691269	62227084	61833303	12	61833303	12	61833303	*	V	-0.558824	3.55556
chr12:61833395:C:T	T	C	0.8265	0.0241	0.7713	0.8612	-0.0018	0.013	0.8902	0	10.364	11	0.498	440683	39106	401577	chr12	61833395	12	12	61833395	61833395	1	1	0.1735	152917	0.0899	12	61833395	*	rs7977950	Y	62227176	rs7977950	T	C	0.8602	0.013	0.0024	8.2e-08	690424	62227176	61833395	12	61833395	12	61833395	*	Y	-0.138462	5.41667
chr12:61834476:A:C	A	C	0.5582	0.0229	0.5149	0.6076	0.0083	0.0096	0.3884	0	9.901	11	0.5393	440683	39106	401577	chr12	61834476	12	12	61834476	61834476	1	1	0.4418	389387	0.0927	12	61834476	*	rs11174191	M	62228257	rs11174191	A	C	0.5261	-0.0075	0.0017	1.3e-05	690391	62228257	61834476	12	61834476	12	61834476	*	M	0.864583	-4.41176
chr12:61837129:C:G	C	G	0.6686	0.0143	0.6318	0.6966	0.0059	0.0102	0.5585	18.6	13.516	11	0.2609	440683	39106	401577	chr12	61837129	12	12	61837129	61837129	1	1	0.3314	292085	0.0648	12	61837129	*	rs12830041	S	62230910	rs12830041	C	G	0.6439	-0.0064	0.0018	0.00049	689747	62230910	61837129	12	61837129	12	61837129	*	S	0.578431	-3.55556
chr12:61838575:G:A	A	G	0.3314	0.0143	0.3034	0.3682	-0.0059	0.0102	0.5622	18.5	13.502	11	0.2618	440683	39106	401577	chr12	61838575	12	12	61838575	61838575	1	1	0.3314	292085	0.0648	12	61838575	*	rs12814204	R	62232356	rs12814204	A	G	0.3559	0.0064	0.0018	0.00043	691453	62232356	61838575	12	61838575	12	61838575	*	R	-0.578431	3.55556
chr12:61840714:T:C	T	C	0.6689	0.0144	0.632	0.6974	0.0061	0.0102	0.5508	17.9	13.397	11	0.2682	440683	39106	401577	chr12	61840714	12	12	61840714	61840714	1	1	0.3311	291820	0.0654	12	61840714	*	rs2219259	Y	62234495	rs2219259	T	C	0.6444	-0.0064	0.0018	0.00045	691466	62234495	61840714	12	61840714	12	61840714	*	Y	0.598039	-3.55556
chr12:61841734:A:G	A	G	0.6688	0.0144	0.632	0.6971	0.0059	0.0102	0.5592	18.4	13.478	11	0.2632	440683	39106	401577	chr12	61841734	12	12	61841734	61841734	1	1	0.3312	291908	0.0651	12	61841734	*	rs11608376	R	62235515	rs11608376	A	G	0.6444	-0.0063	0.0018	0.0005	691478	62235515	61841734	12	61841734	12	61841734	*	R	0.578431	-3.5
chr12:61842444:C:A	A	C	0.3312	0.0144	0.3029	0.368	-0.006	0.0102	0.5519	19.2	13.616	11	0.2549	440683	39106	401577	chr12	61842444	12	12	61842444	61842444	1	1	0.3312	291908	0.0651	12	61842444	*	rs2198775	M	62236225	rs2198775	A	C	0.3562	0.0066	0.0018	0.00031	685599	62236225	61842444	12	61842444	12	61842444	*	M	-0.588235	3.66667
chr12:61842512:A:G	A	G	0.6688	0.0144	0.632	0.6971	0.0057	0.0102	0.5725	18.9	13.555	11	0.2586	440683	39106	401577	chr12	61842512	12	12	61842512	61842512	1	1	0.3312	291908	0.0651	12	61842512	*	rs2198774	R	62236293	rs2198774	A	G	0.6444	-0.0063	0.0018	0.00048	691466	62236293	61842512	12	61842512	12	61842512	*	R	0.558824	-3.5
chr12:61844479:A:C	A	C	0.6684	0.0145	0.6321	0.6972	0.0059	0.0102	0.5638	19.9	13.741	11	0.2477	440683	39106	401577	chr12	61844479	12	12	61844479	61844479	1	1	0.3316	292261	0.0651	12	61844479	*	rs2198773	M	62238260	rs2198773	A	C	0.6421	-0.0066	0.0018	0.00031	689759	62238260	61844479	12	61844479	12	61844479	*	M	0.578431	-3.66667
chr12:61844730:T:C	T	C	0.1766	0.0228	0.1414	0.2284	0.0044	0.0128	0.7304	31	15.948	11	0.1431	440683	39106	401577	chr12	61844730	12	12	61844730	61844730	1	1	0.1766	155649	0.087	12	61844730	*	rs7959668	Y	62238511	rs7959668	T	C	0.1454	-0.0128	0.0024	9.4e-08	689774	62238511	61844730	12	61844730	12	61844730	*	Y	0.34375	-5.33333
chr12:61846282:T:C	T	C	0.6688	0.0143	0.632	0.6971	0.006	0.0102	0.5528	18.5	13.499	11	0.2619	440683	39106	401577	chr12	61846282	12	12	61846282	61846282	1	1	0.3312	291908	0.0651	12	61846282	*	rs2067911	Y	62240063	rs2067911	T	C	0.6436	-0.0064	0.0018	0.00042	691427	62240063	61846282	12	61846282	12	61846282	*	Y	0.588235	-3.55556
chr12:61850743:A:G	A	G	0.6686	0.0146	0.6317	0.6974	0.0063	0.0102	0.5346	20.5	13.845	11	0.2417	440683	39106	401577	chr12	61850743	12	12	61850743	61850743	1	1	0.3314	292085	0.0657	12	61850743	*	rs12811649	R	62244524	rs12811649	A	G	0.6439	-0.0064	0.0018	0.0005	691099	62244524	61850743	12	61850743	12	61850743	*	R	0.617647	-3.55556
chr12:61857890:A:G	A	G	0.6688	0.0146	0.6317	0.6973	0.0059	0.0102	0.5624	22.3	14.155	11	0.2245	440683	39106	401577	chr12	61857890	12	12	61857890	61857890	1	1	0.3312	291908	0.0656	12	61857890	*	rs12823193	R	62251671	rs12823193	A	G	0.6439	-0.0064	0.0018	0.00047	691171	62251671	61857890	12	61857890	12	61857890	*	R	0.578431	-3.55556
chr12:61858476:A:G	A	G	0.5735	0.0194	0.5409	0.6148	0.0106	0.0097	0.2752	27	15.062	11	0.1797	440683	39106	401577	chr12	61858476	12	12	61858476	61858476	1	1	0.4265	375903	0.0739	12	61858476	*	rs11174202	R	62252257	rs11174202	A	G	0.5441	-0.0068	0.0017	8.3e-05	690246	62252257	61858476	12	61858476	12	61858476	*	R	1.09278	-4
chr12:61858870:G:A	A	G	0.331	0.0146	0.3025	0.3683	-0.0056	0.0102	0.5815	22.1	14.119	11	0.2265	440683	39106	401577	chr12	61858870	12	12	61858870	61858870	1	1	0.331	291732	0.0658	12	61858870	*	rs4511327	R	62252651	rs4511327	A	G	0.3558	0.0064	0.0018	0.00041	691175	62252651	61858870	12	61858870	12	61858870	*	R	-0.54902	3.55556
chr12:61859927:G:T	T	G	0.3203	0.0114	0.2995	0.3511	-0.008	0.0103	0.4367	23.8	14.427	11	0.2103	440683	39106	401577	chr12	61859927	12	12	61859927	61859927	1	1	0.3203	282302	0.0516	12	61859927	*	rs12818281	K	62253708	rs12818281	T	G	0.3434	0.0065	0.0018	0.00044	690475	62253708	61859927	12	61859927	12	61859927	*	K	-0.776699	3.61111
chr12:61860665:G:C	C	G	0.331	0.0146	0.3026	0.3682	-0.0057	0.0102	0.5783	21.3	13.971	11	0.2346	440683	39106	401577	chr12	61860665	12	12	61860665	61860665	1	1	0.331	291732	0.0656	12	61860665	*	rs12578673	S	62254446	rs12578673	C	G	0.3558	0.0066	0.0018	0.00031	690805	62254446	61860665	12	61860665	12	61860665	*	S	-0.558824	3.66667
chr12:61861452:G:A	A	G	0.3201	0.0114	0.2993	0.3511	-0.0081	0.0103	0.4328	22.4	14.173	11	0.2235	440683	39106	401577	chr12	61861452	12	12	61861452	61861452	1	1	0.3201	282125	0.0518	12	61861452	*	rs2884860	R	62255233	rs2884860	A	G	0.3438	0.0064	0.0018	0.00049	691804	62255233	61861452	12	61861452	12	61861452	*	R	-0.786408	3.55556
chr12:61864942:T:C	T	C	0.5737	0.0196	0.5405	0.6153	0.0105	0.0097	0.2816	29.9	15.701	11	0.1526	440683	39106	401577	chr12	61864942	12	12	61864942	61864942	1	1	0.4263	375726	0.0748	12	61864942	*	rs11174203	Y	62258723	rs11174203	T	C	0.5441	-0.0066	0.0018	0.00019	687363	62258723	61864942	12	61864942	12	61864942	*	Y	1.08247	-3.66667
chr12:61867085:C:A	A	C	0.7432	0.025	0.6905	0.7853	0.0057	0.0111	0.6075	0	10.051	11	0.5258	440683	39106	401577	chr12	61867085	12	12	61867085	61867085	1	1	0.2568	226335	0.0948	12	61867085	*	rs2359979	M	62260866	rs2359979	A	C	0.775	0.0108	0.0021	1.5e-07	689039	62260866	61867085	12	61867085	12	61867085	*	M	0.513514	5.14286
chr12:61867629:C:T	T	C	0.7477	0.0253	0.6923	0.7863	0.003	0.011	0.7861	0	9.922	11	0.5374	440683	39106	401577	chr12	61867629	12	12	61867629	61867629	1	1	0.2523	222369	0.094	12	61867629	*	rs3759287	Y	62261410	rs3759287	T	C	0.7751	0.0106	0.0021	2.9e-07	688120	62261410	61867629	12	61867629	12	61867629	*	Y	0.272727	5.04762
chr12:61867662:T:C	T	C	0.3438	0.0197	0.3014	0.3852	-0.002	0.01	0.8446	0	6.884	11	0.8084	440683	39106	401577	chr12	61867662	12	12	61867662	61867662	1	1	0.3438	303014	0.0838	12	61867662	*	rs3759288	B	62261443	rs3759288	T	C	0.3225	-0.0079	0.0019	2.3e-05	683036	62261443	61867662	12	61867662	12	61867662	*	B	-0.2	-4.15789
chr12:61867674:C:T	T	C	0.7455	0.0252	0.6922	0.7878	0.0031	0.0111	0.7803	0	10.32	11	0.5018	440683	39106	401577	chr12	61867674	12	12	61867674	61867674	1	1	0.2545	224308	0.0956	12	61867674	*	rs3759289	B	62261455	rs3759289	T	C	0.7753	0.0106	0.0021	2.9e-07	688295	62261455	61867674	12	61867674	12	61867674	*	B	0.279279	5.04762
chr12:61868630:C:G	C	G	0.6736	0.0105	0.6442	0.697	0.011	0.0103	0.2853	16.3	13.14	11	0.2843	440683	39106	401577	chr12	61868630	12	12	61868630	61868630	1	1	0.3264	287678	0.0528	12	61868630	*	rs12828092	S	62262411	rs12828092	C	G	0.6497	-0.0071	0.0019	0.00015	680169	62262411	61868630	12	61868630	12	61868630	*	S	1.06796	-3.73684
chr12:61869250:G:C	C	G	0.7442	0.0247	0.6922	0.7861	0.0044	0.0111	0.6912	0	10.451	11	0.4904	440683	39106	401577	chr12	61869250	12	12	61869250	61869250	1	1	0.2558	225453	0.0939	12	61869250	*	rs10735896	S	62263031	rs10735896	C	G	0.7751	0.0108	0.0021	1.6e-07	691577	62263031	61869250	12	61869250	12	61869250	*	S	0.396396	5.14286
chr12:61869303:C:T	T	C	0.7441	0.0247	0.6923	0.7861	0.0041	0.0111	0.7126	0	10.45	11	0.4905	440683	39106	401577	chr12	61869303	12	12	61869303	61869303	1	1	0.2559	225542	0.0938	12	61869303	*	rs10735897	Y	62263084	rs10735897	T	C	0.7746	0.0107	0.0021	2.2e-07	691623	62263084	61869303	12	61869303	12	61869303	*	Y	0.369369	5.09524
chr12:61869411:C:T	T	C	0.6498	0.0203	0.6115	0.6967	0.0038	0.0101	0.7094	0	6.727	11	0.8207	440683	39106	401577	chr12	61869411	12	12	61869411	61869411	1	1	0.3502	308654	0.0852	12	61869411	*	rs10747945	Y	62263192	rs10747945	T	C	0.6767	0.0078	0.0019	2.5e-05	685448	62263192	61869411	12	61869411	12	61869411	*	Y	0.376238	4.10526
chr12:61869425:G:A	A	G	0.7443	0.0249	0.6922	0.7878	0.0043	0.0111	0.7004	0	10.554	11	0.4814	440683	39106	401577	chr12	61869425	12	12	61869425	61869425	1	1	0.2557	225365	0.0956	12	61869425	*	rs1031583	R	62263206	rs1031583	A	G	0.7742	0.0108	0.0021	1.5e-07	691639	62263206	61869425	12	61869425	12	61869425	*	R	0.387387	5.14286
chr12:61869864:A:C	A	C	0.2557	0.025	0.2135	0.3066	-0.0041	0.0111	0.7143	0	10.753	11	0.4642	440683	39106	401577	chr12	61869864	12	12	61869864	61869864	1	1	0.2557	225365	0.0931	12	61869864	*	rs1031582	M	62263645	rs1031582	A	C	0.2247	-0.0107	0.0021	1.9e-07	692466	62263645	61869864	12	61869864	12	61869864	*	M	-0.369369	-5.09524
chr12:61870159:G:T	T	G	0.7442	0.025	0.6933	0.7864	0.0038	0.0111	0.7314	0	10.678	11	0.4706	440683	39106	401577	chr12	61870159	12	12	61870159	61870159	1	1	0.2558	225453	0.0931	12	61870159	*	rs1031581	K	62263940	rs1031581	T	G	0.7748	0.0107	0.0021	2.1e-07	692462	62263940	61870159	12	61870159	12	61870159	*	K	0.342342	5.09524
chr12:61870241:C:T	T	C	0.7465	0.0252	0.6934	0.7881	0.0028	0.0111	0.7994	0	9.848	11	0.5442	440683	39106	401577	chr12	61870241	12	12	61870241	61870241	1	1	0.2535	223426	0.0947	12	61870241	*	rs1031579	Y	62264022	rs1031579	T	C	0.7739	0.0101	0.002	2.4e-07	795413	62264022	61870241	12	61870241	12	61870241	*	Y	0.252252	5.05
chr12:61870695:T:C	T	C	0.2537	0.0212	0.2135	0.3067	-0.0044	0.0111	0.6882	0	10.571	11	0.4799	440683	39106	401577	chr12	61870695	12	12	61870695	61870695	1	1	0.2537	223603	0.0932	12	61870695	*	rs4427611	Y	62264476	rs4427611	T	C	0.2249	-0.0108	0.0021	1.7e-07	692600	62264476	61870695	12	61870695	12	61870695	*	Y	-0.396396	-5.14286
chr12:61870961:T:C	T	C	0.2549	0.0248	0.2133	0.3057	-0.0047	0.0111	0.6711	0	10.391	11	0.4956	440683	39106	401577	chr12	61870961	12	12	61870961	61870961	1	1	0.2549	224660	0.0924	12	61870961	*	rs10784270	Y	62264742	rs10784270	T	C	0.2243	-0.0108	0.0021	1.4e-07	692314	62264742	61870961	12	61870961	12	61870961	*	Y	-0.423423	-5.14286
chr12:61871068:G:A	A	G	0.7442	0.025	0.6933	0.7864	0.0046	0.0111	0.6772	0	10.712	11	0.4677	440683	39106	401577	chr12	61871068	12	12	61871068	61871068	1	1	0.2558	225453	0.0931	12	61871068	*	rs10784271	R	62264849	rs10784271	A	G	0.7748	0.0108	0.0021	1.7e-07	692403	62264849	61871068	12	61871068	12	61871068	*	R	0.414414	5.14286
chr12:61872236:T:A	A	T	0.7476	0.0258	0.6925	0.7922	0.0049	0.0112	0.6636	4.4	11.512	11	0.4014	440683	39106	401577	chr12	61872236	12	12	61872236	61872236	1	1	0.2524	222457	0.0997	12	61872236	*	rs7980597	W	62266017	rs7980597	A	T	0.7785	0.0104	0.0021	6.4e-07	686026	62266017	61872236	12	61872236	12	61872236	*	W	0.4375	4.95238
chr12:61872406:T:A	A	T	0.6552	0.0216	0.615	0.7054	0.0059	0.0102	0.5624	0	8.316	11	0.6847	440683	39106	401577	chr12	61872406	12	12	61872406	61872406	1	1	0.3448	303895	0.0904	12	61872406	*	rs10492352	W	62266187	rs10492352	A	T	0.6836	0.007	0.0019	0.00023	672836	62266187	61872406	12	61872406	12	61872406	*	W	0.578431	3.68421
chr12:61872515:G:A	A	G	0.7429	0.0257	0.6885	0.7855	0.0062	0.0111	0.5768	15.8	13.063	11	0.2892	440683	39106	401577	chr12	61872515	12	12	61872515	61872515	1	1	0.2571	226599	0.097	12	61872515	*	rs10735898	R	62266296	rs10735898	A	G	0.7721	0.0103	0.0021	8.6e-07	684440	62266296	61872515	12	61872515	12	61872515	*	R	0.558559	4.90476
chr12:61872690:T:C	T	C	0.2252	0.0314	0.1717	0.2884	-0.0025	0.0116	0.8267	0	10.63	11	0.4747	440683	39106	401577	chr12	61872690	12	12	61872690	61872690	1	1	0.2252	198484	0.1167	12	61872690	*	rs10735899	Y	62266471	rs10735899	T	C	0.1949	-0.0104	0.0022	1.9e-06	677673	62266471	61872690	12	61872690	12	61872690	*	Y	-0.215517	-4.72727
chr12:61872706:C:T	T	C	0.7655	0.0273	0.6998	0.8237	0.0028	0.0115	0.8037	1	11.108	11	0.4342	440683	39106	401577	chr12	61872706	12	12	61872706	61872706	1	1	0.2345	206680	0.1239	12	61872706	*	rs10735900	Y	62266487	rs10735900	T	C	0.7953	0.0106	0.0022	9.9e-07	691648	62266487	61872706	12	61872706	12	61872706	*	Y	0.243478	4.81818
chr12:61875548:A:C	A	C	0.3319	0.0081	0.3192	0.3882	-0.0003	0.0103	0.9774	0	7.693	11	0.7405	440683	39106	401577	chr12	61875548	12	12	61875548	61875548	1	1	0.3319	292525	0.069	12	61875548	*	rs2359978	M	62269329	rs2359978	A	C	0.3213	-0.0067	0.0019	0.00041	674374	62269329	61875548	12	61875548	12	61875548	*	M	-0.0291262	-3.52632
chr12:61875936:T:C	T	C	0.3407	0.0086	0.333	0.4076	0.0003	0.0101	0.9781	0	6.984	11	0.8003	440683	39106	401577	chr12	61875936	12	12	61875936	61875936	1	1	0.3407	300281	0.0746	12	61875936	*	rs4763175	Y	62269717	rs4763175	T	C	0.3346	-0.0069	0.0019	0.00026	664131	62269717	61875936	12	61875936	12	61875936	*	Y	0.029703	-3.63158
chr12:62088050:G:A	A	G	0.1588	0.004	0.1512	0.1691	0.0081	0.013	0.5335	0	8.239	11	0.6918	440683	39106	401577	chr12	62088050	12	12	62088050	62088050	1	1	0.1588	139961	0.0179	12	62088050	*	rs10877788	R	62481831	rs10877788	A	G	0.1577	0.0092	0.0024	8.6e-05	691982	62481831	62088050	12	62088050	12	62088050	*	R	0.623077	3.83333
chr12:62088545:T:C	T	C	0.8413	0.004	0.8309	0.849	-0.0081	0.013	0.533	0	8.401	11	0.677	440683	39106	401577	chr12	62088545	12	12	62088545	62088545	1	1	0.1587	139873	0.0181	12	62088545	*	rs10877789	Y	62482326	rs10877789	T	C	0.8439	-0.0093	0.0024	7.9e-05	691994	62482326	62088545	12	62088545	12	62088545	*	Y	-0.623077	-3.875
chr12:62090611:C:T	T	C	0.1595	0.0044	0.1512	0.1691	0.0086	0.013	0.5086	0	8.696	11	0.65	440683	39106	401577	chr12	62090611	12	12	62090611	62090611	1	1	0.1595	140578	0.0179	12	62090611	*	rs12425938	Y	62484392	rs12425938	T	C	0.1575	0.0092	0.0023	8.4e-05	692030	62484392	62090611	12	62090611	12	62090611	*	Y	0.661538	4
chr12:62090844:C:T	T	C	0.1587	0.004	0.1512	0.1691	0.0083	0.013	0.5244	0	8.793	11	0.641	440683	39106	401577	chr12	62090844	12	12	62090844	62090844	1	1	0.1587	139873	0.0179	12	62090844	*	rs10877790	Y	62484625	rs10877790	T	C	0.1561	0.01	0.0027	0.00019	526609	62484625	62090844	12	62090844	12	62090844	*	Y	0.638462	3.7037
chr12:62091462:T:C	T	C	0.8412	0.004	0.8309	0.8489	-0.0084	0.013	0.5209	0	8.826	11	0.6379	440683	39106	401577	chr12	62091462	12	12	62091462	62091462	1	1	0.1588	139961	0.018	12	62091462	*	rs11174305	H	62485243	rs11174305	T	C	0.8439	-0.0094	0.0024	6.9e-05	690901	62485243	62091462	12	62091462	12	62091462	*	H	-0.646154	-3.91667
chr12:62094667:T:C	T	C	0.8413	0.004	0.8309	0.849	-0.0088	0.013	0.4972	0	8.755	11	0.6445	440683	39106	401577	chr12	62094667	12	12	62094667	62094667	1	1	0.1587	139873	0.0181	12	62094667	*	rs9739766	Y	62488448	rs9739766	T	C	0.8441	-0.0095	0.0024	5.2e-05	691948	62488448	62094667	12	62094667	12	62094667	*	Y	-0.676923	-3.95833
chr12:62096728:C:T	T	C	0.1584	0.0041	0.15	0.1691	0.0087	0.013	0.5045	0	8.691	11	0.6504	440683	39106	401577	chr12	62096728	12	12	62096728	62096728	1	1	0.1584	139608	0.0191	12	62096728	*	rs9669389	Y	62490509	rs9669389	T	C	0.1559	0.0093	0.0023	7.3e-05	692021	62490509	62096728	12	62096728	12	62096728	*	Y	0.669231	4.04348
chr12:62099268:A:T	A	T	0.8413	0.004	0.8308	0.849	-0.0079	0.013	0.5437	0	8.75	11	0.6449	440683	39106	401577	chr12	62099268	12	12	62099268	62099268	1	1	0.1587	139873	0.0182	12	62099268	*	rs9668833	W	62493049	rs9668833	A	T	0.8441	-0.0093	0.0023	7.2e-05	692067	62493049	62099268	12	62099268	12	62099268	*	W	-0.607692	-4.04348
chr12:62100568:A:T	A	T	0.8413	0.0041	0.831	0.8492	-0.0087	0.013	0.503	0	8.643	11	0.6548	440683	39106	401577	chr12	62100568	12	12	62100568	62100568	1	1	0.1587	139873	0.0182	12	62100568	*	rs11174316	W	62494349	rs11174316	A	T	0.8441	-0.0094	0.0023	6.2e-05	691207	62494349	62100568	12	62100568	12	62100568	*	W	-0.669231	-4.08696
chr12:62128714:A:G	A	G	0.8248	0.003	0.8161	0.8342	-0.0041	0.0126	0.7426	0	8.728	11	0.647	440683	39106	401577	chr12	62128714	12	12	62128714	62128714	1	1	0.1752	154415	0.0181	12	62128714	*	rs1920102	R	62522495	rs1920102	A	G	0.8241	-0.0113	0.0023	6.8e-07	688502	62522495	62128714	12	62128714	12	62128714	*	R	-0.325397	-4.91304
chr12:62128857:G:A	A	G	0.1693	0.0034	0.1613	0.1797	0.0073	0.0127	0.5661	0	8.724	11	0.6474	440683	39106	401577	chr12	62128857	12	12	62128857	62128857	1	1	0.1693	149215	0.0184	12	62128857	*	rs1920101	R	62522638	rs1920101	A	G	0.1672	0.0113	0.0023	6.9e-07	690117	62522638	62128857	12	62128857	12	62128857	*	R	0.574803	4.91304
chr12:62129497:T:C	T	C	0.8319	0.0036	0.8201	0.8399	-0.0059	0.0127	0.6454	0	9.063	11	0.6161	440683	39106	401577	chr12	62129497	12	12	62129497	62129497	1	1	0.1681	148158	0.0198	12	62129497	*	rs10877797	Y	62523278	rs10877797	T	C	0.8328	-0.0114	0.0023	5.5e-07	691766	62523278	62129497	12	62129497	12	62129497	*	Y	-0.464567	-4.95652
chr12:62129835:G:T	T	G	0.1681	0.0036	0.1601	0.1799	0.0059	0.0127	0.6434	0	8.941	11	0.6273	440683	39106	401577	chr12	62129835	12	12	62129835	62129835	1	1	0.1681	148158	0.0198	12	62129835	*	rs10877798	D	62523616	rs10877798	T	G	0.1668	0.0112	0.0023	8.5e-07	691700	62523616	62129835	12	62129835	12	62129835	*	D	0.464567	4.86957
chr12:62131142:A:G	A	G	0.8314	0.0039	0.82	0.84	-0.0058	0.0127	0.648	0	8.976	11	0.6241	440683	39106	401577	chr12	62131142	12	12	62131142	62131142	1	1	0.1686	148598	0.02	12	62131142	*	rs10877799	R	62524923	rs10877799	A	G	0.8333	-0.0113	0.0023	7.4e-07	691748	62524923	62131142	12	62131142	12	62131142	*	R	-0.456693	-4.91304
chr12:62132551:T:A	A	T	0.1683	0.0036	0.16	0.18	0.0047	0.0127	0.7116	0	9.059	11	0.6165	440683	39106	401577	chr12	62132551	12	12	62132551	62132551	1	1	0.1683	148334	0.02	12	62132551	*	rs11174339	W	62526332	rs11174339	A	T	0.1667	0.0113	0.0023	7e-07	691591	62526332	62132551	12	62132551	12	62132551	*	W	0.370079	4.91304
chr12:62134600:T:A	A	T	0.1681	0.0036	0.1601	0.1799	0.0058	0.0127	0.6512	0	9.114	11	0.6113	440683	39106	401577	chr12	62134600	12	12	62134600	62134600	1	1	0.1681	148158	0.0198	12	62134600	*	rs1545305	W	62528381	rs1545305	A	T	0.1666	0.0114	0.0023	5.7e-07	691754	62528381	62134600	12	62134600	12	62134600	*	W	0.456693	4.95652
chr12:62137818:C:T	T	C	0.1084	0.0029	0.0988	0.1177	0.0088	0.0153	0.5673	0	5.677	11	0.894	440683	39106	401577	chr12	62137818	12	12	62137818	62137818	1	1	0.1084	95540.1	0.0189	12	62137818	*	rs9738002	Y	62531599	rs9738002	T	C	0.1077	0.0115	0.0027	2.7e-05	689670	62531599	62137818	12	62137818	12	62137818	*	Y	0.575163	4.25926
chr12:62142493:A:T	A	T	0.8908	0.0021	0.884	0.8961	-0.0092	0.0152	0.5474	0	5.353	11	0.9129	440683	39106	401577	chr12	62142493	12	12	62142493	62142493	1	1	0.1092	96245.2	0.0121	12	62142493	*	rs10877800	W	62536274	rs10877800	A	T	0.8926	-0.0112	0.0027	3.9e-05	690426	62536274	62142493	12	62142493	12	62142493	*	W	-0.605263	-4.14815
chr12:62145073:A:G	A	G	0.8908	0.0021	0.8838	0.8961	-0.0093	0.0152	0.5408	0	5.443	11	0.9078	440683	39106	401577	chr12	62145073	12	12	62145073	62145073	1	1	0.1092	96245.2	0.0123	12	62145073	*	rs11174347	R	62538854	rs11174347	A	G	0.8925	-0.0114	0.0027	2.9e-05	690475	62538854	62145073	12	62145073	12	62145073	*	R	-0.611842	-4.22222
chr12:62153369:G:A	A	G	0.3975	0.008	0.3836	0.4294	0.0236	0.0097	0.01508	56.6	25.328	11	0.00816	440683	39106	401577	chr12	62153369	12	12	62153369	62153369	1	1	0.3975	350343	0.0458	12	62153369	*	rs1562089	R	62547150	rs1562089	A	G	0.3973	0.0065	0.0018	0.00023	692358	62547150	62153369	12	62153369	12	62153369	*	R	2.43299	3.61111
chr12:62156984:C:T	T	C	0.5945	0.008	0.5587	0.6055	-0.0229	0.0097	0.01813	53	23.424	11	0.01539	440683	39106	401577	chr12	62156984	12	12	62156984	62156984	1	1	0.4055	357394	0.0468	12	62156984	*	rs11174355	Y	62550765	rs11174355	T	C	0.5987	-0.0064	0.0018	0.00028	691463	62550765	62156984	12	62156984	12	62156984	*	Y	-2.36082	-3.55556
chr12:62161137:A:T	A	T	0.898	0.0027	0.889	0.9027	-0.021	0.0158	0.1851	0	3.316	11	0.9858	440683	39106	401577	chr12	62161137	12	12	62161137	62161137	1	1	0.102	89899.3	0.0137	12	62161137	*	rs1920096	W	62554918	rs1920096	A	T	0.8985	-0.0118	0.0029	5.7e-05	685829	62554918	62161137	12	62161137	12	62161137	*	W	-1.32911	-4.06897
chr12:62167518:G:A	A	G	0.1004	0.0024	0.0963	0.1088	0.023	0.0159	0.149	0	3.662	11	0.9788	440683	39106	401577	chr12	62167518	12	12	62167518	62167518	1	1	0.1004	88489.1	0.0125	12	62167518	*	rs11174358	R	62561299	rs11174358	A	G	0.09764	0.0138	0.0028	6.7e-07	790109	62561299	62167518	12	62167518	12	62167518	*	R	1.44654	4.92857
chr12:62177248:A:G	A	G	0.8909	0.0041	0.876	0.8978	-0.0302	0.0154	0.04942	0	5.467	11	0.9065	440683	39106	401577	chr12	62177248	12	12	62177248	62177248	1	1	0.1091	96157	0.0218	12	62177248	*	rs11174361	R	62571029	rs11174361	A	G	0.8915	-0.0117	0.0028	3.5e-05	677249	62571029	62177248	12	62177248	12	62177248	*	R	-1.96104	-4.17857
chr12:62182433:G:A	A	G	0.1068	0.0052	0.0977	0.1221	0.0303	0.0154	0.04969	0	4.36	11	0.9582	440683	39106	401577	chr12	62182433	12	12	62182433	62182433	1	1	0.1068	94129.9	0.0244	12	62182433	*	rs1920087	R	62576214	rs1920087	A	G	0.106	0.0111	0.0028	8.4e-05	692385	62576214	62182433	12	62182433	12	62182433	*	R	1.96753	3.96429
chr12:62185609:C:T	T	C	0.1066	0.0053	0.0973	0.1218	0.0306	0.0154	0.0472	0	4.287	11	0.9608	440683	39106	401577	chr12	62185609	12	12	62185609	62185609	1	1	0.1066	93953.6	0.0245	12	62185609	*	rs4143667	Y	62579390	rs4143667	T	C	0.1061	0.0115	0.0028	4.9e-05	680704	62579390	62185609	12	62185609	12	62185609	*	Y	1.98701	4.10714
chr12:62188450:T:C	T	C	0.8933	0.0052	0.8781	0.9024	-0.0312	0.0154	0.04285	0	4.308	11	0.96	440683	39106	401577	chr12	62188450	12	12	62188450	62188450	1	1	0.1067	94041.8	0.0243	12	62188450	*	rs7305482	Y	62582231	rs7305482	T	C	0.8932	-0.011	0.0028	9.4e-05	692532	62582231	62188450	12	62188450	12	62188450	*	Y	-2.02597	-3.92857
chr12:62225863:T:C	T	C	0.5963	0.0079	0.5763	0.6238	0.0106	0.0098	0.2799	3.7	11.427	11	0.4082	440683	39106	401577	chr12	62225863	12	12	62225863	62225863	1	1	0.4037	355807	0.0475	12	62225863	*	rs2700276	Y	62619644	rs2700276	T	C	0.6065	0.0067	0.0018	0.00017	677533	62619644	62225863	12	62225863	12	62225863	*	Y	1.08163	3.72222
chr12:62233964:A:G	A	G	0.5959	0.0079	0.576	0.6243	0.0105	0.0098	0.2865	9.8	12.197	11	0.349	440683	39106	401577	chr12	62233964	12	12	62233964	62233964	1	1	0.4041	356160	0.0483	12	62233964	*	rs1907972	R	62627745	rs1907972	A	G	0.6068	0.0065	0.0018	0.00025	677462	62627745	62233964	12	62233964	12	62233964	*	R	1.07143	3.61111
chr12:62264447:T:C	T	C	0.9451	0.0065	0.9358	0.9615	-0.0224	0.0212	0.2894	0	5.541	11	0.9022	440683	39106	401577	chr12	62264447	12	12	62264447	62264447	1	1	0.0549	48387	0.0257	12	62264447	*	rs7972031	Y	62658228	rs7972031	T	C	0.93376	-0.0141	0.0036	9.9e-05	678686	62658228	62264447	12	62264447	12	62264447	*	Y	-1.0566	-3.91667
chr12:62270520:A:G	A	G	0.9231	0.0035	0.9132	0.9305	-0.018	0.0178	0.3114	0	4.42	11	0.956	440683	39106	401577	chr12	62270520	12	12	62270520	62270520	1	1	0.0769	67777	0.0173	12	62270520	*	rs11174407	R	62664301	rs11174407	A	G	0.91996	-0.0124	0.0033	0.00014	690508	62664301	62270520	12	62270520	12	62270520	*	R	-1.01124	-3.75758
chr12:62276031:A:T	A	T	0.5763	0.0148	0.5477	0.5979	0.0043	0.0097	0.6595	0	8.197	11	0.6956	440683	39106	401577	chr12	62276031	12	12	62276031	62276031	1	1	0.4237	373435	0.0502	12	62276031	*	rs10877819	W	62669812	rs10877819	A	T	0.5671	-0.0069	0.0017	7.8e-05	687580	62669812	62276031	12	62276031	12	62276031	*	W	0.443299	-4.05882
chr12:62288197:T:C	T	C	0.9231	0.0035	0.9138	0.9305	-0.017	0.0178	0.3411	0	4.588	11	0.9495	440683	39106	401577	chr12	62288197	12	12	62288197	62288197	1	1	0.0769	67777	0.0167	12	62288197	*	rs11174414	Y	62681978	rs11174414	T	C	0.91891	-0.0126	0.0032	9.9e-05	679402	62681978	62288197	12	62288197	12	62288197	*	Y	-0.955056	-3.9375
chr12:62292313:C:G	C	G	0.9238	0.0035	0.9146	0.9313	-0.02	0.0179	0.2644	0	4.704	11	0.9446	440683	39106	401577	chr12	62292313	12	12	62292313	62292313	1	1	0.0762	67160.1	0.0167	12	62292313	*	rs11174415	B	62686094	rs11174415	C	G	0.91926	-0.013	0.0032	6.1e-05	691210	62686094	62292313	12	62292313	12	62292313	*	B	-1.11732	-4.0625
chr12:62308185:A:G	A	G	0.923	0.0034	0.9142	0.9308	-0.0171	0.0178	0.337	0	4.604	11	0.9488	440683	39106	401577	chr12	62308185	12	12	62308185	62308185	1	1	0.077	67865.2	0.0166	12	62308185	*	rs12826072	R	62701966	rs12826072	A	G	0.91821	-0.0124	0.0032	0.00011	691252	62701966	62308185	12	62308185	12	62308185	*	R	-0.960674	-3.875
chr12:62335441:G:C	C	G	0.4188	0.0151	0.3977	0.4491	-0.0028	0.0097	0.7693	0	8.221	11	0.6934	440683	39106	401577	chr12	62335441	12	12	62335441	62335441	1	1	0.4188	369116	0.0514	12	62335441	*	rs2242032	S	62729222	rs2242032	C	G	0.4322	0.0066	0.0017	0.00015	688455	62729222	62335441	12	62335441	12	62335441	*	S	-0.28866	3.88235
chr12:62336946:T:A	A	T	0.076	0.0035	0.0687	0.0847	0.0197	0.0179	0.2707	0	4.486	11	0.9535	440683	39106	401577	chr12	62336946	12	12	62336946	62336946	1	1	0.076	66983.8	0.016	12	62336946	*	rs11174429	W	62730727	rs11174429	A	T	0.0808	0.013	0.0033	8.1e-05	679192	62730727	62336946	12	62336946	12	62336946	*	W	1.10056	3.93939
chr12:62357461:A:G	A	G	0.923	0.0034	0.9148	0.9303	-0.0171	0.0178	0.3362	0	4.159	11	0.965	440683	39106	401577	chr12	62357461	12	12	62357461	62357461	1	1	0.077	67865.2	0.0155	12	62357461	*	rs12811821	R	62751242	rs12811821	A	G	0.91914	-0.0121	0.0032	0.00018	688729	62751242	62357461	12	62357461	12	62357461	*	R	-0.960674	-3.78125
chr12:62363469:G:A	A	G	0.076	0.0034	0.0685	0.0841	0.0209	0.0179	0.243	0	4.19	11	0.964	440683	39106	401577	chr12	62363469	12	12	62363469	62363469	1	1	0.076	66983.8	0.0156	12	62363469	*	rs11174443	R	62757250	rs11174443	A	G	0.0808	0.0125	0.0032	0.0001	680665	62757250	62363469	12	62363469	12	62363469	*	R	1.1676	3.90625
chr12:62367166:G:C	C	G	0.0761	0.0034	0.0687	0.0846	0.0202	0.0179	0.2596	0	4.345	11	0.9587	440683	39106	401577	chr12	62367166	12	12	62367166	62367166	1	1	0.0761	67072	0.0159	12	62367166	*	rs11174444	S	62760947	rs11174444	C	G	0.08086	0.0125	0.0032	0.0001	680660	62760947	62367166	12	62367166	12	62367166	*	S	1.12849	3.90625
chr12:62373185:A:T	A	T	0.9239	0.0035	0.9153	0.9314	-0.0205	0.0179	0.253	0	4.088	11	0.9673	440683	39106	401577	chr12	62373185	12	12	62373185	62373185	1	1	0.0761	67072	0.0161	12	62373185	*	rs12814369	H	62766966	rs12814369	A	T	0.92727	-0.0125	0.0032	0.00011	680643	62766966	62373185	12	62373185	12	62373185	*	H	-1.14525	-3.90625
chr12:62374307:C:A	A	C	0.4241	0.0142	0.4012	0.452	-0.0038	0.0096	0.692	0	8.195	11	0.6957	440683	39106	401577	chr12	62374307	12	12	62374307	62374307	1	1	0.4241	373787	0.0508	12	62374307	*	rs11174449	M	62768088	rs11174449	A	C	0.4341	0.0069	0.0017	6.6e-05	691501	62768088	62374307	12	62374307	12	62374307	*	M	-0.395833	4.05882
chr12:62391883:T:C	T	C	0.9229	0.0033	0.9147	0.9305	-0.018	0.0178	0.3125	0	3.525	11	0.9818	440683	39106	401577	chr12	62391883	12	12	62391883	62391883	1	1	0.0771	67953.3	0.0158	12	62391883	*	rs11174457	Y	62785663	rs11174457	T	C	0.91862	-0.0122	0.0032	0.00015	680708	62785663	62391883	12	62391883	12	62391883	*	Y	-1.01124	-3.8125
chr12:62403903:G:A	A	G	0.1161	0.0039	0.0993	0.128	0.0202	0.0149	0.1745	0	3.887	11	0.9731	440683	39106	401577	chr12	62403903	12	12	62403903	62403903	1	1	0.1161	102327	0.0287	12	62403903	*	rs11174461	R	62797683	rs11174461	A	G	0.1214	0.0114	0.0027	2.2e-05	688097	62797683	62403903	12	62403903	12	62403903	*	R	1.3557	4.22222
chr12:62405621:A:G	A	G	0.923	0.0034	0.9147	0.9307	-0.0175	0.0178	0.3252	0	3.795	11	0.9755	440683	39106	401577	chr12	62405621	12	12	62405621	62405621	1	1	0.077	67865.2	0.016	12	62405621	*	rs11174462	R	62799401	rs11174462	A	G	0.91756	-0.0125	0.0032	0.00011	680638	62799401	62405621	12	62405621	12	62405621	*	R	-0.983146	-3.90625
chr12:62426184:T:A	A	T	0.0762	0.0034	0.0686	0.0847	0.0213	0.0179	0.2346	0	4.182	11	0.9643	440683	39106	401577	chr12	62426184	12	12	62426184	62426184	1	1	0.0762	67160.1	0.0161	12	62426184	*	rs7978244	W	62819964	rs7978244	A	T	0.08004	0.0129	0.0032	7.4e-05	676699	62819964	62426184	12	62426184	12	62426184	*	W	1.18994	4.03125
chr12:62439960:T:A	A	T	0.0568	0.0061	0.0422	0.0657	0.0251	0.0207	0.2264	0	5.344	11	0.9134	440683	39106	401577	chr12	62439960	12	12	62439960	62439960	1	1	0.0568	50061.6	0.0235	12	62439960	*	rs11174479	W	62833740	rs11174479	A	T	0.06075	0.0137	0.0036	0.00012	686416	62833740	62439960	12	62439960	12	62439960	*	W	1.21256	3.80556
chr12:62459947:G:A	A	G	0.052	0.0045	0.0413	0.0592	0.0295	0.0214	0.1684	0	7.037	11	0.7961	440683	39106	401577	chr12	62459947	12	12	62459947	62459947	1	1	0.052	45831	0.0179	12	62459947	*	rs7314752	R	62853727	rs7314752	A	G	0.05537	0.0139	0.0038	0.00023	679019	62853727	62459947	12	62459947	12	62459947	*	R	1.3785	3.65789
chr12:62478047:T:A	A	T	0.052	0.0045	0.0415	0.0593	0.0299	0.0214	0.1626	0	6.27	11	0.8547	440683	39106	401577	chr12	62478047	12	12	62478047	62478047	1	1	0.052	45831	0.0178	12	62478047	*	rs11174500	W	62871827	rs11174500	A	T	0.05531	0.014	0.0038	0.00021	690965	62871827	62478047	12	62478047	12	62478047	*	W	1.3972	3.68421
chr12:62478082:C:A	A	C	0.0495	0.0054	0.036	0.0565	0.0322	0.022	0.1441	0	5.944	11	0.8771	440683	39106	401577	chr12	62478082	12	12	62478082	62478082	1	1	0.0495	43627.6	0.0205	12	62478082	*	rs11174501	M	62871862	rs11174501	A	C	0.05519	0.0136	0.0038	0.00036	678490	62871862	62478082	12	62478082	12	62478082	*	M	1.46364	3.57895
chr12:62489829:C:T	T	C	0.0519	0.0045	0.0412	0.0593	0.0288	0.0214	0.178	0	6.409	11	0.8447	440683	39106	401577	chr12	62489829	12	12	62489829	62489829	1	1	0.0519	45742.9	0.0181	12	62489829	*	rs11174506	Y	62883609	rs11174506	T	C	0.05531	0.0139	0.0038	0.00022	687470	62883609	62489829	12	62489829	12	62489829	*	Y	1.34579	3.65789
chr12:62494158:C:T	T	C	0.0521	0.0045	0.0413	0.0594	0.027	0.0214	0.2068	0	6.52	11	0.8365	440683	39106	401577	chr12	62494158	12	12	62494158	62494158	1	1	0.0521	45919.2	0.0181	12	62494158	*	rs11174512	Y	62887938	rs11174512	T	C	0.05531	0.0134	0.0038	0.00039	669925	62887938	62494158	12	62494158	12	62494158	*	Y	1.26168	3.52632
chr12:62548292:T:C	T	C	0.6927	0.0167	0.6573	0.7173	-0.0144	0.0103	0.1601	46	20.363	11	0.04061	440683	39106	401577	chr12	62548292	12	12	62548292	62548292	1	1	0.3073	270844	0.06	12	62548292	*	rs10444576	Y	62942072	rs10444576	T	C	0.6959	-0.0092	0.0019	1.1e-06	691759	62942072	62548292	12	62548292	12	62548292	*	Y	-1.39806	-4.84211
chr12:62559993:A:C	A	C	0.6765	0.0163	0.6434	0.6981	-0.0074	0.0102	0.4644	52.1	22.943	11	0.01801	440683	39106	401577	chr12	62559993	12	12	62559993	62559993	1	1	0.3235	285122	0.0547	12	62559993	*	rs7311952	M	62953773	rs7311952	A	C	0.6887	-0.0074	0.0019	8.1e-05	681018	62953773	62559993	12	62559993	12	62559993	*	M	-0.72549	-3.89474
chr12:62564108:A:G	A	G	0.9483	0.0045	0.9408	0.9588	-0.0249	0.0214	0.2451	0	6.847	11	0.8114	440683	39106	401577	chr12	62564108	12	12	62564108	62564108	1	1	0.0517	45566.6	0.018	12	62564108	*	rs11174548	R	62957888	rs11174548	A	G	0.94457	-0.0141	0.0038	0.00018	680129	62957888	62564108	12	62564108	12	62564108	*	R	-1.16355	-3.71053
chr12:62578765:T:G	T	G	0.9475	0.0049	0.9392	0.9588	-0.0247	0.0213	0.2466	0	7.704	11	0.7395	440683	39106	401577	chr12	62578765	12	12	62578765	62578765	1	1	0.0525	46271.7	0.0196	12	62578765	*	rs7309464	K	62972545	rs7309464	T	G	0.94457	-0.014	0.0037	0.00017	679771	62972545	62578765	12	62578765	12	62578765	*	K	-1.15962	-3.78378
chr12:62581905:C:G	C	G	0.9483	0.0045	0.9407	0.9588	-0.0262	0.0214	0.2216	0	7.296	11	0.7747	440683	39106	401577	chr12	62581905	12	12	62581905	62581905	1	1	0.0517	45566.6	0.0181	12	62581905	*	rs11174556	S	62975685	rs11174556	C	G	0.94457	-0.0138	0.0037	0.00023	679931	62975685	62581905	12	62581905	12	62581905	*	S	-1.2243	-3.72973
chr12:62607229:T:C	T	C	0.9476	0.005	0.9384	0.9595	-0.0229	0.0213	0.284	0	8.341	11	0.6824	440683	39106	401577	chr12	62607229	12	12	62607229	62607229	1	1	0.0524	46183.6	0.0211	12	62607229	*	rs12371487	Y	63001009	rs12371487	T	C	0.94463	-0.0144	0.0038	0.00012	675137	63001009	62607229	12	62607229	12	62607229	*	Y	-1.07512	-3.78947
chr12:62614409:C:T	T	C	0.2784	0.0228	0.2416	0.3271	-0.0003	0.0106	0.9786	3.5	11.404	11	0.4101	440683	39106	401577	chr12	62614409	12	12	62614409	62614409	1	1	0.2784	245372	0.0855	12	62614409	*	rs11174562	Y	63008189	rs11174562	T	C	0.2811	0.0079	0.002	5.5e-05	690688	63008189	62614409	12	62614409	12	62614409	*	Y	-0.0283019	3.95
chr12:62619993:G:A	A	G	0.2778	0.0227	0.2415	0.3263	-0.0001	0.0107	0.9907	0.9	11.104	11	0.4346	440683	39106	401577	chr12	62619993	12	12	62619993	62619993	1	1	0.2778	244843	0.0848	12	62619993	*	rs17731893	R	63013773	rs17731893	A	G	0.2805	0.0079	0.0019	4.3e-05	689417	63013773	62619993	12	62619993	12	62619993	*	R	-0.00934579	4.15789
chr12:62628549:C:T	T	C	0.1797	0.0155	0.1561	0.2185	0.01	0.0124	0.4202	28	15.268	11	0.1706	440683	39106	401577	chr12	62628549	12	12	62628549	62628549	1	1	0.1797	158381	0.0624	12	62628549	*	rs11174571	H	63022329	rs11174571	T	C	0.1753	0.0077	0.0022	0.00044	792774	63022329	62628549	12	62628549	12	62628549	*	H	0.806452	3.5
chr12:62632351:C:T	T	C	0.1788	0.0157	0.1535	0.2186	0.0088	0.0124	0.481	33.2	16.478	11	0.1243	440683	39106	401577	chr12	62632351	12	12	62632351	62632351	1	1	0.1788	157588	0.0651	12	62632351	*	rs17732182	Y	63026131	rs17732182	T	C	0.1755	0.0083	0.0023	0.00031	690304	63026131	62632351	12	62632351	12	62632351	*	Y	0.709677	3.6087
chr12:62632612:G:A	A	G	0.1787	0.0158	0.1527	0.2187	0.0091	0.0124	0.4615	34.1	16.702	11	0.117	440683	39106	401577	chr12	62632612	12	12	62632612	62632612	1	1	0.1787	157500	0.066	12	62632612	*	rs11174575	R	63026392	rs11174575	A	G	0.1755	0.0084	0.0023	0.00022	690802	63026392	62632612	12	62632612	12	62632612	*	R	0.733871	3.65217
chr12:62633703:C:T	T	C	0.1801	0.016	0.1544	0.2196	0.0099	0.0124	0.4246	32.9	16.386	11	0.1274	440683	39106	401577	chr12	62633703	12	12	62633703	62633703	1	1	0.1801	158734	0.0652	12	62633703	*	rs12367878	Y	63027483	rs12367878	T	C	0.1756	0.0082	0.0023	0.00031	692529	63027483	62633703	12	62633703	12	62633703	*	Y	0.798387	3.56522
chr12:62637353:G:C	C	G	0.1798	0.0155	0.1546	0.2177	0.0085	0.0124	0.4922	34.6	16.829	11	0.113	440683	39106	401577	chr12	62637353	12	12	62637353	62637353	1	1	0.1798	158470	0.0631	12	62637353	*	rs12369751	S	63031133	rs12369751	C	G	0.1759	0.0083	0.0023	0.00025	690728	63031133	62637353	12	62637353	12	62637353	*	S	0.685484	3.6087
chr12:62639261:A:C	A	C	0.8195	0.0154	0.7818	0.8453	-0.0078	0.0123	0.5292	32.7	16.348	11	0.1287	440683	39106	401577	chr12	62639261	12	12	62639261	62639261	1	1	0.1805	159087	0.0635	12	62639261	*	rs7296573	M	63033041	rs7296573	A	C	0.8241	-0.0084	0.0023	0.00025	689416	63033041	62639261	12	62639261	12	62639261	*	M	-0.634146	-3.65217
chr12:62639607:C:T	T	C	0.1801	0.0155	0.1547	0.2179	0.0074	0.0124	0.5514	34.1	16.698	11	0.1171	440683	39106	401577	chr12	62639607	12	12	62639607	62639607	1	1	0.1801	158734	0.0632	12	62639607	*	rs7297093	Y	63033387	rs7297093	T	C	0.174	0.0085	0.0023	0.00022	689346	63033387	62639607	12	62639607	12	62639607	*	Y	0.596774	3.69565
chr12:62642434:A:G	A	G	0.4468	0.0227	0.4088	0.516	-0.0022	0.0096	0.8201	0	8.658	11	0.6535	440683	39106	401577	chr12	62642434	12	12	62642434	62642434	1	1	0.4468	393794	0.1072	12	62642434	*	rs6581455	R	63036214	rs6581455	A	G	0.4431	0.0067	0.0018	0.00015	680518	63036214	62642434	12	62642434	12	62642434	*	R	-0.229167	3.72222
chr12:62643854:T:C	T	C	0.4464	0.0227	0.4082	0.5158	-0.0017	0.0096	0.8594	0	8.687	11	0.6507	440683	39106	401577	chr12	62643854	12	12	62643854	62643854	1	1	0.4464	393442	0.1076	12	62643854	*	rs2172930	Y	63037634	rs2172930	T	C	0.4425	0.0065	0.0018	0.00023	673113	63037634	62643854	12	62643854	12	62643854	*	Y	-0.177083	3.61111
chr12:62646454:A:C	A	C	0.7906	0.0208	0.7611	0.8471	-0.002	0.0119	0.8653	41.3	18.735	11	0.06603	440683	39106	401577	chr12	62646454	12	12	62646454	62646454	1	1	0.2094	184558	0.086	12	62646454	*	rs952865	M	63040234	rs952865	A	C	0.7821	0.0094	0.0022	1.5e-05	673846	63040234	62646454	12	62646454	12	62646454	*	M	-0.168067	4.27273
chr12:62649877:A:G	A	G	0.6216	0.0054	0.6019	0.644	0.0141	0.0098	0.1514	0	5.177	11	0.9223	440683	39106	401577	chr12	62649877	12	12	62649877	62649877	1	1	0.3784	333509	0.0421	12	62649877	*	rs10506444	R	63043657	rs10506444	A	G	0.6291	0.0068	0.0017	6.3e-05	790078	63043657	62649877	12	62649877	12	62649877	*	R	1.43878	4
chr12:62650463:A:G	A	G	0.9459	0.0051	0.9391	0.9566	-0.0171	0.0213	0.422	0	9.321	11	0.5923	440683	39106	401577	chr12	62650463	12	12	62650463	62650463	1	1	0.0541	47681.9	0.0175	12	62650463	*	rs11174580	R	63044243	rs11174580	A	G	0.94323	-0.0143	0.0037	9.8e-05	678872	63044243	62650463	12	62650463	12	62650463	*	R	-0.802817	-3.86486
chr12:62652857:C:T	T	C	0.3795	0.0053	0.3559	0.4034	-0.0111	0.0098	0.2581	0	4.151	11	0.9653	440683	39106	401577	chr12	62652857	12	12	62652857	62652857	1	1	0.3795	334478	0.0475	12	62652857	*	rs4763187	Y	63046637	rs4763187	T	C	0.3738	-0.0067	0.0018	0.00017	689761	63046637	62652857	12	62652857	12	62652857	*	Y	-1.13265	-3.72222
chr12:62652973:T:A	A	T	0.3792	0.0054	0.3526	0.4037	-0.0123	0.0098	0.2097	0	4.819	11	0.9396	440683	39106	401577	chr12	62652973	12	12	62652973	62652973	1	1	0.3792	334214	0.0511	12	62652973	*	rs4763188	W	63046753	rs4763188	A	T	0.3704	-0.0069	0.0018	0.00012	678071	63046753	62652973	12	62652973	12	62652973	*	W	-1.2551	-3.83333
chr12:62653898:C:T	T	C	0.231	0.0089	0.2046	0.2598	0.0095	0.0113	0.4018	50.3	22.128	11	0.0234	440683	39106	401577	chr12	62653898	12	12	62653898	62653898	1	1	0.231	203596	0.0552	12	62653898	*	rs10877904	Y	63047678	rs10877904	T	C	0.2313	0.0099	0.0021	1.5e-06	676060	63047678	62653898	12	62653898	12	62653898	*	Y	0.840708	4.71429
chr12:62657384:T:G	T	G	0.9456	0.0052	0.9387	0.9568	-0.0128	0.0213	0.5471	0	9.107	11	0.612	440683	39106	401577	chr12	62657384	12	12	62657384	62657384	1	1	0.0544	47946.3	0.0181	12	62657384	*	rs7978795	K	63051164	rs7978795	T	G	0.94212	-0.0138	0.0037	0.00021	665580	63051164	62657384	12	62657384	12	62657384	*	K	-0.600939	-3.72973
chr12:62684287:G:T	T	G	0.0438	0.0029	0.0367	0.0511	-0.0094	0.0233	0.686	27.6	15.19	11	0.1739	440683	39106	401577	chr12	62684287	12	12	62684287	62684287	1	1	0.0438	38603.8	0.0144	12	62684287	*	rs10877907	K	63078067	rs10877907	T	G	0.04519	-0.016	0.0041	0.00011	690986	63078067	62684287	12	62684287	12	62684287	*	K	-0.403433	-3.90244
chr12:62684403:G:T	T	G	0.0444	0.003	0.0365	0.0517	-0.0055	0.0231	0.8122	22.3	14.159	11	0.2243	440683	39106	401577	chr12	62684403	12	12	62684403	62684403	1	1	0.0444	39132.7	0.0152	12	62684403	*	rs11174601	K	63078183	rs11174601	T	G	0.04601	-0.0155	0.0041	0.00016	691366	63078183	62684403	12	62684403	12	62684403	*	K	-0.238095	-3.78049
chr12:63819323:T:C	T	C	0.8329	0.0045	0.8153	0.8615	-0.0202	0.0129	0.1191	0	8.215	11	0.6939	440683	39106	401577	chr12	63819323	12	12	63819323	63819323	1	1	0.1671	147276	0.0462	12	63819323	*	rs4497499	Y	64213103	rs4497499	T	C	0.8385	0.0091	0.0025	0.00034	539605	64213103	63819323	12	63819323	12	63819323	*	Y	-1.56589	3.64
chr12:63826357:C:G	C	G	0.8149	0.0068	0.7941	0.8479	-0.0193	0.0124	0.1213	0	6.401	11	0.8453	440683	39106	401577	chr12	63826357	12	12	63826357	63826357	1	1	0.1851	163141	0.0538	12	63826357	*	rs7307108	S	64220137	rs7307108	C	G	0.8217	0.0084	0.0022	0.00016	685722	64220137	63826357	12	63826357	12	63826357	*	S	-1.55645	3.81818
chr12:63832582:C:G	C	G	0.8104	0.0074	0.7893	0.8452	-0.0151	0.0123	0.2226	0	8.33	11	0.6835	440683	39106	401577	chr12	63832582	12	12	63832582	63832582	1	1	0.1896	167107	0.0559	12	63832582	*	rs7302672	S	64226362	rs7302672	C	G	0.8195	0.0088	0.0022	8.3e-05	682991	64226362	63832582	12	63832582	12	63832582	*	S	-1.22764	4
chr12:63838302:T:C	T	C	0.8009	0.0043	0.7898	0.8294	-0.0101	0.0121	0.4035	0	8.907	11	0.6305	440683	39106	401577	chr12	63838302	12	12	63838302	63838302	1	1	0.1991	175480	0.0396	12	63838302	*	rs7136130	Y	64232082	rs7136130	T	C	0.8092	0.0078	0.0022	0.00036	685695	64232082	63838302	12	63838302	12	63838302	*	Y	-0.834711	3.54545
chr12:63852295:A:C	A	C	0.8017	0.0043	0.7876	0.8344	-0.0089	0.0121	0.4598	0	7.646	11	0.7446	440683	39106	401577	chr12	63852295	12	12	63852295	63852295	1	1	0.1983	174775	0.0468	12	63852295	*	rs11175189	M	64246075	rs11175189	A	C	0.81	0.0084	0.0022	0.0001	689143	64246075	63852295	12	63852295	12	63852295	*	M	-0.735537	3.81818
chr12:63856982:A:G	A	G	0.8019	0.0044	0.787	0.8345	-0.0087	0.0121	0.4698	0	7.676	11	0.742	440683	39106	401577	chr12	63856982	12	12	63856982	63856982	1	1	0.1981	174599	0.0475	12	63856982	*	rs7310575	R	64250762	rs7310575	A	G	0.8099	0.0084	0.0022	0.00013	683250	64250762	63856982	12	63856982	12	63856982	*	R	-0.719008	3.81818
chr12:63860753:T:C	T	C	0.802	0.0044	0.7863	0.8345	-0.0086	0.0121	0.4755	0	7.823	11	0.7291	440683	39106	401577	chr12	63860753	12	12	63860753	63860753	1	1	0.198	174510	0.0482	12	63860753	*	rs7310327	Y	64254533	rs7310327	T	C	0.8099	0.0082	0.0022	0.00017	689011	64254533	63860753	12	63860753	12	63860753	*	Y	-0.710744	3.72727
chr12:63860856:C:T	T	C	0.198	0.0044	0.1655	0.2137	0.0085	0.0121	0.4802	0	7.827	11	0.7287	440683	39106	401577	chr12	63860856	12	12	63860856	63860856	1	1	0.198	174510	0.0482	12	63860856	*	rs7294327	Y	64254636	rs7294327	T	C	0.1901	-0.0084	0.0022	0.00011	689013	64254636	63860856	12	63860856	12	63860856	*	Y	0.702479	-3.81818
chr12:63862788:A:G	A	G	0.802	0.0044	0.7863	0.8345	-0.0086	0.0121	0.4748	0	7.819	11	0.7294	440683	39106	401577	chr12	63862788	12	12	63862788	63862788	1	1	0.198	174510	0.0482	12	63862788	*	rs12228199	R	64256568	rs12228199	A	G	0.809	0.0084	0.0022	0.00011	688945	64256568	63862788	12	63862788	12	63862788	*	R	-0.710744	3.81818
chr12:63869148:T:C	T	C	0.7936	0.0046	0.7731	0.8274	-0.007	0.0119	0.5556	0	6.391	11	0.846	440683	39106	401577	chr12	63869148	12	12	63869148	63869148	1	1	0.2064	181914	0.0543	12	63869148	*	rs7304340	Y	64262928	rs7304340	T	C	0.801	0.0085	0.0021	7.6e-05	682401	64262928	63869148	12	63869148	12	63869148	*	Y	-0.588235	4.04762
chr12:63871944:C:T	T	C	0.0791	0.0097	0.0589	0.0977	-0.0203	0.0181	0.2614	0	7.584	11	0.75	440683	39106	401577	chr12	63871944	12	12	63871944	63871944	1	1	0.0791	69716.1	0.0388	12	63871944	*	rs11175195	Y	64265724	rs11175195	T	C	0.07659	-0.0114	0.0032	0.00038	733440	64265724	63871944	12	63871944	12	63871944	*	Y	-1.12155	-3.5625
chr12:63874225:C:T	T	C	0.2048	0.0045	0.1817	0.2323	0.0027	0.0119	0.8195	0	7.933	11	0.7193	440683	39106	401577	chr12	63874225	12	12	63874225	63874225	1	1	0.2048	180504	0.0506	12	63874225	*	rs7953208	Y	64268005	rs7953208	T	C	0.1988	-0.0088	0.0022	5.9e-05	685503	64268005	63874225	12	63874225	12	63874225	*	Y	0.226891	-4
chr12:63896548:G:T	T	G	0.0681	0.004	0.0611	0.0846	0.0053	0.0193	0.7841	0.3	11.03	11	0.4407	440683	39106	401577	chr12	63896548	12	12	63896548	63896548	1	1	0.0681	60021	0.0235	12	63896548	*	rs11175203	K	64290328	rs11175203	T	G	0.06414	-0.0126	0.0035	0.0003	691218	64290328	63896548	12	63896548	12	63896548	*	K	0.274611	-3.6
chr12:63896777:G:A	A	G	0.0682	0.004	0.0612	0.0846	0.0053	0.0193	0.7828	0	10.905	11	0.4513	440683	39106	401577	chr12	63896777	12	12	63896777	63896777	1	1	0.0682	60109.2	0.0234	12	63896777	*	rs11175204	V	64290557	rs11175204	A	G	0.06414	-0.0127	0.0035	0.00029	679483	64290557	63896777	12	63896777	12	63896777	*	V	0.274611	-3.62857
chr12:65185207:A:C	A	C	0.4702	0.0106	0.4464	0.5151	-0.0058	0.0097	0.5516	0	9.358	11	0.5889	440683	39106	401577	chr12	65185207	12	12	65185207	65185207	1	1	0.4702	414418	0.0687	12	65185207	*	rs10878239	M	65578987	rs10878239	A	C	0.469	0.0061	0.0017	0.00042	691083	65578987	65185207	12	65185207	12	65185207	*	M	-0.597938	3.58824
chr12:65949620:G:C	C	G	0.5234	0.0257	0.4529	0.5651	-0.0057	0.0097	0.5531	1.8	11.206	11	0.4262	440683	39106	401577	chr12	65949620	12	12	65949620	65949620	1	1	0.4766	420059	0.1122	12	65949620	*	rs1038196	S	66343400	rs1038196	C	G	0.5132	-0.0061	0.0017	0.00041	690959	66343400	65949620	12	65949620	12	65949620	*	S	-0.587629	-3.58824
chr12:66028973:T:C	T	C	0.6791	0.0176	0.6451	0.7234	0.0207	0.0103	0.0451	4.9	11.561	11	0.3975	440683	39106	401577	chr12	66028973	12	12	66028973	66028973	1	1	0.3209	282830	0.0783	12	66028973	*	rs10784510	Y	66422753	rs10784510	T	C	0.6874	-0.0065	0.0018	0.0002	793181	66422753	66028973	12	66028973	12	66028973	*	Y	2.00971	-3.61111
chr12:67050802:C:T	T	C	0.8509	0.0111	0.749	0.8611	-0.0133	0.0139	0.3389	15	12.949	11	0.2967	440683	39106	401577	chr12	67050802	12	12	67050802	67050802	1	1	0.1491	131412	0.1121	12	67050802	*	rs7953961	Y	67444582	rs7953961	T	C	0.8604	0.011	0.0025	1.1e-05	682187	67444582	67050802	12	67050802	12	67050802	*	Y	-0.956835	4.4
chr12:67051596:G:A	A	G	0.1084	0.0078	0.0867	0.1269	0.0207	0.0154	0.1792	20.1	13.774	11	0.2457	440683	39106	401577	chr12	67051596	12	12	67051596	67051596	1	1	0.1084	95540.1	0.0402	12	67051596	*	rs2870926	R	67445376	rs2870926	A	G	0.1125	-0.0104	0.0028	0.00015	689165	67445376	67051596	12	67051596	12	67051596	*	R	1.34416	-3.71429
chr12:67051702:A:G	A	G	0.1206	0.0127	0.107	0.2314	0.0209	0.0153	0.1731	17.8	13.384	11	0.269	440683	39106	401577	chr12	67051702	12	12	67051702	67051702	1	1	0.1206	106293	0.1244	12	67051702	*	rs7136952	R	67445482	rs7136952	A	G	0.1132	-0.0103	0.0027	0.00016	688944	67445482	67051702	12	67051702	12	67051702	*	R	1.36601	-3.81481
chr12:67052299:A:T	A	T	0.8916	0.0078	0.8732	0.9133	-0.0206	0.0154	0.1809	20.3	13.81	11	0.2437	440683	39106	401577	chr12	67052299	12	12	67052299	67052299	1	1	0.1084	95540.1	0.0401	12	67052299	*	rs10878553	W	67446079	rs10878553	A	T	0.8876	0.0104	0.0028	0.00016	689404	67446079	67052299	12	67052299	12	67052299	*	W	-1.33766	3.71429
chr12:67054880:C:G	C	G	0.1484	0.0112	0.1372	0.25	0.0128	0.0139	0.3545	16.6	13.184	11	0.2815	440683	39106	401577	chr12	67054880	12	12	67054880	67054880	1	1	0.1484	130795	0.1128	12	67054880	*	rs1589971	S	67448660	rs1589971	C	G	0.1391	-0.0109	0.0025	1.2e-05	689929	67448660	67054880	12	67054880	12	67054880	*	S	0.920863	-4.36
chr12:67058475:A:G	A	G	0.8913	0.0077	0.8734	0.9132	-0.0198	0.0154	0.1969	22.5	14.192	11	0.2225	440683	39106	401577	chr12	67058475	12	12	67058475	67058475	1	1	0.1087	95804.5	0.0398	12	67058475	*	rs11176555	R	67452255	rs11176555	A	G	0.8873	0.0099	0.0027	0.0003	690668	67452255	67058475	12	67058475	12	67058475	*	R	-1.28571	3.66667
chr12:67059690:C:T	T	C	0.1372	0.0058	0.1195	0.1535	0.0138	0.0139	0.3196	17.1	13.272	11	0.2759	440683	39106	401577	chr12	67059690	12	12	67059690	67059690	1	1	0.1372	120923	0.034	12	67059690	*	rs1104655	Y	67453470	rs1104655	T	C	0.1389	-0.0112	0.0027	3.6e-05	528616	67453470	67059690	12	67059690	12	67059690	*	Y	0.992806	-4.14815
chr12:67062108:C:A	A	C	0.1367	0.0059	0.1185	0.1532	0.0133	0.0139	0.3371	17.4	13.312	11	0.2734	440683	39106	401577	chr12	67062108	12	12	67062108	67062108	1	1	0.1367	120483	0.0347	12	67062108	*	rs10459266	M	67455888	rs10459266	A	C	0.1386	-0.0107	0.0025	1.6e-05	691436	67455888	67062108	12	67062108	12	67062108	*	M	0.956835	-4.28
chr12:67068022:T:C	T	C	0.1468	0.0123	0.1336	0.2507	0.0115	0.0138	0.4014	19.6	13.68	11	0.2512	440683	39106	401577	chr12	67068022	12	12	67068022	67068022	1	1	0.1468	129385	0.1171	12	67068022	*	rs1526835	Y	67461802	rs1526835	T	C	0.1393	-0.0105	0.0025	2.3e-05	692184	67461802	67068022	12	67068022	12	67068022	*	Y	0.833333	-4.2
chr12:67070928:T:C	T	C	0.8644	0.006	0.8477	0.8806	-0.0124	0.0139	0.3705	19.9	13.736	11	0.248	440683	39106	401577	chr12	67070928	12	12	67070928	67070928	1	1	0.1356	119513	0.0329	12	67070928	*	rs7961562	Y	67464708	rs7961562	T	C	0.8621	0.0108	0.0025	1.5e-05	691497	67464708	67070928	12	67070928	12	67070928	*	Y	-0.892086	4.32
chr12:67072047:A:G	A	G	0.8639	0.006	0.8478	0.88	-0.0119	0.0138	0.3898	17.7	13.368	11	0.2699	440683	39106	401577	chr12	67072047	12	12	67072047	67072047	1	1	0.1361	119954	0.0322	12	67072047	*	rs6581735	R	67465827	rs6581735	A	G	0.8606	0.01	0.0023	2.1e-05	794892	67465827	67072047	12	67072047	12	67072047	*	R	-0.862319	4.34783
chr12:67079731:T:C	T	C	0.5953	0.0073	0.5876	0.6573	0.0004	0.0098	0.9681	0	4.613	11	0.9484	440683	39106	401577	chr12	67079731	12	12	67079731	67079731	1	1	0.4047	356689	0.0697	12	67079731	*	rs7973341	Y	67473511	rs7973341	T	C	0.5822	-0.0064	0.0018	0.00029	691073	67473511	67079731	12	67079731	12	67079731	*	Y	0.0408163	-3.55556
chr12:67082047:G:C	C	G	0.4024	0.007	0.3379	0.4109	-0.0012	0.0098	0.8986	0	4.403	11	0.9566	440683	39106	401577	chr12	67082047	12	12	67082047	67082047	1	1	0.4024	354662	0.073	12	67082047	*	rs1918144	S	67475827	rs1918144	C	G	0.417	0.0062	0.0017	0.00035	690330	67475827	67082047	12	67082047	12	67082047	*	S	-0.122449	3.64706
chr12:67082144:C:T	T	C	0.106	0.0084	0.083	0.1254	0.015	0.0155	0.3334	24.7	14.605	11	0.2013	440683	39106	401577	chr12	67082144	12	12	67082144	67082144	1	1	0.106	93424.8	0.0424	12	67082144	*	rs17781064	Y	67475924	rs17781064	T	C	0.1119	-0.0099	0.0027	0.00032	691139	67475924	67082144	12	67082144	12	67082144	*	Y	0.967742	-3.66667
chr12:67082547:C:T	T	C	0.4049	0.0079	0.3403	0.4151	-0.0009	0.0097	0.9276	0	4.571	11	0.9502	440683	39106	401577	chr12	67082547	12	12	67082547	67082547	1	1	0.4049	356865	0.0748	12	67082547	*	rs17781082	Y	67476327	rs17781082	T	C	0.4175	0.0066	0.0017	0.00017	691913	67476327	67082547	12	67082547	12	67082547	*	Y	-0.0927835	3.88235
chr12:67087611:G:A	A	G	0.1058	0.0084	0.0831	0.1254	0.0148	0.0155	0.3387	23.3	14.345	11	0.2145	440683	39106	401577	chr12	67087611	12	12	67087611	67087611	1	1	0.1058	93248.5	0.0423	12	67087611	*	rs17183558	R	67481391	rs17183558	A	G	0.1119	-0.0098	0.0027	0.00034	691260	67481391	67087611	12	67087611	12	67087611	*	R	0.954839	-3.62963
chr12:67088148:A:C	A	C	0.894	0.0084	0.8746	0.9169	-0.0146	0.0155	0.3459	24.1	14.496	11	0.2068	440683	39106	401577	chr12	67088148	12	12	67088148	67088148	1	1	0.106	93424.8	0.0423	12	67088148	*	rs17183565	M	67481928	rs17183565	A	C	0.8881	0.0097	0.0027	0.0004	691200	67481928	67088148	12	67088148	12	67088148	*	M	-0.941935	3.59259
chr12:67092571:G:A	A	G	0.1062	0.0084	0.0825	0.1254	0.0158	0.0155	0.307	28.3	15.335	11	0.1677	440683	39106	401577	chr12	67092571	12	12	67092571	67092571	1	1	0.1062	93601.1	0.0429	12	67092571	*	rs17781088	R	67486351	rs17781088	A	G	0.1123	-0.01	0.0027	0.00026	690852	67486351	67092571	12	67092571	12	67092571	*	R	1.01935	-3.7037
chr12:67092894:C:G	C	G	0.5961	0.0071	0.5887	0.6596	0.0001	0.0098	0.9923	0	4.625	11	0.9479	440683	39106	401577	chr12	67092894	12	12	67092894	67092894	1	1	0.4039	355984	0.0709	12	67092894	*	rs4913524	S	67486674	rs4913524	C	G	0.5823	-0.0065	0.0018	0.00019	691113	67486674	67092894	12	67092894	12	67092894	*	S	0.0102041	-3.61111
chr12:67095892:A:G	A	G	0.3794	0.0081	0.3578	0.4402	0.0008	0.0099	0.9351	0	6.718	11	0.8214	440683	39106	401577	chr12	67095892	12	12	67095892	67095892	1	1	0.3794	334390	0.0824	12	67095892	*	rs2293420	R	67489672	rs2293420	A	G	0.385	0.0071	0.0019	0.00012	667485	67489672	67095892	12	67095892	12	67095892	*	R	0.0808081	3.73684
chr12:67096777:A:G	A	G	0.6286	0.0073	0.6158	0.6823	0.0001	0.0099	0.9893	0	6.65	11	0.8267	440683	39106	401577	chr12	67096777	12	12	67096777	67096777	1	1	0.3714	327339	0.0665	12	67096777	*	rs10878557	R	67490557	rs10878557	A	G	0.6154	-0.0064	0.0018	0.00034	685855	67490557	67096777	12	67096777	12	67096777	*	R	0.010101	-3.55556
chr12:67099397:G:A	A	G	0.3885	0.0072	0.3408	0.4	-0.0036	0.0099	0.7134	0	7.229	11	0.7802	440683	39106	401577	chr12	67099397	12	12	67099397	67099397	1	1	0.3885	342411	0.0592	12	67099397	*	rs10878558	R	67493177	rs10878558	A	G	0.4034	0.0063	0.0018	0.00043	671628	67493177	67099397	12	67099397	12	67099397	*	R	-0.363636	3.5
chr12:67101306:A:G	A	G	0.1735	0.0109	0.1573	0.2699	0.0112	0.0129	0.3837	38.4	17.856	11	0.08499	440683	39106	401577	chr12	67101306	12	12	67101306	67101306	1	1	0.1735	152917	0.1126	12	67101306	*	rs6581740	R	67495086	rs6581740	A	G	0.1665	-0.0084	0.0024	0.00038	686591	67495086	67101306	12	67101306	12	67101306	*	R	0.868217	-3.5
chr12:67102116:G:A	A	G	0.8238	0.0111	0.7238	0.8314	-0.0116	0.0128	0.3657	40	18.328	11	0.07428	440683	39106	401577	chr12	67102116	12	12	67102116	67102116	1	1	0.1762	155297	0.1076	12	67102116	*	rs11176577	R	67495896	rs11176577	A	G	0.8275	0.0084	0.0024	0.00039	685592	67495896	67102116	12	67102116	12	67102116	*	R	-0.90625	3.5
chr12:67104473:G:A	A	G	0.0995	0.0089	0.0784	0.1207	0.0213	0.0159	0.1802	36.9	17.421	11	0.09602	440683	39106	401577	chr12	67104473	12	12	67104473	67104473	1	1	0.0995	87695.9	0.0423	12	67104473	*	rs10506541	R	67498253	rs10506541	A	G	0.1048	-0.0106	0.0028	0.00017	690658	67498253	67104473	12	67104473	12	67104473	*	R	1.33962	-3.78571
chr12:67105309:G:A	A	G	0.8233	0.0114	0.7241	0.8358	-0.0108	0.0128	0.3974	37.4	17.565	11	0.09224	440683	39106	401577	chr12	67105309	12	12	67105309	67105309	1	1	0.1767	155737	0.1117	12	67105309	*	rs10878559	R	67499089	rs10878559	A	G	0.835	0.0084	0.0024	0.00036	687268	67499089	67105309	12	67105309	12	67105309	*	R	-0.84375	3.5
chr12:67106547:C:T	T	C	0.0995	0.0089	0.0778	0.1208	0.0211	0.0159	0.1845	37.1	17.477	11	0.09453	440683	39106	401577	chr12	67106547	12	12	67106547	67106547	1	1	0.0995	87695.9	0.043	12	67106547	*	rs11611265	Y	67500327	rs11611265	T	C	0.1048	-0.0108	0.0028	0.00015	690718	67500327	67106547	12	67106547	12	67106547	*	Y	1.32704	-3.85714
chr12:67106837:G:A	A	G	0.8229	0.0114	0.7237	0.8315	-0.0107	0.0128	0.4031	38.3	17.822	11	0.0858	440683	39106	401577	chr12	67106837	12	12	67106837	67106837	1	1	0.1771	156090	0.1078	12	67106837	*	rs7974866	R	67500617	rs7974866	A	G	0.8348	0.0085	0.0024	0.00028	681524	67500617	67106837	12	67106837	12	67106837	*	R	-0.835937	3.54167
chr12:67107371:T:C	T	C	0.1741	0.0114	0.1568	0.2703	0.0111	0.0129	0.3883	39.2	18.084	11	0.07965	440683	39106	401577	chr12	67107371	12	12	67107371	67107371	1	1	0.1741	153446	0.1135	12	67107371	*	rs10784606	Y	67501151	rs10784606	T	C	0.1649	-0.0086	0.0023	0.00026	687186	67501151	67107371	12	67107371	12	67107371	*	Y	0.860465	-3.73913
chr12:67109588:A:G	A	G	0.1742	0.0114	0.166	0.2763	0.0114	0.0128	0.3737	37.4	17.583	11	0.09176	440683	39106	401577	chr12	67109588	12	12	67109588	67109588	1	1	0.1742	153534	0.1103	12	67109588	*	rs1465026	R	67503368	rs1465026	A	G	0.1653	-0.0082	0.0023	0.00048	687448	67503368	67109588	12	67109588	12	67109588	*	R	0.890625	-3.56522
chr12:67111273:A:G	A	G	0.1771	0.0114	0.1687	0.2763	0.0109	0.0128	0.3957	37.9	17.705	11	0.08868	440683	39106	401577	chr12	67111273	12	12	67111273	67111273	1	1	0.1771	156090	0.1076	12	67111273	*	rs10878561	R	67505053	rs10878561	A	G	0.1652	-0.0082	0.0023	0.00043	687542	67505053	67111273	12	67111273	12	67111273	*	R	0.851562	-3.56522
chr12:67113464:G:A	A	G	0.0993	0.009	0.078	0.1208	0.0209	0.0159	0.1882	38.1	17.784	11	0.08672	440683	39106	401577	chr12	67113464	12	12	67113464	67113464	1	1	0.0993	87519.6	0.0428	12	67113464	*	rs17781148	R	67507244	rs17781148	A	G	0.1047	-0.0114	0.0029	6.6e-05	689305	67507244	67113464	12	67113464	12	67113464	*	R	1.31447	-3.93103
chr12:67116218:A:G	A	G	0.1763	0.0113	0.1684	0.2749	0.0116	0.0128	0.3674	36.6	17.339	11	0.09824	440683	39106	401577	chr12	67116218	12	12	67116218	67116218	1	1	0.1763	155385	0.1065	12	67116218	*	rs12579081	R	67509998	rs12579081	A	G	0.1652	-0.0082	0.0023	0.00049	687355	67509998	67116218	12	67116218	12	67116218	*	R	0.90625	-3.56522
chr12:67119006:C:T	T	C	0.8232	0.0115	0.7237	0.8312	-0.0118	0.0128	0.3585	40.1	18.353	11	0.07374	440683	39106	401577	chr12	67119006	12	12	67119006	67119006	1	1	0.1768	155826	0.1075	12	67119006	*	rs4913528	Y	67512786	rs4913528	T	C	0.8338	0.0081	0.0023	0.00047	687924	67512786	67119006	12	67119006	12	67119006	*	Y	-0.921875	3.52174
chr12:67119335:C:T	T	C	0.8228	0.0114	0.7237	0.831	-0.0113	0.0128	0.379	38.3	17.823	11	0.08578	440683	39106	401577	chr12	67119335	12	12	67119335	67119335	1	1	0.1772	156178	0.1073	12	67119335	*	rs10878564	Y	67513115	rs10878564	T	C	0.8348	0.0082	0.0023	0.00046	687697	67513115	67119335	12	67119335	12	67119335	*	Y	-0.882812	3.56522
chr12:67120820:G:A	A	G	0.0989	0.0091	0.077	0.1213	0.0198	0.0159	0.2152	38	17.748	11	0.08761	440683	39106	401577	chr12	67120820	12	12	67120820	67120820	1	1	0.0989	87167.1	0.0443	12	67120820	*	rs17183655	R	67514600	rs17183655	A	G	0.1047	-0.01	0.0029	0.00044	691952	67514600	67120820	12	67120820	12	67120820	*	R	1.24528	-3.44828
chr12:67122616:A:G	A	G	0.9011	0.0091	0.8787	0.9231	-0.0196	0.0159	0.2195	37	17.465	11	0.09486	440683	39106	401577	chr12	67122616	12	12	67122616	67122616	1	1	0.0989	87167.1	0.0444	12	67122616	*	rs17183662	R	67516396	rs17183662	A	G	0.8953	0.0108	0.0028	0.00013	692385	67516396	67122616	12	67122616	12	67122616	*	R	-1.2327	3.85714
chr12:67123456:G:C	C	G	0.0989	0.0092	0.077	0.1212	0.0194	0.0159	0.2236	37.3	17.555	11	0.09249	440683	39106	401577	chr12	67123456	12	12	67123456	67123456	1	1	0.0989	87167.1	0.0442	12	67123456	*	rs17183669	S	67517236	rs17183669	C	G	0.1047	-0.0107	0.0028	0.00015	692371	67517236	67123456	12	67123456	12	67123456	*	S	1.22013	-3.82143
chr12:67123899:G:A	A	G	0.0993	0.009	0.078	0.1212	0.0206	0.0159	0.1961	37.7	17.659	11	0.08985	440683	39106	401577	chr12	67123899	12	12	67123899	67123899	1	1	0.0993	87519.6	0.0432	12	67123899	*	rs17781196	R	67517679	rs17781196	A	G	0.1047	-0.0107	0.0028	0.00015	691697	67517679	67123899	12	67123899	12	67123899	*	R	1.2956	-3.82143
chr12:67433057:A:T	A	T	0.9469	0.0039	0.9386	0.9634	0.0138	0.0214	0.5197	18	13.418	11	0.2669	440683	39106	401577	chr12	67433057	12	12	67433057	67433057	1	1	0.0531	46800.5	0.0248	12	67433057	*	rs4143176	W	67826837	rs4143176	A	T	0.94329	-0.0144	0.0039	0.00022	691828	67826837	67433057	12	67433057	12	67433057	*	W	0.64486	-3.69231
chr12:67654828:A:T	A	T	0.4242	0.0204	0.3906	0.5027	-0.0097	0.0098	0.3217	0	6.005	11	0.873	440683	39106	401577	chr12	67654828	12	12	67654828	67654828	1	1	0.4242	373875	0.1121	12	67654828	*	rs1904558	W	68048608	rs1904558	A	T	0.407	0.0074	0.0018	2.2e-05	678765	68048608	67654828	12	67654828	12	67654828	*	W	-0.989796	4.11111
chr12:67655295:A:G	A	G	0.3364	0.0223	0.3081	0.432	-0.008	0.0102	0.4335	0	5.753	11	0.8893	440683	39106	401577	chr12	67655295	12	12	67655295	67655295	1	1	0.3364	296492	0.1239	12	67655295	*	rs1797710	R	68049075	rs1797710	A	G	0.3215	0.0071	0.0019	0.00012	679088	68049075	67655295	12	67655295	12	67655295	*	R	-0.784314	3.73684
chr12:67656417:A:G	A	G	0.6749	0.0162	0.6403	0.7449	0.0075	0.0103	0.4632	0	7.476	11	0.7593	440683	39106	401577	chr12	67656417	12	12	67656417	67656417	1	1	0.3251	286532	0.1046	12	67656417	*	rs17801934	R	68050197	rs17801934	A	G	0.6797	-0.0071	0.0019	0.00013	690990	68050197	67656417	12	67656417	12	67656417	*	R	0.728155	-3.73684
chr12:67658398:G:T	T	G	0.5753	0.0178	0.4951	0.6083	0.0103	0.0097	0.2905	0	6.114	11	0.8656	440683	39106	401577	chr12	67658398	12	12	67658398	67658398	1	1	0.4247	374316	0.1132	12	67658398	*	rs3741644	B	68052178	rs3741644	T	G	0.591	-0.0072	0.0018	3.6e-05	678523	68052178	67658398	12	67658398	12	67658398	*	B	1.06186	-4
chr12:67660906:T:C	T	C	0.418	0.0199	0.3861	0.5001	-0.0093	0.0098	0.3428	0	7.256	11	0.778	440683	39106	401577	chr12	67660906	12	12	67660906	67660906	1	1	0.418	368411	0.114	12	67660906	*	rs1136138	Y	68054686	rs1136138	T	C	0.4022	0.0076	0.0018	1.5e-05	690851	68054686	67660906	12	67660906	12	67660906	*	Y	-0.94898	4.22222
chr12:67661419:G:A	A	G	0.5744	0.02	0.4955	0.6072	0.0107	0.0098	0.2722	0	6.07	11	0.8686	440683	39106	401577	chr12	67661419	12	12	67661419	67661419	1	1	0.4256	375109	0.1117	12	67661419	*	rs1904545	R	68055199	rs1904545	A	G	0.591	-0.0072	0.0018	3.7e-05	690949	68055199	67661419	12	67661419	12	67661419	*	R	1.09184	-4
chr12:67672252:C:T	T	C	0.5789	0.02	0.5065	0.6145	0.0095	0.0098	0.3319	0	6.663	11	0.8257	440683	39106	401577	chr12	67672252	12	12	67672252	67672252	1	1	0.4211	371143	0.108	12	67672252	*	rs1871564	Y	68066032	rs1871564	T	C	0.5941	-0.0072	0.0018	4.2e-05	679574	68066032	67672252	12	67672252	12	67672252	*	Y	0.969388	-4
chr12:67678385:C:G	C	G	0.6853	0.0165	0.6485	0.7381	0.0025	0.0104	0.8111	0	7.69	11	0.7407	440683	39106	401577	chr12	67678385	12	12	67678385	67678385	1	1	0.3147	277366	0.0896	12	67678385	*	rs11614475	S	68072165	rs11614475	C	G	0.6883	-0.0076	0.0019	4.3e-05	691996	68072165	67678385	12	67678385	12	67678385	*	S	0.240385	-4
chr12:67680141:A:T	A	T	0.6842	0.0167	0.6472	0.7361	0.0024	0.0104	0.8184	0	7.678	11	0.7419	440683	39106	401577	chr12	67680141	12	12	67680141	67680141	1	1	0.3158	278335	0.0889	12	67680141	*	rs7311836	W	68073921	rs7311836	A	T	0.688	-0.0078	0.0019	3.2e-05	691490	68073921	67680141	12	67680141	12	67680141	*	W	0.230769	-4.10526
chr12:67683408:A:G	A	G	0.6865	0.0167	0.6502	0.7408	0.003	0.0104	0.7752	0	7.621	11	0.7468	440683	39106	401577	chr12	67683408	12	12	67683408	67683408	1	1	0.3135	276308	0.0906	12	67683408	*	rs6581768	R	68077188	rs6581768	A	G	0.6888	-0.0076	0.0019	5e-05	684924	68077188	67683408	12	67683408	12	67683408	*	R	0.288462	-4
chr12:67684186:T:C	T	C	0.9599	0.0048	0.9513	0.9703	-0.0088	0.0261	0.7357	0	4.671	11	0.946	440683	39106	401577	chr12	67684186	12	12	67684186	67684186	1	1	0.0401	35342.8	0.019	12	67684186	*	rs17616683	Y	68077966	rs17616683	T	C	0.96761	-0.0165	0.0046	0.00039	732960	68077966	67684186	12	67684186	12	67684186	*	Y	-0.337165	-3.58696
chr12:67685586:A:C	A	C	0.4206	0.0204	0.3844	0.4928	-0.0092	0.0098	0.3481	0	6.936	11	0.8043	440683	39106	401577	chr12	67685586	12	12	67685586	67685586	1	1	0.4206	370703	0.1084	12	67685586	*	rs10748084	V	68079366	rs10748084	A	C	0.4069	0.0073	0.0018	4.5e-05	677484	68079366	67685586	12	67685586	12	67685586	*	V	-0.938776	4.05556
chr12:67688528:G:A	A	G	0.3066	0.0166	0.255	0.348	-0.0075	0.0105	0.4747	0	7.728	11	0.7374	440683	39106	401577	chr12	67688528	12	12	67688528	67688528	1	1	0.3066	270227	0.093	12	67688528	*	rs766269	R	68082308	rs766269	A	G	0.3026	0.008	0.0019	2.3e-05	677964	68082308	67688528	12	67688528	12	67688528	*	R	-0.714286	4.21053
chr12:67690508:G:A	A	G	0.3063	0.0165	0.2544	0.3442	-0.0081	0.0105	0.44	0	7.97	11	0.716	440683	39106	401577	chr12	67690508	12	12	67690508	67690508	1	1	0.3063	269962	0.0898	12	67690508	*	rs7302402	R	68084288	rs7302402	A	G	0.3026	0.0078	0.0019	3.9e-05	677512	68084288	67690508	12	67690508	12	67690508	*	R	-0.771429	4.10526
chr12:67691628:T:G	T	G	0.4133	0.0204	0.3804	0.487	-0.0138	0.0099	0.1604	0	8.329	11	0.6836	440683	39106	401577	chr12	67691628	12	12	67691628	67691628	1	1	0.4133	364269	0.1066	12	67691628	*	rs918109	K	68085408	rs918109	T	G	0.3986	0.0076	0.0018	2.3e-05	681426	68085408	67691628	12	67691628	12	67691628	*	K	-1.39394	4.22222
chr12:67693428:G:T	T	G	0.3055	0.0165	0.2529	0.3432	-0.0087	0.0105	0.4079	0	8.281	11	0.6879	440683	39106	401577	chr12	67693428	12	12	67693428	67693428	1	1	0.3055	269257	0.0903	12	67693428	*	rs12818280	K	68087208	rs12818280	T	G	0.3033	0.0081	0.0019	1.9e-05	690020	68087208	67693428	12	67693428	12	67693428	*	K	-0.828571	4.26316
chr12:67694029:A:C	A	C	0.6944	0.0165	0.6566	0.7476	0.0076	0.0105	0.4716	0	8.3	11	0.6862	440683	39106	401577	chr12	67694029	12	12	67694029	67694029	1	1	0.3056	269345	0.091	12	67694029	*	rs12823654	M	68087809	rs12823654	A	C	0.697	-0.0082	0.0019	1.3e-05	689730	68087809	67694029	12	67694029	12	67694029	*	M	0.72381	-4.31579
chr12:67694220:G:A	A	G	0.5865	0.0204	0.5125	0.621	0.0141	0.0099	0.1521	0	8.339	11	0.6827	440683	39106	401577	chr12	67694220	12	12	67694220	67694220	1	1	0.4135	364445	0.1085	12	67694220	*	rs10784640	R	68088000	rs10784640	A	G	0.6027	-0.0074	0.0018	2.6e-05	687530	68088000	67694220	12	67694220	12	67694220	*	R	1.42424	-4.11111
chr12:67695548:C:T	T	C	0.585	0.0206	0.5094	0.6188	0.0137	0.0098	0.163	0	8.006	11	0.7128	440683	39106	401577	chr12	67695548	12	12	67695548	67695548	1	1	0.415	365767	0.1094	12	67695548	*	rs1154752	Y	68089328	rs1154752	T	C	0.6025	-0.0079	0.0018	1e-05	675588	68089328	67695548	12	67695548	12	67695548	*	Y	1.39796	-4.38889
chr12:67698156:C:T	T	C	0.3075	0.0168	0.2546	0.3462	-0.008	0.0105	0.4459	0	7.809	11	0.7303	440683	39106	401577	chr12	67698156	12	12	67698156	67698156	1	1	0.3075	271020	0.0916	12	67698156	*	rs7313431	Y	68091936	rs7313431	T	C	0.3034	0.0082	0.0019	1.5e-05	690182	68091936	67698156	12	67698156	12	67698156	*	Y	-0.761905	4.31579
chr12:67701527:T:G	T	G	0.6792	0.0186	0.6363	0.7305	0.0128	0.0104	0.2162	0	6.875	11	0.8091	440683	39106	401577	chr12	67701527	12	12	67701527	67701527	1	1	0.3208	282742	0.0942	12	67701527	*	rs12825787	K	68095307	rs12825787	T	G	0.689	-0.0081	0.0019	1.7e-05	674236	68095307	67701527	12	67701527	12	67701527	*	K	1.23077	-4.26316
chr12:67701540:C:T	T	C	0.3205	0.0214	0.2683	0.3636	-0.0131	0.0104	0.2067	0	6.549	11	0.8344	440683	39106	401577	chr12	67701540	12	12	67701540	67701540	1	1	0.3205	282478	0.0953	12	67701540	*	rs11835149	Y	68095320	rs11835149	T	C	0.3106	0.0081	0.0019	1.6e-05	692414	68095320	67701540	12	67701540	12	67701540	*	Y	-1.25962	4.26316
chr12:67703816:T:C	T	C	0.6764	0.0192	0.6324	0.726	0.0134	0.0104	0.1956	0	6.844	11	0.8116	440683	39106	401577	chr12	67703816	12	12	67703816	67703816	1	1	0.3236	285210	0.0936	12	67703816	*	rs12314846	Y	68097596	rs12314846	T	C	0.688	-0.008	0.0019	2.3e-05	678378	68097596	67703816	12	67703816	12	67703816	*	Y	1.28846	-4.21053
chr12:67711910:T:A	A	T	0.6184	0.0187	0.5407	0.649	0.0091	0.01	0.3645	15.5	13.017	11	0.2922	440683	39106	401577	chr12	67711910	12	12	67711910	67711910	1	1	0.3816	336329	0.1083	12	67711910	*	rs7302754	H	68105690	rs7302754	A	T	0.6297	-0.0076	0.0018	2.3e-05	679614	68105690	67711910	12	67711910	12	67711910	*	H	0.91	-4.22222
chr12:67788645:T:A	A	T	0.9252	0.0109	0.8886	0.9406	0.0019	0.0201	0.9258	0	6.849	10	0.7396	434212	38741	395471	chr12	67788645	12	12	67788645	67788645	0.990666	0.984795	0.0748	64958.1	0.052	12	67788645	*	rs1540359	W	68182425	rs1540359	A	T	0.93604	-0.0132	0.0036	0.00023	688191	68182425	67788645	12	67788645	12	67788645	*	W	0.0945274	-3.66667
chr12:67790853:T:G	T	G	0.0683	0.0119	0.0511	0.1054	-0.0037	0.0212	0.8602	0	6.44	10	0.777	434212	38741	395471	chr12	67790853	12	12	67790853	67790853	0.990666	0.984795	0.0683	59313.4	0.0543	12	67790853	*	rs7953226	K	68184633	rs7953226	T	G	0.05823	0.0152	0.0038	5.9e-05	689295	68184633	67790853	12	67790853	12	67790853	*	K	-0.174528	4
chr12:67804241:T:C	T	C	0.0673	0.0129	0.0493	0.1037	-0.0025	0.0213	0.9085	0	6.1	10	0.8068	434212	38741	395471	chr12	67804241	12	12	67804241	67804241	0.990666	0.984795	0.0673	58444.9	0.0544	12	67804241	*	rs6581776	Y	68198021	rs6581776	T	C	0.05683	0.0145	0.0038	0.00015	678384	68198021	67804241	12	67804241	12	67804241	*	Y	-0.117371	3.81579
chr12:67805292:G:A	A	G	0.9359	0.0127	0.898	0.9528	-0.0016	0.0218	0.9408	0	5.492	10	0.856	434212	38741	395471	chr12	67805292	12	12	67805292	67805292	0.990666	0.984795	0.0641	55666	0.0548	12	67805292	*	rs7955430	R	68199072	rs7955430	A	G	0.94767	-0.0167	0.004	2.5e-05	685493	68199072	67805292	12	67805292	12	67805292	*	R	-0.0733945	-4.175
chr12:67805409:A:G	A	G	0.4469	0.0067	0.4232	0.5136	0.0109	0.0098	0.2639	0	7.146	11	0.7871	440683	39106	401577	chr12	67805409	12	12	67805409	67805409	1	1	0.4469	393882	0.0904	12	67805409	*	rs10784651	R	68199189	rs10784651	A	G	0.447	0.0065	0.0018	0.00026	677612	68199189	67805409	12	67805409	12	67805409	*	R	1.11224	3.61111
chr12:67806875:G:A	A	G	0.9129	0.0153	0.8615	0.9286	-0.0105	0.0176	0.5513	0	9.599	10	0.4763	434212	38741	395471	chr12	67806875	12	12	67806875	67806875	0.990666	0.984795	0.0871	75639.7	0.0671	12	67806875	*	rs960278	R	68200655	rs960278	A	G	0.92014	-0.0116	0.0032	0.00037	690041	68200655	67806875	12	67806875	12	67806875	*	R	-0.596591	-3.625
chr12:67808267:G:A	A	G	0.6509	0.0134	0.5902	0.6707	0.0064	0.0103	0.5295	0	7.217	11	0.7812	440683	39106	401577	chr12	67808267	12	12	67808267	67808267	1	1	0.3491	307685	0.0805	12	67808267	*	rs7967349	R	68202047	rs7967349	A	G	0.6687	-0.0087	0.0019	2.5e-06	684248	68202047	67808267	12	67808267	12	67808267	*	R	0.621359	-4.57895
chr12:67808322:G:A	A	G	0.1218	0.0091	0.1043	0.1376	0.0158	0.0148	0.2853	0	9.051	11	0.6172	440683	39106	401577	chr12	67808322	12	12	67808322	67808322	1	1	0.1218	107350	0.0333	12	67808322	*	rs12810001	D	68202102	rs12810001	A	G	0.1234	0.0118	0.0026	7.5e-06	689384	68202102	67808322	12	67808322	12	67808322	*	D	1.06757	4.53846
chr12:67808583:A:G	A	G	0.0647	0.0143	0.047	0.1026	0.0007	0.0218	0.9731	0	9.512	10	0.4843	434212	38741	395471	chr12	67808583	12	12	67808583	67808583	0.990666	0.984795	0.0647	56187	0.0556	12	67808583	*	rs9325186	R	68202363	rs9325186	A	G	0.05157	0.0172	0.004	1.5e-05	689541	68202363	67808583	12	67808583	12	67808583	*	R	0.0321101	4.3
chr12:67810853:T:C	T	C	0.8729	0.0082	0.8585	0.8887	-0.0146	0.0145	0.3135	0	7.786	11	0.7324	440683	39106	401577	chr12	67810853	12	12	67810853	67810853	1	1	0.1271	112022	0.0302	12	67810853	*	rs971125	Y	68204633	rs971125	T	C	0.8659	-0.0108	0.0026	2.8e-05	691046	68204633	67810853	12	67810853	12	67810853	*	Y	-1.0069	-4.15385
chr12:67811369:C:T	T	C	0.1267	0.0083	0.1104	0.1407	0.0149	0.0145	0.3064	0	7.884	11	0.7237	440683	39106	401577	chr12	67811369	12	12	67811369	67811369	1	1	0.1267	111669	0.0303	12	67811369	*	rs12427268	H	68205149	rs12427268	T	C	0.1272	0.0108	0.0026	2.9e-05	691567	68205149	67811369	12	67811369	12	67811369	*	H	1.02759	4.15385
chr12:67811573:G:T	T	G	0.8067	0.0106	0.7897	0.8335	-0.0097	0.0126	0.4416	0	5.722	10	0.8381	434212	38741	395471	chr12	67811573	12	12	67811573	67811573	0.990666	0.984795	0.1933	167866	0.0438	12	67811573	*	rs7979776	K	68205353	rs7979776	T	G	0.8195	-0.0139	0.0022	6e-10	690600	68205353	67811573	12	67811573	12	67811573	*	K	-0.769841	-6.31818
chr12:67811600:C:T	T	C	0.1257	0.0079	0.1095	0.1388	0.0139	0.0145	0.3397	0	9.24	11	0.5998	440683	39106	401577	chr12	67811600	12	12	67811600	67811600	1	1	0.1257	110788	0.0293	12	67811600	*	rs12427294	Y	68205380	rs12427294	T	C	0.1272	0.0111	0.0026	1.7e-05	691731	68205380	67811600	12	67811600	12	67811600	*	Y	0.958621	4.26923
chr12:67811711:G:C	C	G	0.8083	0.0105	0.7794	0.8343	-0.0087	0.0126	0.4897	0	6.348	10	0.7852	434212	38741	395471	chr12	67811711	12	12	67811711	67811711	0.990666	0.984795	0.1917	166477	0.0549	12	67811711	*	rs1362463	S	68205491	rs1362463	C	G	0.8202	-0.0142	0.0023	3.1e-10	691148	68205491	67811711	12	67811711	12	67811711	*	S	-0.690476	-6.17391
chr12:67819976:A:G	A	G	0.3598	0.0131	0.3205	0.4415	0.0077	0.0102	0.4478	0	6.042	11	0.8705	440683	39106	401577	chr12	67819976	12	12	67819976	67819976	1	1	0.3598	317115	0.121	12	67819976	*	rs1420347	R	68213756	rs1420347	A	G	0.3518	0.0072	0.0019	0.00014	682078	68213756	67819976	12	67819976	12	67819976	*	R	0.754902	3.78947
chr12:67819976:A:G	A	G	0.3598	0.0131	0.3205	0.4415	0.0077	0.0102	0.4478	0	6.042	11	0.8705	440683	39106	401577	chr12	67819976	12	12	67819976	67819976	1	1	0.3598	317115	0.121	12	67819976	*	rs879447058	Y	68213756	rs1420347	A	G	0.3518	0.0072	0.0019	0.00014	682078	68213756	67819976	12	67819976	12	67819976	*	Y	0.754902	3.78947
chr12:67821450:G:A	A	G	0.1296	0.0088	0.1126	0.1443	0.0142	0.0144	0.3246	0	9.592	11	0.5674	440683	39106	401577	chr12	67821450	12	12	67821450	67821450	1	1	0.1296	114225	0.0317	12	67821450	*	rs12814379	R	68215230	rs12814379	A	G	0.1325	0.0099	0.0026	0.00011	689475	68215230	67821450	12	67821450	12	67821450	*	R	0.986111	3.80769
chr12:67821507:G:A	A	G	0.1297	0.0089	0.1125	0.1445	0.014	0.0144	0.3292	0	9.483	11	0.5774	440683	39106	401577	chr12	67821507	12	12	67821507	67821507	1	1	0.1297	114313	0.032	12	67821507	*	rs12814422	V	68215287	rs12814422	A	G	0.1325	0.0099	0.0026	0.00011	689452	68215287	67821507	12	67821507	12	67821507	*	V	0.972222	3.80769
chr12:67832875:G:A	A	G	0.1504	0.0079	0.1348	0.1603	0.0192	0.0135	0.1573	20.1	13.775	11	0.2457	440683	39106	401577	chr12	67832875	12	12	67832875	67832875	1	1	0.1504	132557	0.0255	12	67832875	*	rs7299761	D	68226655	rs7299761	A	G	0.1571	0.0086	0.0024	0.00037	687796	68226655	67832875	12	67832875	12	67832875	*	D	1.42222	3.58333
chr12:67839291:T:C	T	C	0.8713	0.0084	0.8561	0.8882	-0.0144	0.0144	0.3183	0	9.628	11	0.5642	440683	39106	401577	chr12	67839291	12	12	67839291	67839291	1	1	0.1287	113432	0.0321	12	67839291	*	rs2128901	Y	68233071	rs2128901	T	C	0.8693	-0.01	0.0026	0.00011	687335	68233071	67839291	12	67839291	12	67839291	*	Y	-1	-3.84615
chr12:67842782:T:G	T	G	0.859	0.0066	0.8512	0.8755	-0.0055	0.0139	0.6924	0	9.098	11	0.6128	440683	39106	401577	chr12	67842782	12	12	67842782	67842782	1	1	0.141	124273	0.0243	12	67842782	*	rs11176893	K	68236562	rs11176893	T	G	0.8609	-0.0098	0.0026	0.00012	684265	68236562	67842782	12	67842782	12	67842782	*	K	-0.395683	-3.76923
chr12:67849847:C:A	A	C	0.1275	0.0074	0.1123	0.1413	0.0127	0.0151	0.4008	0	7.855	11	0.7262	440683	39106	401577	chr12	67849847	12	12	67849847	67849847	1	1	0.1275	112374	0.029	12	67849847	*	rs12423092	H	68243627	rs12423092	A	C	0.1306	0.0104	0.0026	7.3e-05	685914	68243627	67849847	12	67849847	12	67849847	*	H	0.84106	4
chr12:69242534:G:T	T	G	0.4304	0.0181	0.415	0.4729	-0.0218	0.0098	0.02518	1.7	11.188	11	0.4276	440683	39106	401577	chr12	69242534	12	12	69242534	69242534	1	1	0.4304	379340	0.0579	12	69242534	*	rs1350166	K	69636314	rs1350166	T	G	0.4543	-0.009	0.0017	2.4e-07	689794	69636314	69242534	12	69242534	12	69242534	*	K	-2.22449	-5.29412
chr12:69248535:C:T	T	C	0.6972	0.0159	0.6569	0.7285	-0.0223	0.0105	0.03354	20.4	13.817	11	0.2433	440683	39106	401577	chr12	69248535	12	12	69248535	69248535	1	1	0.3028	266878	0.0716	12	69248535	*	rs10878946	Y	69642315	rs10878946	T	C	0.714	-0.0141	0.0019	3.6e-13	685707	69642315	69248535	12	69248535	12	69248535	*	Y	-2.12381	-7.42105
chr12:69253134:G:A	A	G	0.4354	0.0155	0.4209	0.4746	-0.0189	0.0097	0.0503	0	10.362	11	0.4982	440683	39106	401577	chr12	69253134	12	12	69253134	69253134	1	1	0.4354	383747	0.0537	12	69253134	*	rs2305641	R	69646914	rs2305641	A	G	0.4556	-0.0085	0.0017	7.4e-07	692524	69646914	69253134	12	69253134	12	69253134	*	R	-1.94845	-5
chr12:69259366:T:C	T	C	0.4636	0.016	0.4326	0.5112	0.0135	0.0096	0.1592	33.2	16.476	11	0.1243	440683	39106	401577	chr12	69259366	12	12	69259366	69259366	1	1	0.4636	408601	0.0786	12	69259366	*	rs2231700	Y	69653146	rs2231700	T	C	0.4436	0.008	0.0017	3.6e-06	692527	69653146	69259366	12	69259366	12	69259366	*	Y	1.40625	4.70588
chr12:69260407:A:G	A	G	0.5639	0.0154	0.5252	0.5925	0.0187	0.0096	0.05212	0	10.26	11	0.5072	440683	39106	401577	chr12	69260407	12	12	69260407	69260407	1	1	0.4361	384364	0.0673	12	69260407	*	rs7300266	R	69654187	rs7300266	A	G	0.5446	0.0088	0.0017	3.6e-07	691705	69654187	69260407	12	69260407	12	69260407	*	R	1.94792	5.17647
chr12:69261387:A:G	A	G	0.3101	0.018	0.2783	0.3705	0.0231	0.0104	0.02658	14.2	12.814	11	0.3056	440683	39106	401577	chr12	69261387	12	12	69261387	69261387	1	1	0.3101	273312	0.0922	12	69261387	*	rs7969559	R	69655167	rs7969559	A	G	0.2881	0.0136	0.0019	1.5e-12	687741	69655167	69261387	12	69261387	12	69261387	*	R	2.22115	7.15789
chr12:69263365:G:A	A	G	0.6967	0.0173	0.6322	0.7287	-0.022	0.0105	0.03566	19.1	13.601	11	0.2558	440683	39106	401577	chr12	69263365	12	12	69263365	69263365	1	1	0.3033	267318	0.0965	12	69263365	*	rs317646	R	69657145	rs317646	A	G	0.7158	-0.014	0.0019	3.6e-13	691540	69657145	69263365	12	69263365	12	69263365	*	R	-2.09524	-7.36842
chr12:69264550:T:C	T	C	0.5671	0.0159	0.5255	0.5946	0.0207	0.0097	0.03262	0.3	11.029	11	0.4408	440683	39106	401577	chr12	69264550	12	12	69264550	69264550	1	1	0.4329	381543	0.0691	12	69264550	*	rs7135092	Y	69658330	rs7135092	T	C	0.5454	0.0088	0.0017	3.4e-07	691504	69658330	69264550	12	69264550	12	69264550	*	Y	2.13402	5.17647
chr12:69265519:A:G	A	G	0.5666	0.0162	0.5257	0.595	0.0206	0.0097	0.03278	0	10.985	11	0.4445	440683	39106	401577	chr12	69265519	12	12	69265519	69265519	1	1	0.4334	381984	0.0693	12	69265519	*	rs7308481	R	69659299	rs7308481	A	G	0.5456	0.0087	0.0017	4.3e-07	691457	69659299	69265519	12	69265519	12	69265519	*	R	2.12371	5.11765
chr12:69267351:A:G	A	G	0.4643	0.0161	0.4329	0.5113	0.0136	0.0096	0.1576	33.2	16.473	11	0.1245	440683	39106	401577	chr12	69267351	12	12	69267351	69267351	1	1	0.4643	409218	0.0784	12	69267351	*	rs7980936	R	69661131	rs7980936	A	G	0.4436	0.008	0.0017	4.7e-06	692252	69661131	69267351	12	69267351	12	69267351	*	R	1.41667	4.70588
chr12:69269149:A:T	A	T	0.3034	0.0172	0.2714	0.3676	0.0216	0.0105	0.03968	21.5	14.016	11	0.2321	440683	39106	401577	chr12	69269149	12	12	69269149	69269149	1	1	0.3034	267406	0.0962	12	69269149	*	rs570256	W	69662929	rs570256	A	T	0.2803	0.0139	0.0019	6.7e-13	687698	69662929	69269149	12	69269149	12	69269149	*	W	2.05714	7.31579
chr12:69273295:T:A	A	T	0.5356	0.016	0.4886	0.5671	-0.0135	0.0096	0.1591	33	16.419	11	0.1263	440683	39106	401577	chr12	69273295	12	12	69273295	69273295	1	1	0.4644	409306	0.0785	12	69273295	*	rs1463335	W	69667075	rs1463335	A	T	0.5567	-0.0079	0.0017	5.1e-06	691931	69667075	69273295	12	69273295	12	69273295	*	W	-1.40625	-4.64706
chr12:69275445:G:A	A	G	0.4851	0.0143	0.4428	0.5105	-0.0192	0.0096	0.04501	0	10.983	11	0.4447	440683	39106	401577	chr12	69275445	12	12	69275445	69275445	1	1	0.4851	427551	0.0677	12	69275445	*	rs998022	R	69669225	rs998022	A	G	0.5028	-0.0072	0.0017	2.9e-05	690983	69669225	69275445	12	69275445	12	69275445	*	R	-2	-4.23529
chr12:69277378:G:A	A	G	0.6972	0.0169	0.6322	0.7286	-0.0217	0.0105	0.03827	20.6	13.855	11	0.2411	440683	39106	401577	chr12	69277378	12	12	69277378	69277378	1	1	0.3028	266878	0.0964	12	69277378	*	rs604168	R	69671158	rs604168	A	G	0.7163	-0.0139	0.0019	4.6e-13	691150	69671158	69277378	12	69277378	12	69277378	*	R	-2.06667	-7.31579
chr12:69278011:G:A	A	G	0.4328	0.0156	0.4053	0.4729	-0.0206	0.0097	0.03344	0	10.975	11	0.4453	440683	39106	401577	chr12	69278011	12	12	69278011	69278011	1	1	0.4328	381455	0.0676	12	69278011	*	rs11177577	R	69671791	rs11177577	A	G	0.4546	-0.0087	0.0017	4.3e-07	691583	69671791	69278011	12	69278011	12	69278011	*	R	-2.12371	-5.11765
chr12:69278280:T:C	T	C	0.3031	0.0171	0.2713	0.3674	0.022	0.0105	0.03575	20.8	13.886	11	0.2394	440683	39106	401577	chr12	69278280	12	12	69278280	69278280	1	1	0.3031	267142	0.0961	12	69278280	*	rs618470	Y	69672060	rs618470	T	C	0.2837	0.0139	0.0019	5e-13	691082	69672060	69278280	12	69278280	12	69278280	*	Y	2.09524	7.31579
chr12:69280407:A:G	A	G	0.5651	0.0157	0.527	0.5926	0.0193	0.0097	0.04673	0	10.256	11	0.5075	440683	39106	401577	chr12	69280407	12	12	69280407	69280407	1	1	0.4349	383306	0.0656	12	69280407	*	rs10878953	R	69674187	rs10878953	A	G	0.5449	0.0086	0.0017	5.4e-07	690816	69674187	69280407	12	69280407	12	69280407	*	R	1.98969	5.05882
chr12:69280815:C:T	T	C	0.6967	0.0171	0.6322	0.7283	-0.0213	0.0105	0.04244	21.3	13.978	11	0.2342	440683	39106	401577	chr12	69280815	12	12	69280815	69280815	1	1	0.3033	267318	0.0961	12	69280815	*	rs650198	B	69674595	rs650198	T	C	0.7163	-0.014	0.0019	3.7e-13	684329	69674595	69280815	12	69280815	12	69280815	*	B	-2.02857	-7.36842
chr12:69287633:C:T	T	C	0.5423	0.0154	0.4916	0.5735	-0.0121	0.0096	0.2116	33.2	16.468	11	0.1246	440683	39106	401577	chr12	69287633	12	12	69287633	69287633	1	1	0.4577	403401	0.0819	12	69287633	*	rs317657	Y	69681413	rs317657	T	C	0.5613	-0.0081	0.0017	3.3e-06	689779	69681413	69287633	12	69287633	12	69287633	*	Y	-1.26042	-4.76471
chr12:69288547:G:A	A	G	0.4318	0.0159	0.405	0.4728	-0.0195	0.0097	0.0439	0	10.674	11	0.4709	440683	39106	401577	chr12	69288547	12	12	69288547	69288547	1	1	0.4318	380574	0.0678	12	69288547	*	rs4761228	R	69682327	rs4761228	A	G	0.4542	-0.0087	0.0017	3.9e-07	690631	69682327	69288547	12	69288547	12	69288547	*	R	-2.01031	-5.11765
chr12:69293271:G:A	A	G	0.5361	0.0156	0.4806	0.5672	-0.0088	0.0096	0.3612	40.8	18.566	11	0.06935	440683	39106	401577	chr12	69293271	12	12	69293271	69293271	1	1	0.4639	408866	0.0866	12	69293271	*	rs529268	R	69687051	rs529268	A	G	0.5529	-0.0075	0.0017	1.6e-05	690263	69687051	69293271	12	69293271	12	69293271	*	R	-0.916667	-4.41176
chr12:69298386:G:C	C	G	0.5362	0.0156	0.4805	0.5672	-0.0089	0.0096	0.3573	40.6	18.515	11	0.07038	440683	39106	401577	chr12	69298386	12	12	69298386	69298386	1	1	0.4638	408778	0.0867	12	69298386	*	rs317678	S	69692166	rs317678	C	G	0.5098	-0.008	0.0019	2.2e-05	533624	69692166	69298386	12	69298386	12	69298386	*	S	-0.927083	-4.21053
chr12:69299392:A:C	A	C	0.3107	0.016	0.2796	0.3808	0.0178	0.0104	0.08747	32.4	16.283	11	0.131	440683	39106	401577	chr12	69299392	12	12	69299392	69299392	1	1	0.3107	273840	0.1012	12	69299392	*	rs317679	M	69693172	rs317679	A	C	0.2922	0.0128	0.0019	2.1e-11	689951	69693172	69299392	12	69299392	12	69299392	*	M	1.71154	6.73684
chr12:69305858:G:C	C	G	0.4272	0.0134	0.3953	0.4569	-0.0152	0.0097	0.1182	8.5	12.021	11	0.3621	440683	39106	401577	chr12	69305858	12	12	69305858	69305858	1	1	0.4272	376520	0.0616	12	69305858	*	rs10878957	S	69699638	rs10878957	C	G	0.4467	-0.0079	0.0017	4.9e-06	691372	69699638	69305858	12	69305858	12	69305858	*	S	-1.56701	-4.64706
chr12:69306992:T:G	T	G	0.5727	0.0134	0.543	0.6047	0.0151	0.0097	0.1194	7.9	11.949	11	0.3675	440683	39106	401577	chr12	69306992	12	12	69306992	69306992	1	1	0.4273	376608	0.0617	12	69306992	*	rs4274230	K	69700772	rs4274230	T	G	0.5533	0.008	0.0017	4.4e-06	691270	69700772	69306992	12	69306992	12	69306992	*	K	1.5567	4.70588
chr12:69309974:G:T	T	G	0.6898	0.0158	0.6192	0.7204	-0.0177	0.0104	0.08967	32	16.186	11	0.1344	440683	39106	401577	chr12	69309974	12	12	69309974	69309974	1	1	0.3102	273400	0.1012	12	69309974	*	rs317667	K	69703754	rs317667	T	G	0.7077	-0.0128	0.0019	2.2e-11	689847	69703754	69309974	12	69309974	12	69309974	*	K	-1.70192	-6.73684
chr12:69311582:G:A	A	G	0.4277	0.0134	0.3953	0.4582	-0.0152	0.0097	0.1162	7.7	11.919	11	0.3697	440683	39106	401577	chr12	69311582	12	12	69311582	69311582	1	1	0.4277	376960	0.0629	12	69311582	*	rs4761154	V	69705362	rs4761154	A	G	0.4466	-0.008	0.0017	3e-06	692385	69705362	69311582	12	69311582	12	69311582	*	V	-1.56701	-4.70588
chr12:69321677:G:A	A	G	0.6902	0.0159	0.6196	0.7208	-0.0168	0.0104	0.1076	28.3	15.351	11	0.167	440683	39106	401577	chr12	69321677	12	12	69321677	69321677	1	1	0.3098	273047	0.1012	12	69321677	*	rs317685	R	69715457	rs317685	A	G	0.7077	-0.0131	0.0019	7.4e-12	689495	69715457	69321677	12	69321677	12	69321677	*	R	-1.61538	-6.89474
chr12:69326911:T:G	T	G	0.5718	0.014	0.5414	0.6043	0.0146	0.0097	0.1329	0	10.973	11	0.4455	440683	39106	401577	chr12	69326911	12	12	69326911	69326911	1	1	0.4282	377401	0.0629	12	69326911	*	rs10878964	K	69720691	rs10878964	T	G	0.5524	0.0083	0.0017	1.4e-06	689716	69720691	69326911	12	69326911	12	69326911	*	K	1.50515	4.88235
chr12:69329100:T:C	T	C	0.5725	0.0135	0.5429	0.6044	0.0143	0.0097	0.1415	5.7	11.665	11	0.3894	440683	39106	401577	chr12	69329100	12	12	69329100	69329100	1	1	0.4275	376784	0.0615	12	69329100	*	rs4761233	Y	69722880	rs4761233	T	C	0.5529	0.0081	0.0017	2.4e-06	689819	69722880	69329100	12	69329100	12	69329100	*	Y	1.47423	4.76471
chr12:69331129:T:A	A	T	0.6249	0.0153	0.5678	0.6491	-0.0212	0.01	0.03347	0	9.945	11	0.5353	440683	39106	401577	chr12	69331129	12	12	69331129	69331129	1	1	0.3751	330600	0.0813	12	69331129	*	rs317687	W	69724909	rs317687	A	T	0.6375	-0.0114	0.0018	4.7e-10	684656	69724909	69331129	12	69331129	12	69331129	*	W	-2.12	-6.33333
chr12:69333410:G:A	A	G	0.7128	0.0124	0.6975	0.7377	-0.0054	0.0106	0.6118	26	14.869	11	0.1886	440683	39106	401577	chr12	69333410	12	12	69333410	69333410	1	1	0.2872	253128	0.0402	12	69333410	*	rs317689	R	69727190	rs317689	A	G	0.6966	-0.0118	0.0018	1.4e-10	795500	69727190	69333410	12	69333410	12	69333410	*	R	-0.509434	-6.55556
chr12:69335654:G:A	A	G	0.5018	0.0132	0.4545	0.5241	-0.0021	0.0096	0.8286	50.2	22.099	11	0.02362	440683	39106	401577	chr12	69335654	12	12	69335654	69335654	1	1	0.4982	439097	0.0696	12	69335654	*	rs12827594	R	69729434	rs12827594	A	G	0.5016	-0.0082	0.0017	1.8e-06	688348	69729434	69335654	12	69335654	12	69335654	*	R	-0.21875	-4.82353
chr12:69338325:T:C	T	C	0.5369	0.0114	0.5176	0.5823	0.0064	0.0096	0.5054	25.8	14.835	11	0.1902	440683	39106	401577	chr12	69338325	12	12	69338325	69338325	1	1	0.4631	408161	0.0647	12	69338325	*	rs4761234	Y	69732105	rs4761234	T	C	0.5225	0.0082	0.0017	2.3e-06	681543	69732105	69338325	12	69338325	12	69338325	*	Y	0.666667	4.82353
chr12:69340861:A:C	A	C	0.4968	0.0136	0.4746	0.5453	0.0018	0.0096	0.8496	48.5	21.379	11	0.02965	440683	39106	401577	chr12	69340861	12	12	69340861	69340861	1	1	0.4968	437863	0.0707	12	69340861	*	rs2168029	M	69734641	rs2168029	A	C	0.4804	0.0083	0.0017	1.6e-06	688085	69734641	69340861	12	69340861	12	69340861	*	M	0.1875	4.88235
chr12:69341712:A:G	A	G	0.4973	0.013	0.4755	0.5454	0.0016	0.0096	0.8709	48.9	21.529	11	0.02829	440683	39106	401577	chr12	69341712	12	12	69341712	69341712	1	1	0.4973	438303	0.0699	12	69341712	*	rs7959452	D	69735492	rs7959452	A	G	0.4812	0.0084	0.0017	1.2e-06	681871	69735492	69341712	12	69341712	12	69341712	*	D	0.166667	4.94118
chr12:69344099:A:G	A	G	0.5092	0.0141	0.4845	0.5473	0.001	0.0096	0.9169	44.7	19.89	11	0.04688	440683	39106	401577	chr12	69344099	12	12	69344099	69344099	1	1	0.4908	432574	0.0628	12	69344099	*	rs10784774	R	69737879	rs10784774	A	G	0.492	0.0078	0.0017	6.7e-06	689203	69737879	69344099	12	69344099	12	69344099	*	R	0.104167	4.58824
chr12:69344359:G:A	A	G	0.7174	0.0151	0.6435	0.7449	-0.0004	0.0107	0.9702	19.9	13.734	11	0.2481	440683	39106	401577	chr12	69344359	12	12	69344359	69344359	1	1	0.2826	249074	0.1014	12	69344359	*	rs689415	R	69738139	rs689415	A	G	0.7319	-0.0123	0.002	3.8e-10	690112	69738139	69344359	12	69344359	12	69344359	*	R	-0.0373832	-6.15
chr12:69347089:T:C	T	C	0.5094	0.014	0.4855	0.5475	0.0011	0.0096	0.9119	44.6	19.873	11	0.04711	440683	39106	401577	chr12	69347089	12	12	69347089	69347089	1	1	0.4906	432398	0.062	12	69347089	*	rs10878967	Y	69740869	rs10878967	T	C	0.4927	0.0077	0.0017	7.6e-06	691954	69740869	69347089	12	69347089	12	69347089	*	Y	0.114583	4.52941
chr12:69349859:C:G	C	G	0.2905	0.0156	0.2652	0.3603	0.0029	0.0106	0.7809	21.1	13.945	11	0.236	440683	39106	401577	chr12	69349859	12	12	69349859	69349859	1	1	0.2905	256037	0.0951	12	69349859	*	rs547332	S	69743639	rs547332	C	G	0.2733	0.0121	0.002	8.1e-10	690294	69743639	69349859	12	69349859	12	69349859	*	S	0.273585	6.05
chr12:69352891:T:C	T	C	0.51	0.014	0.486	0.5476	0.0012	0.0096	0.8993	46.3	20.473	11	0.03926	440683	39106	401577	chr12	69352891	12	12	69352891	69352891	1	1	0.49	431869	0.0616	12	69352891	*	rs12812860	Y	69746671	rs12812860	T	C	0.4933	0.0077	0.0017	6.8e-06	691982	69746671	69352891	12	69352891	12	69352891	*	Y	0.125	4.52941
chr12:69353397:C:T	T	C	0.8435	0.012	0.7532	0.86	-0.002	0.0131	0.8819	0	9.932	11	0.5365	440683	39106	401577	chr12	69353397	12	12	69353397	69353397	1	1	0.1565	137934	0.1068	12	69353397	*	rs710794	Y	69747177	rs710794	T	C	0.8511	-0.0136	0.0025	3.3e-08	687757	69747177	69353397	12	69353397	12	69353397	*	Y	-0.152672	-5.44
chr12:69358420:A:G	A	G	0.5095	0.0104	0.4937	0.5326	0.0058	0.0095	0.5448	26.1	14.888	11	0.1877	440683	39106	401577	chr12	69358420	12	12	69358420	69358420	1	1	0.4905	432310	0.0389	12	69358420	*	rs589448	R	69752200	rs589448	A	G	0.4991	0.0061	0.0017	0.00035	691382	69752200	69358420	12	69358420	12	69358420	*	R	0.610526	3.58824
chr12:69359585:T:C	T	C	0.5119	0.0117	0.4934	0.5354	0.0052	0.0095	0.5883	27.9	15.253	11	0.1712	440683	39106	401577	chr12	69359585	12	12	69359585	69359585	1	1	0.4881	430195	0.042	12	69359585	*	rs2617834	Y	69753365	rs2617834	T	C	0.4987	0.006	0.0017	0.00046	691293	69753365	69359585	12	69359585	12	69359585	*	Y	0.547368	3.52941
chr12:69359640:C:A	A	C	0.488	0.0117	0.4646	0.5065	-0.0052	0.0096	0.5828	27.6	15.194	11	0.1738	440683	39106	401577	chr12	69359640	12	12	69359640	69359640	1	1	0.488	430107	0.0419	12	69359640	*	rs2617835	M	69753420	rs2617835	A	C	0.5012	-0.0061	0.0017	0.00042	691160	69753420	69359640	12	69359640	12	69359640	*	M	-0.541667	-3.58824
chr12:69360409:G:A	A	G	0.444	0.011	0.4297	0.4639	-0.0053	0.0096	0.5833	12.9	12.625	11	0.3185	440683	39106	401577	chr12	69360409	12	12	69360409	69360409	1	1	0.444	391327	0.0342	12	69360409	*	rs11177615	R	69754189	rs11177615	A	G	0.4578	-0.0067	0.0017	9.6e-05	690892	69754189	69360409	12	69360409	12	69360409	*	R	-0.552083	-3.94118
chr12:69362511:A:T	A	T	0.1671	0.0087	0.1454	0.2072	0.0003	0.013	0.9816	0	8.574	11	0.6612	440683	39106	401577	chr12	69362511	12	12	69362511	69362511	1	1	0.1671	147276	0.0618	12	69362511	*	rs548240	W	69756291	rs548240	A	T	0.1587	0.0133	0.0024	3.6e-08	686219	69756291	69362511	12	69362511	12	69362511	*	W	0.0230769	5.54167
chr12:69363649:T:C	T	C	0.5519	0.0117	0.533	0.5663	0.0043	0.0096	0.657	15.4	12.999	11	0.2934	440683	39106	401577	chr12	69363649	12	12	69363649	69363649	1	1	0.4481	394940	0.0333	12	69363649	*	rs6581889	Y	69757429	rs6581889	T	C	0.5384	0.007	0.0017	4.3e-05	691859	69757429	69363649	12	69363649	12	69363649	*	Y	0.447917	4.11765
chr12:69364151:G:A	A	G	0.7102	0.0111	0.6741	0.7317	-0.0012	0.0105	0.9094	20.6	13.846	11	0.2417	440683	39106	401577	chr12	69364151	12	12	69364151	69364151	1	1	0.2898	255420	0.0576	12	69364151	*	rs645026	R	69757931	rs645026	A	G	0.7169	-0.0118	0.0019	8.8e-10	690913	69757931	69364151	12	69364151	12	69364151	*	R	-0.114286	-6.21053
chr12:69367664:T:C	T	C	0.2916	0.012	0.2686	0.3263	0.0012	0.0106	0.9114	20.4	13.816	11	0.2433	440683	39106	401577	chr12	69367664	12	12	69367664	69367664	1	1	0.2916	257006	0.0577	12	69367664	*	rs315130	Y	69761444	rs315130	T	C	0.2818	0.0118	0.0019	9e-10	690397	69761444	69367664	12	69367664	12	69367664	*	Y	0.113208	6.21053
chr12:69368059:T:G	T	G	0.5098	0.0116	0.4917	0.5337	0.0059	0.0096	0.5405	31.2	15.994	11	0.1414	440683	39106	401577	chr12	69368059	12	12	69368059	69368059	1	1	0.4902	432046	0.042	12	69368059	*	rs315131	K	69761839	rs315131	T	G	0.4974	0.0061	0.0017	0.00036	691259	69761839	69368059	12	69368059	12	69368059	*	K	0.614583	3.58824
chr12:69368216:G:C	C	G	0.6752	0.0116	0.6409	0.6929	-0.0056	0.0102	0.5856	12.9	12.628	11	0.3183	440683	39106	401577	chr12	69368216	12	12	69368216	69368216	1	1	0.3248	286268	0.052	12	69368216	*	rs315132	S	69761996	rs315132	C	G	0.6854	-0.0102	0.0019	4.7e-08	690403	69761996	69368216	12	69368216	12	69368216	*	S	-0.54902	-5.36842
chr12:69370608:A:G	A	G	0.5525	0.0114	0.5341	0.5663	0.0043	0.0096	0.6533	15.9	13.084	11	0.2879	440683	39106	401577	chr12	69370608	12	12	69370608	69370608	1	1	0.4475	394411	0.0322	12	69370608	*	rs2291005	R	69764388	rs2291005	A	G	0.5386	0.0071	0.0017	3.7e-05	691380	69764388	69370608	12	69370608	12	69370608	*	R	0.447917	4.17647
chr12:69371070:A:T	A	T	0.5098	0.0116	0.4917	0.5337	0.006	0.0096	0.5302	31.4	16.024	11	0.1402	440683	39106	401577	chr12	69371070	12	12	69371070	69371070	1	1	0.4902	432046	0.042	12	69371070	*	rs315138	W	69764850	rs315138	A	T	0.4974	0.0061	0.0017	0.00037	691272	69764850	69371070	12	69371070	12	69371070	*	W	0.625	3.58824
chr12:69372138:A:T	A	T	0.5098	0.0116	0.4917	0.5337	0.0059	0.0096	0.5382	31.4	16.034	11	0.1399	440683	39106	401577	chr12	69372138	12	12	69372138	69372138	1	1	0.4902	432046	0.042	12	69372138	*	rs528974	W	69765918	rs528974	A	T	0.4975	0.0063	0.0018	0.00041	636915	69765918	69372138	12	69372138	12	69372138	*	W	0.614583	3.5
chr12:69377293:G:T	T	G	0.7107	0.0112	0.6737	0.7313	-0.0017	0.0105	0.8686	19.6	13.679	11	0.2513	440683	39106	401577	chr12	69377293	12	12	69377293	69377293	1	1	0.2893	254979	0.0576	12	69377293	*	rs315122	K	69771073	rs315122	T	G	0.7181	-0.0119	0.0019	9.2e-10	690653	69771073	69377293	12	69377293	12	69377293	*	K	-0.161905	-6.26316
chr12:69383020:A:G	A	G	0.5099	0.0117	0.4917	0.5337	0.0058	0.0096	0.5423	30.7	15.879	11	0.1457	440683	39106	401577	chr12	69383020	12	12	69383020	69383020	1	1	0.4901	431957	0.042	12	69383020	*	rs2603089	D	69776800	rs2603089	A	G	0.4973	0.006	0.0017	0.00047	691673	69776800	69383020	12	69383020	12	69383020	*	D	0.604167	3.52941
chr12:69391968:A:G	A	G	0.5524	0.0114	0.5341	0.5649	0.0045	0.0097	0.6422	15.2	12.971	11	0.2953	440683	39106	401577	chr12	69391968	12	12	69391968	69391968	1	1	0.4476	394499	0.0308	12	69391968	*	rs11177644	R	69785748	rs11177644	A	G	0.5384	0.007	0.0017	4.8e-05	691692	69785748	69391968	12	69391968	12	69391968	*	R	0.463918	4.11765
chr12:69392763:T:G	T	G	0.5101	0.0118	0.4916	0.5336	0.0064	0.0096	0.5086	29.2	15.536	11	0.1593	440683	39106	401577	chr12	69392763	12	12	69392763	69392763	1	1	0.4899	431781	0.042	12	69392763	*	rs315113	K	69786543	rs315113	T	G	0.4972	0.006	0.0017	0.00043	691689	69786543	69392763	12	69392763	12	69392763	*	K	0.666667	3.52941
chr12:69397000:A:T	A	T	0.2928	0.0122	0.2687	0.3263	0.0022	0.0107	0.8354	20	13.75	11	0.2471	440683	39106	401577	chr12	69397000	12	12	69397000	69397000	1	1	0.2928	258064	0.0576	12	69397000	*	rs315140	W	69790780	rs315140	A	T	0.282	0.0119	0.0019	9e-10	690436	69790780	69397000	12	69397000	12	69397000	*	W	0.205607	6.26316
chr12:69400306:C:G	C	G	0.4211	0.0136	0.3966	0.4393	-0.0052	0.0099	0.6014	3.1	11.35	11	0.4144	440683	39106	401577	chr12	69400306	12	12	69400306	69400306	1	1	0.4211	371143	0.0427	12	69400306	*	rs315145	S	69794086	rs315145	C	G	0.4156	0.0112	0.0018	4.3e-10	679728	69794086	69400306	12	69400306	12	69400306	*	S	-0.525253	6.22222
chr12:69408528:G:A	A	G	0.3601	0.0136	0.3482	0.3836	0.0035	0.01	0.727	0	9.716	11	0.5561	440683	39106	401577	chr12	69408528	12	12	69408528	69408528	1	1	0.3601	317380	0.0354	12	69408528	*	rs11177652	D	69802308	rs11177652	A	G	0.3779	-0.0063	0.0018	0.00038	691552	69802308	69408528	12	69408528	12	69408528	*	D	0.35	-3.5
chr12:69409189:C:T	T	C	0.3603	0.0135	0.3485	0.3837	0.0033	0.01	0.7427	0	9.816	11	0.547	440683	39106	401577	chr12	69409189	12	12	69409189	69409189	1	1	0.3603	317556	0.0352	12	69409189	*	rs10878978	Y	69802969	rs10878978	T	C	0.3781	-0.0062	0.0018	0.00045	691587	69802969	69409189	12	69409189	12	69409189	*	Y	0.33	-3.44444
chr12:69412831:G:A	A	G	0.3623	0.0126	0.3515	0.3831	0.0042	0.0099	0.6713	0	9.52	11	0.574	440683	39106	401577	chr12	69412831	12	12	69412831	69412831	1	1	0.3623	319319	0.0316	12	69412831	*	rs7297153	R	69806611	rs7297153	A	G	0.378	-0.0063	0.0018	0.00037	692578	69806611	69412831	12	69412831	12	69412831	*	R	0.424242	-3.5
chr12:69414616:C:T	T	C	0.3607	0.0138	0.3488	0.3831	0.0042	0.0099	0.6759	0	9.63	11	0.5639	440683	39106	401577	chr12	69414616	12	12	69414616	69414616	1	1	0.3607	317909	0.0343	12	69414616	*	rs1975944	Y	69808396	rs1975944	T	C	0.378	-0.0064	0.0018	0.00028	691396	69808396	69414616	12	69414616	12	69414616	*	Y	0.424242	-3.55556
chr12:69414921:G:T	T	G	0.3601	0.0134	0.3486	0.3831	0.0042	0.0099	0.6751	0	9.716	11	0.5561	440683	39106	401577	chr12	69414921	12	12	69414921	69414921	1	1	0.3601	317380	0.0345	12	69414921	*	rs1975943	K	69808701	rs1975943	T	G	0.378	-0.0062	0.0018	0.00048	685891	69808701	69414921	12	69414921	12	69414921	*	K	0.424242	-3.44444
chr12:69422981:C:T	T	C	0.3587	0.0132	0.3483	0.3813	0.004	0.01	0.6858	0	9.557	11	0.5706	440683	39106	401577	chr12	69422981	12	12	69422981	69422981	1	1	0.3587	316146	0.033	12	69422981	*	rs10878980	Y	69816761	rs10878980	T	C	0.3763	-0.0062	0.0018	0.00043	690691	69816761	69422981	12	69422981	12	69422981	*	Y	0.4	-3.44444
chr12:69424300:C:A	A	C	0.359	0.0128	0.3467	0.3806	0.0042	0.0099	0.674	0	9.724	11	0.5554	440683	39106	401577	chr12	69424300	12	12	69424300	69424300	1	1	0.359	316410	0.0339	12	69424300	*	rs12367916	M	69818080	rs12367916	A	C	0.3763	-0.0062	0.0018	0.00047	690618	69818080	69424300	12	69424300	12	69424300	*	M	0.424242	-3.44444
chr12:69424566:G:A	A	G	0.358	0.0135	0.3465	0.3806	0.0038	0.01	0.7044	0	9.698	11	0.5577	440683	39106	401577	chr12	69424566	12	12	69424566	69424566	1	1	0.358	315529	0.0341	12	69424566	*	rs11177661	R	69818346	rs11177661	A	G	0.3763	-0.0061	0.0018	0.0005	690651	69818346	69424566	12	69424566	12	69424566	*	R	0.38	-3.38889
chr12:71574474:G:A	A	G	0.0728	0.0047	0.0596	0.0818	-0.0177	0.0184	0.335	0	7.938	11	0.7189	440683	39106	401577	chr12	71574474	12	12	71574474	71574474	1	1	0.0728	64163.4	0.0222	12	71574474	*	rs17109890	R	71968254	rs17109890	A	G	0.08057	-0.0116	0.0033	0.00042	691953	71968254	71574474	12	71574474	12	71574474	*	R	-0.961957	-3.51515
chr12:71600397:T:C	T	C	0.9289	0.0052	0.9189	0.9438	0.0241	0.0186	0.1955	0	9.72	11	0.5557	440683	39106	401577	chr12	71600397	12	12	71600397	71600397	1	1	0.0711	62665.1	0.0249	12	71600397	*	rs10506638	Y	71994177	rs10506638	T	C	0.9213	0.0118	0.0033	0.00036	692129	71994177	71600397	12	71600397	12	71600397	*	Y	1.2957	3.57576
chr12:71613019:G:A	A	G	0.0718	0.005	0.0576	0.0812	-0.0242	0.0185	0.1914	0	9.757	11	0.5524	440683	39106	401577	chr12	71613019	12	12	71613019	71613019	1	1	0.0718	63282.1	0.0236	12	71613019	*	rs17109973	R	72006799	rs17109973	A	G	0.08027	-0.0116	0.0033	0.00042	692224	72006799	71613019	12	71613019	12	71613019	*	R	-1.30811	-3.51515
chr12:71614641:T:C	T	C	0.9289	0.0053	0.9189	0.9441	0.0254	0.0186	0.173	0	8.639	11	0.6552	440683	39106	401577	chr12	71614641	12	12	71614641	71614641	1	1	0.0711	62665.1	0.0252	12	71614641	*	rs11541286	B	72008421	rs11541286	T	C	0.91891	0.0122	0.0033	0.00021	692464	72008421	71614641	12	71614641	12	71614641	*	B	1.36559	3.69697
chr12:71616983:C:T	T	C	0.0708	0.0052	0.0558	0.0814	-0.0254	0.0186	0.1735	0	8.756	11	0.6444	440683	39106	401577	chr12	71616983	12	12	71616983	71616983	1	1	0.0708	62400.7	0.0256	12	71616983	*	rs17109999	Y	72010763	rs17109999	T	C	0.07893	-0.012	0.0033	0.00029	692379	72010763	71616983	12	71616983	12	71616983	*	Y	-1.36559	-3.63636
chr12:71680955:G:T	T	G	0.0941	0.0034	0.0873	0.1009	-0.0254	0.0166	0.1252	0	9.57	11	0.5694	440683	39106	401577	chr12	71680955	12	12	71680955	71680955	1	1	0.0941	82936.5	0.0136	12	71680955	*	rs10879312	K	72074735	rs10879312	T	G	0.1018	-0.0112	0.0029	0.00012	692460	72074735	71680955	12	71680955	12	71680955	*	K	-1.53012	-3.86207
chr12:72003216:C:G	C	G	0.5848	0.0191	0.5516	0.6394	0.0161	0.0099	0.1039	35.3	17.001	11	0.1079	440683	39106	401577	chr12	72003216	12	12	72003216	72003216	1	1	0.4152	365943	0.0878	12	72003216	*	rs4760820	S	72396996	rs4760820	C	G	0.5951	0.007	0.0018	0.00011	687486	72396996	72003216	12	72003216	12	72003216	*	S	1.62626	3.88889
chr12:74107877:G:C	C	G	0.2004	0.0053	0.192	0.2117	-0.0131	0.0119	0.2725	26.2	14.903	11	0.187	440683	39106	401577	chr12	74107877	12	12	74107877	74107877	1	1	0.2004	176626	0.0197	12	74107877	*	rs4590955	V	74501657	rs4590955	C	G	0.1972	-0.0089	0.0023	0.00016	525715	74501657	74107877	12	74107877	12	74107877	*	V	-1.10084	-3.86957
chr12:74426030:T:C	T	C	0.3998	0.0082	0.385	0.4157	0.0162	0.0097	0.09555	31.1	15.977	11	0.142	440683	39106	401577	chr12	74426030	12	12	74426030	74426030	1	1	0.3998	352370	0.0307	12	74426030	*	rs17832942	Y	74819810	rs17832942	T	C	0.3929	0.0062	0.0018	0.00042	690968	74819810	74426030	12	74426030	12	74426030	*	Y	1.6701	3.44444
chr12:75187221:G:A	A	G	0.2775	0.0062	0.231	0.2884	-0.0091	0.0108	0.4022	0	8.41	11	0.6762	440683	39106	401577	chr12	75187221	12	12	75187221	75187221	1	1	0.2775	244579	0.0574	12	75187221	*	rs1350519	R	75581001	rs1350519	A	G	0.2793	-0.0075	0.0019	9.1e-05	689390	75581001	75187221	12	75187221	12	75187221	*	R	-0.842593	-3.94737
chr12:75199179:G:C	C	G	0.25	0.0074	0.2075	0.2706	-0.005	0.0113	0.6564	0	7.747	11	0.7358	440683	39106	401577	chr12	75199179	12	12	75199179	75199179	1	1	0.25	220342	0.0631	12	75199179	*	rs1458616	S	75592959	rs1458616	C	G	0.257	-0.007	0.002	0.00042	686163	75592959	75199179	12	75199179	12	75199179	*	S	-0.442478	-3.5
chr12:75208670:A:C	A	C	0.6077	0.0123	0.5796	0.6724	-0.0045	0.01	0.6513	0	8.869	11	0.634	440683	39106	401577	chr12	75208670	12	12	75208670	75208670	1	1	0.3923	345760	0.0928	12	75208670	*	rs2446319	M	75602450	rs2446319	A	C	0.6127	0.0065	0.0018	0.00039	621213	75602450	75208670	12	75208670	12	75208670	*	M	-0.45	3.61111
chr12:75229966:A:T	A	T	0.2681	0.0124	0.244	0.3098	-0.0073	0.0114	0.5215	0	7.255	11	0.7781	440683	39106	401577	chr12	75229966	12	12	75229966	75229966	1	1	0.2681	236294	0.0658	12	75229966	*	rs10879891	D	75623746	rs10879891	A	T	0.2493	-0.0071	0.002	0.00049	682232	75623746	75229966	12	75229966	12	75229966	*	D	-0.640351	-3.55
chr12:77238932:C:G	C	G	0.7539	0.0057	0.7408	0.7665	0.0109	0.0111	0.327	0	9.266	11	0.5973	440683	39106	401577	chr12	77238932	12	12	77238932	77238932	1	1	0.2461	216904	0.0257	12	77238932	*	rs10506736	S	77632712	rs10506736	C	G	0.7456	-0.0071	0.002	0.00038	684598	77632712	77238932	12	77238932	12	77238932	*	S	0.981982	-3.55
chr12:77242110:C:T	T	C	0.2963	0.0084	0.2816	0.3224	-0.0047	0.0104	0.6556	35.4	17.038	11	0.1068	440683	39106	401577	chr12	77242110	12	12	77242110	77242110	1	1	0.2963	261149	0.0408	12	77242110	*	rs11104412	Y	77635890	rs11104412	T	C	0.3005	0.0078	0.0019	4.4e-05	685497	77635890	77242110	12	77242110	12	77242110	*	Y	-0.451923	4.10526
chr12:77286311:T:G	T	G	0.735	0.0046	0.72	0.7461	0.0109	0.0108	0.3117	0	5.439	11	0.908	440683	39106	401577	chr12	77286311	12	12	77286311	77286311	1	1	0.265	233562	0.0261	12	77286311	*	rs10506738	K	77680091	rs10506738	T	G	0.7343	-0.0069	0.002	0.00045	687708	77680091	77286311	12	77286311	12	77286311	*	K	1.00926	-3.45
chr12:77286574:A:G	A	G	0.7353	0.0047	0.7202	0.7471	0.0102	0.0108	0.3463	0	5.51	11	0.904	440683	39106	401577	chr12	77286574	12	12	77286574	77286574	1	1	0.2647	233298	0.0269	12	77286574	*	rs10506740	R	77680354	rs10506740	A	G	0.7343	-0.0069	0.002	0.00047	687837	77680354	77286574	12	77286574	12	77286574	*	R	0.944444	-3.45
chr12:77308381:T:C	T	C	0.7355	0.0046	0.7208	0.7479	0.0117	0.0108	0.2782	0	5.562	11	0.9009	440683	39106	401577	chr12	77308381	12	12	77308381	77308381	1	1	0.2645	233121	0.0271	12	77308381	*	rs12425489	Y	77702161	rs12425489	T	C	0.7354	-0.0071	0.002	0.00031	690691	77702161	77308381	12	77308381	12	77308381	*	Y	1.08333	-3.55
chr12:77318540:A:G	A	G	0.7356	0.0046	0.7212	0.7481	0.0118	0.0108	0.2769	0	5.568	11	0.9006	440683	39106	401577	chr12	77318540	12	12	77318540	77318540	1	1	0.2644	233033	0.0269	12	77318540	*	rs11104727	R	77712320	rs11104727	A	G	0.7358	-0.0072	0.002	0.00022	690534	77712320	77318540	12	77318540	12	77318540	*	R	1.09259	-3.6
chr12:77321046:C:T	T	C	0.2641	0.0046	0.2515	0.2787	-0.0114	0.0109	0.2932	0	6.445	11	0.8421	440683	39106	401577	chr12	77321046	12	12	77321046	77321046	1	1	0.2641	232769	0.0272	12	77321046	*	rs1112921	Y	77714826	rs1112921	T	C	0.2659	0.0073	0.002	0.00019	690246	77714826	77321046	12	77321046	12	77321046	*	Y	-1.04587	3.65
chr12:77322895:A:T	A	T	0.7349	0.0046	0.7204	0.7474	0.0106	0.0108	0.3259	0	5.956	11	0.8763	440683	39106	401577	chr12	77322895	12	12	77322895	77322895	1	1	0.2651	233650	0.027	12	77322895	*	rs11104740	W	77716675	rs11104740	A	T	0.7341	-0.0072	0.002	0.00025	691001	77716675	77322895	12	77322895	12	77322895	*	W	0.981481	-3.6
chr12:77515865:T:G	T	G	0.6578	0.0106	0.6408	0.6958	0.0102	0.01	0.3068	0	8.107	11	0.7037	440683	39106	401577	chr12	77515865	12	12	77515865	77515865	1	1	0.3422	301603	0.055	12	77515865	*	rs711082	K	77909645	rs711082	T	G	0.659	0.0064	0.0018	0.00043	691798	77909645	77515865	12	77515865	12	77515865	*	K	1.02	3.55556
chr12:77516864:G:A	A	G	0.3414	0.0108	0.3048	0.3598	-0.0091	0.01	0.3636	0	8.409	11	0.6762	440683	39106	401577	chr12	77516864	12	12	77516864	77516864	1	1	0.3414	300898	0.055	12	77516864	*	rs711083	R	77910644	rs711083	A	G	0.3409	-0.0064	0.0018	0.00041	690873	77910644	77516864	12	77516864	12	77516864	*	R	-0.91	-3.55556
chr12:77517930:A:G	A	G	0.6585	0.0108	0.6403	0.6952	0.0095	0.01	0.3436	0	8.516	11	0.6665	440683	39106	401577	chr12	77517930	12	12	77517930	77517930	1	1	0.3415	300986	0.0549	12	77517930	*	rs696416	R	77911710	rs696416	A	G	0.6591	0.0064	0.0018	0.00049	690855	77911710	77517930	12	77517930	12	77517930	*	R	0.95	3.55556
chr12:77518022:G:A	A	G	0.3414	0.0109	0.3048	0.3598	-0.0095	0.01	0.3451	0	8.323	11	0.6841	440683	39106	401577	chr12	77518022	12	12	77518022	77518022	1	1	0.3414	300898	0.055	12	77518022	*	rs696068	R	77911802	rs696068	A	G	0.3409	-0.0064	0.0018	0.00044	690769	77911802	77518022	12	77518022	12	77518022	*	R	-0.95	-3.55556
chr12:77601728:C:T	T	C	0.3173	0.0075	0.2868	0.3299	0.0027	0.0103	0.7895	24.5	14.564	11	0.2034	440683	39106	401577	chr12	77601728	12	12	77601728	77601728	1	1	0.3173	279657	0.0431	12	77601728	*	rs771839	Y	77995508	rs771839	T	C	0.3228	-0.0065	0.0019	0.00045	691008	77995508	77601728	12	77601728	12	77601728	*	Y	0.262136	-3.42105
chr12:77608774:G:A	A	G	0.3622	0.0127	0.3156	0.3812	-0.0038	0.01	0.7054	0	10.531	11	0.4834	440683	39106	401577	chr12	77608774	12	12	77608774	77608774	1	1	0.3622	319231	0.0656	12	77608774	*	rs695982	R	78002554	rs695982	A	G	0.3627	-0.0064	0.0018	0.00039	691073	78002554	77608774	12	77608774	12	77608774	*	R	-0.38	-3.55556
chr12:77611271:A:G	A	G	0.7605	0.0048	0.7504	0.7766	0.0011	0.0113	0.9204	6.7	11.787	11	0.3799	440683	39106	401577	chr12	77611271	12	12	77611271	77611271	1	1	0.2395	211087	0.0262	12	77611271	*	rs9669318	R	78005051	rs9669318	A	G	0.7572	0.0072	0.002	0.00041	674977	78005051	77611271	12	77611271	12	77611271	*	R	0.0973451	3.6
chr12:77633168:A:C	A	C	0.691	0.0141	0.6624	0.7394	-0.0074	0.0105	0.4783	0	9.412	11	0.5839	440683	39106	401577	chr12	77633168	12	12	77633168	77633168	1	1	0.309	272342	0.077	12	77633168	*	rs711121	M	78026948	rs711121	A	C	0.6939	0.0083	0.002	2e-05	659549	78026948	77633168	12	77633168	12	77633168	*	M	-0.704762	4.15
chr12:77637225:T:C	T	C	0.7729	0.0073	0.7613	0.8011	-0.0166	0.0116	0.1512	0	10.607	11	0.4768	440683	39106	401577	chr12	77637225	12	12	77637225	77637225	1	1	0.2271	200158	0.0398	12	77637225	*	rs11106072	Y	78031005	rs11106072	T	C	0.7716	0.0081	0.0021	0.00015	662249	78031005	77637225	12	77637225	12	77637225	*	Y	-1.43103	3.85714
chr12:77640652:A:G	A	G	0.7714	0.0068	0.7599	0.7978	-0.0154	0.0115	0.1796	0	10.018	11	0.5288	440683	39106	401577	chr12	77640652	12	12	77640652	77640652	1	1	0.2286	201480	0.0379	12	77640652	*	rs11106084	R	78034432	rs11106084	A	G	0.7713	0.0077	0.0021	0.00032	662552	78034432	77640652	12	77640652	12	77640652	*	R	-1.33913	3.66667
chr12:77670094:G:T	T	G	0.3294	0.0149	0.2779	0.3575	0.0071	0.0104	0.4914	0	8.142	11	0.7005	440683	39106	401577	chr12	77670094	12	12	77670094	77670094	1	1	0.3294	290322	0.0796	12	77670094	*	rs1727855	K	78063874	rs1727855	T	G	0.3275	-0.0075	0.0019	9.2e-05	662825	78063874	77670094	12	77670094	12	77670094	*	K	0.682692	-3.94737
chr12:77783172:A:G	A	G	0.435	0.0153	0.4041	0.5163	-0.0052	0.0097	0.5927	7.8	11.929	11	0.369	440683	39106	401577	chr12	77783172	12	12	77783172	77783172	1	1	0.435	383394	0.1122	12	77783172	*	rs10859365	R	78176952	rs10859365	A	G	0.4331	-0.0061	0.0017	0.00047	682584	78176952	77783172	12	77783172	12	77783172	*	R	-0.536082	-3.58824
chr12:77783893:T:G	T	G	0.7177	0.0071	0.7034	0.7551	-0.01	0.0106	0.3462	5.4	11.625	11	0.3925	440683	39106	401577	chr12	77783893	12	12	77783893	77783893	1	1	0.2823	248810	0.0517	12	77783893	*	rs7309929	K	78177673	rs7309929	T	G	0.7122	-0.0073	0.002	0.00018	678732	78177673	77783893	12	77783893	12	77783893	*	K	-0.943396	-3.65
chr12:77784872:C:T	T	C	0.5583	0.0161	0.4773	0.5909	0.0079	0.0097	0.417	0	10.265	11	0.5067	440683	39106	401577	chr12	77784872	12	12	77784872	77784872	1	1	0.4417	389299	0.1136	12	77784872	*	rs7968009	Y	78178652	rs7968009	T	C	0.5631	0.0065	0.0017	0.00017	689494	78178652	77784872	12	77784872	12	77784872	*	Y	0.814433	3.82353
chr12:77785468:G:A	A	G	0.4262	0.0163	0.384	0.4564	-0.0061	0.0097	0.5299	0.5	11.058	11	0.4384	440683	39106	401577	chr12	77785468	12	12	77785468	77785468	1	1	0.4262	375638	0.0724	12	77785468	*	rs1464369	R	78179248	rs1464369	A	G	0.4325	-0.0062	0.0017	0.00034	692316	78179248	77785468	12	77785468	12	77785468	*	R	-0.628866	-3.64706
chr12:77785723:G:A	A	G	0.4259	0.0156	0.3839	0.4565	-0.0057	0.0097	0.5583	1.4	11.159	11	0.4301	440683	39106	401577	chr12	77785723	12	12	77785723	77785723	1	1	0.4259	375374	0.0726	12	77785723	*	rs11106690	R	78179503	rs11106690	A	G	0.4326	-0.0062	0.0017	0.00033	692572	78179503	77785723	12	77785723	12	77785723	*	R	-0.587629	-3.64706
chr12:77787091:A:G	A	G	0.4352	0.0155	0.4049	0.5171	-0.0041	0.0097	0.6698	6.5	11.767	11	0.3814	440683	39106	401577	chr12	77787091	12	12	77787091	77787091	1	1	0.4352	383570	0.1122	12	77787091	*	rs6538356	R	78180871	rs6538356	A	G	0.4338	-0.0061	0.0017	0.00042	690884	78180871	77787091	12	77787091	12	77787091	*	R	-0.42268	-3.58824
chr12:77787632:G:A	A	G	0.559	0.013	0.4805	0.5828	0.0042	0.0097	0.6644	5.4	11.623	11	0.3927	440683	39106	401577	chr12	77787632	12	12	77787632	77787632	1	1	0.441	388682	0.1023	12	77787632	*	rs9669735	R	78181412	rs9669735	A	G	0.5644	0.0063	0.0017	0.00033	688863	78181412	77787632	12	77787632	12	77787632	*	R	0.43299	3.70588
chr12:77790215:A:T	A	T	0.5751	0.016	0.5453	0.6152	0.0058	0.0097	0.5483	0	10.859	11	0.4552	440683	39106	401577	chr12	77790215	12	12	77790215	77790215	1	1	0.4249	374492	0.0699	12	77790215	*	rs12427102	W	78183995	rs12427102	A	T	0.5662	0.0062	0.0017	0.00035	687982	78183995	77790215	12	77790215	12	77790215	*	W	0.597938	3.64706
chr12:77792145:C:T	T	C	0.4261	0.015	0.3877	0.4559	-0.0057	0.0097	0.5599	7.4	11.878	11	0.3729	440683	39106	401577	chr12	77792145	12	12	77792145	77792145	1	1	0.4261	375550	0.0682	12	77792145	*	rs10859382	Y	78185925	rs10859382	T	C	0.4325	-0.0061	0.0017	0.00044	687704	78185925	77792145	12	77792145	12	77792145	*	Y	-0.587629	-3.58824
chr12:77794236:A:T	A	T	0.4359	0.0156	0.4045	0.5171	-0.0056	0.0097	0.5643	10	12.221	11	0.3472	440683	39106	401577	chr12	77794236	12	12	77794236	77794236	1	1	0.4359	384187	0.1126	12	77794236	*	rs4310661	W	78188016	rs4310661	A	T	0.4324	-0.0065	0.0017	0.00019	686544	78188016	77794236	12	77794236	12	77794236	*	W	-0.57732	-3.82353
chr12:77794730:T:C	T	C	0.4305	0.018	0.3883	0.5136	-0.0048	0.0097	0.6215	10.6	12.304	11	0.3413	440683	39106	401577	chr12	77794730	12	12	77794730	77794730	1	1	0.4305	379428	0.1253	12	77794730	*	rs1520726	Y	78188510	rs1520726	T	C	0.4274	-0.0061	0.0017	0.00045	686944	78188510	77794730	12	77794730	12	77794730	*	Y	-0.494845	-3.58824
chr12:77799191:G:A	A	G	0.3701	0.0084	0.3153	0.3895	0.0153	0.0099	0.1237	0	9.165	11	0.6067	440683	39106	401577	chr12	77799191	12	12	77799191	77799191	1	1	0.3701	326194	0.0742	12	77799191	*	rs1356935	R	78192971	rs1356935	A	G	0.3762	0.0085	0.0018	2.6e-06	684550	78192971	77799191	12	77799191	12	77799191	*	R	1.54545	4.72222
chr12:77800345:A:G	A	G	0.6863	0.0081	0.6731	0.724	-0.013	0.0104	0.2079	0	9.468	11	0.5788	440683	39106	401577	chr12	77800345	12	12	77800345	77800345	1	1	0.3137	276485	0.0509	12	77800345	*	rs11106732	R	78194125	rs11106732	A	G	0.6742	-0.0092	0.0019	8.4e-07	682616	78194125	77800345	12	77800345	12	77800345	*	R	-1.25	-4.84211
chr12:77802439:T:G	T	G	0.6802	0.0083	0.6668	0.7194	-0.0116	0.0103	0.2611	0	10.36	11	0.4983	440683	39106	401577	chr12	77802439	12	12	77802439	77802439	1	1	0.3198	281861	0.0526	12	77802439	*	rs952458	K	78196219	rs952458	T	G	0.6675	-0.0091	0.0019	9.6e-07	682303	78196219	77802439	12	77802439	12	77802439	*	K	-1.12621	-4.78947
chr12:77802459:C:G	C	G	0.3286	0.0082	0.3186	0.3947	0.0127	0.0103	0.2154	0	10.281	11	0.5053	440683	39106	401577	chr12	77802459	12	12	77802459	77802459	1	1	0.3286	289617	0.0761	12	77802459	*	rs952460	V	78196239	rs952460	C	G	0.333	0.0091	0.0019	9.7e-07	682082	78196239	77802459	12	77802459	12	77802459	*	V	1.23301	4.78947
chr12:77802525:C:T	T	C	0.418	0.0185	0.3665	0.4469	-0.0112	0.0097	0.2482	0	10.059	11	0.5251	440683	39106	401577	chr12	77802525	12	12	77802525	77802525	1	1	0.418	368411	0.0804	12	77802525	*	rs952459	Y	78196305	rs952459	T	C	0.4319	-0.0065	0.0018	0.00022	685968	78196305	77802525	12	77802525	12	77802525	*	Y	-1.15464	-3.61111
chr12:77803084:G:A	A	G	0.6701	0.0081	0.6043	0.6818	-0.0141	0.0103	0.1688	0	9.478	11	0.5779	440683	39106	401577	chr12	77803084	12	12	77803084	77803084	1	1	0.3299	290763	0.0775	12	77803084	*	rs10777453	R	78196864	rs10777453	A	G	0.6656	-0.0093	0.0019	5.8e-07	676666	78196864	77803084	12	77803084	12	77803084	*	R	-1.36893	-4.89474
chr12:77809799:G:A	A	G	0.6698	0.0072	0.6053	0.6783	-0.0092	0.0103	0.3677	0	10.092	11	0.5222	440683	39106	401577	chr12	77809799	12	12	77809799	77809799	1	1	0.3302	291027	0.073	12	77809799	*	rs4761401	R	78203579	rs4761401	A	G	0.6693	-0.0094	0.0018	4.1e-07	683787	78203579	77809799	12	77809799	12	77809799	*	R	-0.893204	-5.22222
chr12:77812473:C:T	T	C	0.3132	0.0076	0.2749	0.3258	0.0082	0.0103	0.4281	0	10.074	11	0.5237	440683	39106	401577	chr12	77812473	12	12	77812473	77812473	1	1	0.3132	276044	0.0509	12	77812473	*	rs7980642	Y	78206253	rs7980642	T	C	0.323	0.009	0.0019	1.3e-06	685576	78206253	77812473	12	77812473	12	77812473	*	Y	0.796117	4.73684
chr12:77814514:A:C	A	C	0.6614	0.0067	0.6506	0.7036	-0.0153	0.0101	0.1291	2.1	11.235	11	0.4238	440683	39106	401577	chr12	77814514	12	12	77814514	77814514	1	1	0.3386	298431	0.053	12	77814514	*	rs12810670	M	78208294	rs12810670	A	C	0.65	-0.009	0.0018	1.1e-06	689659	78208294	77814514	12	77814514	12	77814514	*	M	-1.51485	-5
chr12:77816336:C:T	T	C	0.3398	0.0073	0.2973	0.3506	0.0128	0.0101	0.204	10.2	12.248	11	0.3453	440683	39106	401577	chr12	77816336	12	12	77816336	77816336	1	1	0.3398	299488	0.0533	12	77816336	*	rs1520731	Y	78210116	rs1520731	T	C	0.3523	0.0087	0.0018	1.5e-06	691856	78210116	77816336	12	77816336	12	77816336	*	Y	1.26733	4.83333
chr12:77816918:A:G	A	G	0.3469	0.0069	0.3374	0.4107	0.013	0.0101	0.1975	8	11.958	11	0.3668	440683	39106	401577	chr12	77816918	12	12	77816918	77816918	1	1	0.3469	305746	0.0733	12	77816918	*	rs1402314	R	78210698	rs1402314	A	G	0.3525	0.0087	0.0018	1.8e-06	691878	78210698	77816918	12	77816918	12	77816918	*	R	1.28713	4.83333
chr12:77817290:C:T	T	C	0.653	0.0078	0.5873	0.6609	-0.0125	0.01	0.2132	15.6	13.03	11	0.2913	440683	39106	401577	chr12	77817290	12	12	77817290	77817290	1	1	0.347	305834	0.0736	12	77817290	*	rs939457	Y	78211070	rs939457	T	C	0.6455	-0.0086	0.0018	1.8e-06	691930	78211070	77817290	12	77817290	12	77817290	*	Y	-1.25	-4.77778
chr12:77818614:T:C	T	C	0.6629	0.0065	0.6502	0.7059	-0.0143	0.0101	0.1573	11.5	12.436	11	0.3318	440683	39106	401577	chr12	77818614	12	12	77818614	77818614	1	1	0.3371	297108	0.0557	12	77818614	*	rs12818941	Y	78212394	rs12818941	T	C	0.6546	-0.0083	0.0018	4.9e-06	692495	78212394	77818614	12	77818614	12	77818614	*	Y	-1.41584	-4.61111
chr12:77818968:G:A	A	G	0.6491	0.0066	0.5862	0.6613	-0.0132	0.01	0.189	11.8	12.466	11	0.3296	440683	39106	401577	chr12	77818968	12	12	77818968	77818968	1	1	0.3509	309271	0.0751	12	77818968	*	rs6538373	R	78212748	rs6538373	A	G	0.6439	-0.0087	0.0018	1.6e-06	690788	78212748	77818968	12	77818968	12	77818968	*	R	-1.32	-4.83333
chr12:77820051:C:T	T	C	0.648	0.0067	0.5858	0.6594	-0.0137	0.01	0.1725	11	12.358	11	0.3374	440683	39106	401577	chr12	77820051	12	12	77820051	77820051	1	1	0.352	310241	0.0736	12	77820051	*	rs11106845	Y	78213831	rs11106845	T	C	0.6431	-0.0087	0.0018	1.8e-06	691813	78213831	77820051	12	77820051	12	77820051	*	Y	-1.37	-4.83333
chr12:77820439:A:C	A	C	0.3509	0.0066	0.3398	0.4125	0.0129	0.0101	0.1996	13.9	12.774	11	0.3083	440683	39106	401577	chr12	77820439	12	12	77820439	77820439	1	1	0.3509	309271	0.0727	12	77820439	*	rs10859425	M	78214219	rs10859425	A	C	0.3554	0.0087	0.0018	1.8e-06	691590	78214219	77820439	12	77820439	12	77820439	*	M	1.27723	4.83333
chr12:77821076:C:A	A	C	0.6123	0.0074	0.5594	0.6252	-0.0139	0.0098	0.1579	0	8.092	11	0.705	440683	39106	401577	chr12	77821076	12	12	77821076	77821076	1	1	0.3877	341706	0.0658	12	77821076	*	rs6538384	M	78214856	rs6538384	A	C	0.6152	-0.0082	0.0018	3.4e-06	690775	78214856	77821076	12	77821076	12	77821076	*	M	-1.41837	-4.55556
chr12:77822877:A:G	A	G	0.6269	0.0061	0.6119	0.678	-0.0125	0.0099	0.206	0	8.079	11	0.7062	440683	39106	401577	chr12	77822877	12	12	77822877	77822877	1	1	0.3731	328838	0.0661	12	77822877	*	rs7958008	R	78216657	rs7958008	A	G	0.6218	-0.008	0.0018	6.2e-06	690937	78216657	77822877	12	77822877	12	77822877	*	R	-1.26263	-4.44444
chr12:77823560:A:G	A	G	0.6192	0.0072	0.6022	0.6732	-0.0111	0.0098	0.2605	0	8.257	11	0.6901	440683	39106	401577	chr12	77823560	12	12	77823560	77823560	1	1	0.3808	335624	0.071	12	77823560	*	rs1520733	R	78217340	rs1520733	A	G	0.6158	-0.0082	0.0018	3.3e-06	690712	78217340	77823560	12	77823560	12	77823560	*	R	-1.13265	-4.55556
chr12:77823938:A:G	A	G	0.6202	0.0072	0.6026	0.6739	-0.0105	0.0099	0.2856	0	8.408	11	0.6764	440683	39106	401577	chr12	77823938	12	12	77823938	77823938	1	1	0.3798	334743	0.0713	12	77823938	*	rs7296425	R	78217718	rs7296425	A	G	0.6161	-0.0081	0.0018	4.5e-06	690607	78217718	77823938	12	77823938	12	77823938	*	R	-1.06061	-4.5
chr12:77825152:T:C	T	C	0.6622	0.0065	0.6492	0.703	-0.0129	0.0101	0.2011	13.6	12.731	11	0.3113	440683	39106	401577	chr12	77825152	12	12	77825152	77825152	1	1	0.3378	297725	0.0538	12	77825152	*	rs6538390	Y	78218932	rs6538390	T	C	0.6509	-0.0085	0.0018	3e-06	690519	78218932	77825152	12	77825152	12	77825152	*	Y	-1.27723	-4.72222
chr12:77826156:A:T	A	T	0.6307	0.0074	0.6129	0.6825	-0.0096	0.0099	0.3352	0	9.543	11	0.5719	440683	39106	401577	chr12	77826156	12	12	77826156	77826156	1	1	0.3693	325488	0.0696	12	77826156	*	rs10859433	W	78219936	rs10859433	A	T	0.6278	-0.0074	0.0018	2.9e-05	689037	78219936	77826156	12	77826156	12	77826156	*	W	-0.969697	-4.11111
chr12:77826873:A:G	A	G	0.6649	0.0063	0.6517	0.7068	-0.0102	0.0101	0.3135	21.7	14.057	11	0.2298	440683	39106	401577	chr12	77826873	12	12	77826873	77826873	1	1	0.3351	295346	0.0551	12	77826873	*	rs7961324	R	78220653	rs7961324	A	G	0.6547	-0.0084	0.0018	3.7e-06	683348	78220653	77826873	12	77826873	12	77826873	*	R	-1.0099	-4.66667
chr12:77827468:A:G	A	G	0.6644	0.0066	0.6518	0.7065	-0.0103	0.0101	0.3086	20.7	13.869	11	0.2403	440683	39106	401577	chr12	77827468	12	12	77827468	77827468	1	1	0.3356	295786	0.0547	12	77827468	*	rs2370041	R	78221248	rs2370041	A	G	0.6548	-0.0085	0.0018	3.2e-06	688705	78221248	77827468	12	77827468	12	77827468	*	R	-1.0198	-4.72222
chr12:77827755:A:G	A	G	0.7483	0.0048	0.7417	0.7751	-0.0141	0.0111	0.2036	25.1	14.688	11	0.1972	440683	39106	401577	chr12	77827755	12	12	77827755	77827755	1	1	0.2517	221840	0.0334	12	77827755	*	rs11106877	R	78221535	rs11106877	A	G	0.7422	-0.0076	0.002	0.00015	674600	78221535	77827755	12	77827755	12	77827755	*	R	-1.27027	-3.8
chr12:77828194:T:C	T	C	0.6654	0.0069	0.6533	0.7088	-0.0107	0.0102	0.291	19.2	13.615	11	0.255	440683	39106	401577	chr12	77828194	12	12	77828194	77828194	1	1	0.3346	294905	0.0555	12	77828194	*	rs4761402	Y	78221974	rs4761402	T	C	0.6543	-0.0085	0.0018	3e-06	689036	78221974	77828194	12	77828194	12	77828194	*	Y	-1.04902	-4.72222
chr12:77828583:C:G	C	G	0.6661	0.0066	0.6543	0.7095	-0.0101	0.0102	0.3218	20.7	13.874	11	0.24	440683	39106	401577	chr12	77828583	12	12	77828583	77828583	1	1	0.3339	294288	0.0552	12	77828583	*	rs12811685	S	78222363	rs12811685	C	G	0.6553	-0.0085	0.0018	3.2e-06	688976	78222363	77828583	12	77828583	12	77828583	*	S	-0.990196	-4.72222
chr12:77830379:G:C	C	G	0.3345	0.0065	0.2909	0.3475	0.0097	0.0102	0.3376	17.7	13.364	11	0.2702	440683	39106	401577	chr12	77830379	12	12	77830379	77830379	1	1	0.3345	294817	0.0566	12	77830379	*	rs939458	S	78224159	rs939458	C	G	0.3448	0.0085	0.0018	3e-06	688648	78224159	77830379	12	77830379	12	77830379	*	S	0.95098	4.72222
chr12:77830950:G:T	T	G	0.3342	0.0069	0.2934	0.3489	0.0118	0.0102	0.2459	15.9	13.072	11	0.2886	440683	39106	401577	chr12	77830950	12	12	77830950	77830950	1	1	0.3342	294553	0.0555	12	77830950	*	rs12824377	K	78224730	rs12824377	T	G	0.3447	0.0087	0.0018	2.2e-06	688078	78224730	77830950	12	77830950	12	77830950	*	K	1.15686	4.83333
chr12:77831330:T:C	T	C	0.6636	0.0061	0.6511	0.7049	-0.0104	0.0102	0.3042	27	15.062	11	0.1797	440683	39106	401577	chr12	77831330	12	12	77831330	77831330	1	1	0.3364	296492	0.0538	12	77831330	*	rs12227066	Y	78225110	rs12227066	T	C	0.6529	-0.0092	0.0019	1e-06	631801	78225110	77831330	12	77831330	12	77831330	*	Y	-1.01961	-4.84211
chr12:78225570:C:T	T	C	0.6679	0.0118	0.5839	0.6917	-0.0094	0.0103	0.36	20.5	13.831	11	0.2425	440683	39106	401577	chr12	78225570	12	12	78225570	78225570	1	1	0.3321	292702	0.1078	12	78225570	*	rs1982577	Y	78619350	rs1982577	T	C	0.6788	-0.0065	0.0019	0.00042	679118	78619350	78225570	12	78225570	12	78225570	*	Y	-0.912621	-3.42105
chr12:79135870:T:C	T	C	0.9312	0.0084	0.908	0.9444	0.0224	0.019	0.2398	0	7.526	11	0.755	440683	39106	401577	chr12	79135870	12	12	79135870	79135870	1	1	0.0688	60638	0.0364	12	79135870	*	rs10506812	Y	79529650	rs10506812	T	C	0.92627	0.0119	0.0034	0.00047	691236	79529650	79135870	12	79135870	12	79135870	*	Y	1.17895	3.5
chr12:79139599:G:A	A	G	0.0678	0.0088	0.0502	0.0917	-0.0244	0.0192	0.2032	0	6.13	11	0.8645	440683	39106	401577	chr12	79139599	12	12	79139599	79139599	1	1	0.0678	59756.6	0.0415	12	79139599	*	rs11829888	R	79533379	rs11829888	A	G	0.07297	-0.0121	0.0034	0.00037	691851	79533379	79139599	12	79139599	12	79139599	*	R	-1.27083	-3.55882
chr12:79145043:G:A	A	G	0.0671	0.0093	0.0475	0.0919	-0.0259	0.0193	0.1797	0	5.268	11	0.9175	440683	39106	401577	chr12	79145043	12	12	79145043	79145043	1	1	0.0671	59139.7	0.0444	12	79145043	*	rs4578463	R	79538823	rs4578463	A	G	0.07326	-0.0119	0.0034	0.0005	691443	79538823	79145043	12	79145043	12	79145043	*	R	-1.34197	-3.5
chr12:80116339:C:T	T	C	0.0199	0.0052	0.0127	0.0275	-0.0013	0.0373	0.9729	0	7.388	9	0.5968	439171	38674	400497	chr12	80116339	12	12	80116339	80116339	0.988953	0.997311	0.0199	17479	0.0148	12	80116339	*	rs11614965	Y	80510119	rs11614965	T	C	0.01631	0.0228	0.0058	9.6e-05	627872	80510119	80116339	12	80116339	12	80116339	*	Y	-0.0348525	3.93103
chr12:80636807:T:C	T	C	0.9281	0.0066	0.9133	0.9419	-0.0044	0.0192	0.8164	22.9	14.263	11	0.2188	440683	39106	401577	chr12	80636807	12	12	80636807	80636807	1	1	0.0719	63370.2	0.0286	12	80636807	*	rs2400810	Y	81030586	rs2400810	T	C	0.91657	0.013	0.0035	0.00017	662664	81030586	80636807	12	80636807	12	80636807	*	Y	-0.229167	3.71429
chr12:80658574:T:C	T	C	0.6352	0.0077	0.6212	0.6686	0.0052	0.0101	0.6078	59.2	26.943	11	0.004688	440683	39106	401577	chr12	80658574	12	12	80658574	80658574	1	1	0.3648	321522	0.0474	12	80658574	*	rs1163016	Y	81052353	rs1163016	T	C	0.6358	-0.0068	0.0018	0.00022	664532	81052353	80658574	12	80658574	12	80658574	*	Y	0.514851	-3.77778
chr12:80661618:A:G	A	G	0.762	0.0135	0.7288	0.7995	-0.0123	0.0112	0.2737	51.4	22.613	11	0.02003	440683	39106	401577	chr12	80661618	12	12	80661618	80661618	1	1	0.238	209765	0.0707	12	80661618	*	rs12371598	R	81055397	rs12371598	A	G	0.752	0.0074	0.002	0.00019	690553	81055397	80661618	12	80661618	12	80661618	*	R	-1.09821	3.7
chr12:80668679:A:G	A	G	0.7611	0.0131	0.7285	0.7985	-0.0128	0.0112	0.2513	53.1	23.473	11	0.01515	440683	39106	401577	chr12	80668679	12	12	80668679	80668679	1	1	0.2389	210558	0.07	12	80668679	*	rs10506830	R	81062458	rs10506830	A	G	0.7515	0.0074	0.002	0.00018	691334	81062458	80668679	12	80668679	12	80668679	*	R	-1.14286	3.7
chr12:80670159:T:G	T	G	0.7626	0.0134	0.7302	0.7999	-0.0126	0.0112	0.2617	52.3	23.066	11	0.0173	440683	39106	401577	chr12	80670159	12	12	80670159	80670159	1	1	0.2374	209236	0.0697	12	80670159	*	rs10506831	K	81063938	rs10506831	T	G	0.7519	0.0074	0.002	0.00019	691647	81063938	80670159	12	80670159	12	80670159	*	K	-1.125	3.7
chr12:80677611:C:T	T	C	0.2376	0.0132	0.201	0.2693	0.0124	0.0112	0.2696	52.7	23.273	11	0.01617	440683	39106	401577	chr12	80677611	12	12	80677611	80677611	1	1	0.2376	209413	0.0683	12	80677611	*	rs11114566	Y	81071390	rs11114566	T	C	0.2482	-0.0076	0.002	0.00014	692016	81071390	80677611	12	80677611	12	80677611	*	Y	1.10714	-3.8
chr12:80782131:C:T	T	C	0.2386	0.0068	0.2223	0.2584	0.0013	0.0113	0.9064	0	3.137	11	0.9888	440683	39106	401577	chr12	80782131	12	12	80782131	80782131	1	1	0.2386	210294	0.0361	12	80782131	*	rs2172866	Y	81175910	rs2172866	T	C	0.225	0.0075	0.0021	0.00043	672207	81175910	80782131	12	80782131	12	80782131	*	Y	0.115044	3.57143
chr12:80813511:T:A	A	T	0.427	0.0063	0.4126	0.4483	-0.0058	0.0096	0.5455	0	9.446	11	0.5808	440683	39106	401577	chr12	80813511	12	12	80813511	80813511	1	1	0.427	376343	0.0357	12	80813511	*	rs1565938	W	81207290	rs1565938	A	T	0.4178	0.0064	0.0017	0.00027	690705	81207290	80813511	12	80813511	12	80813511	*	W	-0.604167	3.76471
chr12:80850918:G:C	C	G	0.4448	0.006	0.4233	0.4627	-0.0052	0.0096	0.585	0	4.21	11	0.9634	440683	39106	401577	chr12	80850918	12	12	80850918	80850918	1	1	0.4448	392032	0.0394	12	80850918	*	rs10862203	S	81244697	rs10862203	C	G	0.4362	0.0069	0.0017	6.5e-05	689705	81244697	80850918	12	80850918	12	80850918	*	S	-0.541667	4.05882
chr12:80853128:C:T	T	C	0.4455	0.0067	0.4231	0.4624	-0.0051	0.0096	0.5926	0	4.219	11	0.9631	440683	39106	401577	chr12	80853128	12	12	80853128	80853128	1	1	0.4455	392649	0.0393	12	80853128	*	rs2400841	Y	81246907	rs2400841	T	C	0.4368	0.0072	0.0017	3.4e-05	685337	81246907	80853128	12	80853128	12	80853128	*	Y	-0.53125	4.23529
chr12:80856340:G:A	A	G	0.4446	0.006	0.4231	0.4625	-0.005	0.0096	0.6019	0	4.245	11	0.9622	440683	39106	401577	chr12	80856340	12	12	80856340	80856340	1	1	0.4446	391855	0.0394	12	80856340	*	rs7294802	R	81250119	rs7294802	A	G	0.4368	0.0069	0.0017	6.5e-05	690941	81250119	80856340	12	80856340	12	80856340	*	R	-0.520833	4.05882
chr12:80857165:G:A	A	G	0.4447	0.0061	0.4231	0.4625	-0.0052	0.0096	0.5864	0	4.218	11	0.9631	440683	39106	401577	chr12	80857165	12	12	80857165	80857165	1	1	0.4447	391943	0.0394	12	80857165	*	rs6539534	R	81250944	rs6539534	A	G	0.4372	0.0068	0.0017	7.7e-05	692403	81250944	80857165	12	80857165	12	80857165	*	R	-0.541667	4
chr12:80859367:T:C	T	C	0.5523	0.0064	0.5345	0.5746	0.0039	0.0096	0.6811	0	4.403	11	0.9566	440683	39106	401577	chr12	80859367	12	12	80859367	80859367	1	1	0.4477	394588	0.0401	12	80859367	*	rs4842364	Y	81253146	rs4842364	T	C	0.5615	-0.007	0.0017	4.8e-05	686221	81253146	80859367	12	80859367	12	80859367	*	Y	0.40625	-4.11765
chr12:80867696:G:A	A	G	0.4445	0.006	0.4236	0.4628	-0.0049	0.0096	0.6077	0	4.39	11	0.9571	440683	39106	401577	chr12	80867696	12	12	80867696	80867696	1	1	0.4445	391767	0.0392	12	80867696	*	rs4842290	R	81261475	rs4842290	A	G	0.4373	0.0069	0.0017	5.8e-05	690197	81261475	80867696	12	80867696	12	80867696	*	R	-0.510417	4.05882
chr12:80867925:C:T	T	C	0.4445	0.006	0.4237	0.4626	-0.0052	0.0096	0.5902	0	4.378	11	0.9575	440683	39106	401577	chr12	80867925	12	12	80867925	80867925	1	1	0.4445	391767	0.0389	12	80867925	*	rs4842365	Y	81261704	rs4842365	T	C	0.4373	0.007	0.0017	5e-05	690226	81261704	80867925	12	80867925	12	80867925	*	Y	-0.541667	4.11765
chr12:80868291:A:G	A	G	0.5556	0.006	0.5372	0.5765	0.0049	0.0096	0.6125	0	4.271	11	0.9613	440683	39106	401577	chr12	80868291	12	12	80868291	80868291	1	1	0.4444	391679	0.0393	12	80868291	*	rs12319667	R	81262070	rs12319667	A	G	0.5627	-0.007	0.0017	4.5e-05	690126	81262070	80868291	12	80868291	12	80868291	*	R	0.510417	-4.11765
chr12:81863854:T:A	A	T	0.148	0.007	0.1363	0.1702	0.0124	0.0134	0.3568	0	9.408	11	0.5843	440683	39106	401577	chr12	81863854	12	12	81863854	81863854	1	1	0.148	130442	0.0339	12	81863854	*	rs10862376	W	82257633	rs10862376	A	T	0.1468	-0.0101	0.0024	3.8e-05	690619	82257633	81863854	12	81863854	12	81863854	*	W	0.925373	-4.20833
chr12:81864996:G:A	A	G	0.1023	0.0038	0.0946	0.1075	0.0027	0.0158	0.8621	0	6.736	11	0.82	440683	39106	401577	chr12	81864996	12	12	81864996	81864996	1	1	0.1023	90163.7	0.0129	12	81864996	*	rs11115056	R	82258775	rs11115056	A	G	0.09752	-0.0138	0.0029	2.3e-06	691126	82258775	81864996	12	81864996	12	81864996	*	R	0.170886	-4.75862
chr12:81875278:T:C	T	C	0.391	0.0181	0.3611	0.4303	-0.0165	0.0098	0.09193	0	8	11	0.7133	440683	39106	401577	chr12	81875278	12	12	81875278	81875278	1	1	0.391	344614	0.0692	12	81875278	*	rs6539588	Y	82269057	rs6539588	T	C	0.386	0.0064	0.0018	0.00029	689075	82269057	81875278	12	81875278	12	81875278	*	Y	-1.68367	3.55556
chr12:81889350:T:C	T	C	0.261	0.0105	0.2353	0.2783	-0.0214	0.0109	0.04919	0	9.541	11	0.5721	440683	39106	401577	chr12	81889350	12	12	81889350	81889350	1	1	0.261	230037	0.043	12	81889350	*	rs6419401	Y	82283129	rs6419401	T	C	0.2577	0.0073	0.002	0.00025	688437	82283129	81889350	12	81889350	12	81889350	*	Y	-1.9633	3.65
chr12:81895259:A:C	A	C	0.2604	0.0105	0.2353	0.2783	-0.021	0.0109	0.05386	0	9.544	11	0.5718	440683	39106	401577	chr12	81895259	12	12	81895259	81895259	1	1	0.2604	229508	0.043	12	81895259	*	rs6419403	M	82289038	rs6419403	A	C	0.2589	0.0071	0.002	0.00033	682181	82289038	81895259	12	81895259	12	81895259	*	M	-1.92661	3.55
chr12:81895388:T:C	T	C	0.2607	0.0105	0.2353	0.2783	-0.021	0.0109	0.05385	0	9.459	11	0.5796	440683	39106	401577	chr12	81895388	12	12	81895388	81895388	1	1	0.2607	229772	0.043	12	81895388	*	rs6419404	Y	82289167	rs6419404	T	C	0.2578	0.0073	0.002	0.00021	688471	82289167	81895388	12	81895388	12	81895388	*	Y	-1.92661	3.65
chr12:81898076:G:T	T	G	0.142	0.0052	0.1307	0.1554	0.0148	0.0137	0.2786	0	8.34	11	0.6825	440683	39106	401577	chr12	81898076	12	12	81898076	81898076	1	1	0.142	125154	0.0247	12	81898076	*	rs10862385	K	82291855	rs10862385	T	G	0.1427	-0.0119	0.0025	1.7e-06	689678	82291855	81898076	12	81898076	12	81898076	*	K	1.08029	-4.76
chr12:81901517:G:C	C	G	0.1416	0.0052	0.1306	0.1554	0.0153	0.0137	0.2636	0	7.979	11	0.7152	440683	39106	401577	chr12	81901517	12	12	81901517	81901517	1	1	0.1416	124801	0.0248	12	81901517	*	rs11115079	S	82295296	rs11115079	C	G	0.1424	-0.0123	0.0026	1.7e-06	680700	82295296	81901517	12	81901517	12	81901517	*	S	1.11679	-4.73077
chr12:81912477:T:C	T	C	0.2614	0.0104	0.2352	0.2791	-0.021	0.0109	0.05306	0	8.825	11	0.6381	440683	39106	401577	chr12	81912477	12	12	81912477	81912477	1	1	0.2614	230389	0.0439	12	81912477	*	rs11115086	Y	82306256	rs11115086	T	C	0.2608	0.0073	0.002	0.00023	682056	82306256	81912477	12	81912477	12	81912477	*	Y	-1.92661	3.65
chr12:81948817:G:A	A	G	0.1487	0.0079	0.1308	0.1632	0.0202	0.0134	0.1322	0	8.407	11	0.6764	440683	39106	401577	chr12	81948817	12	12	81948817	81948817	1	1	0.1487	131059	0.0324	12	81948817	*	rs10862405	R	82342596	rs10862405	A	G	0.1467	-0.0094	0.0025	0.00015	691078	82342596	81948817	12	81948817	12	81948817	*	R	1.50746	-3.76
chr12:81949750:A:G	A	G	0.8699	0.006	0.8602	0.8857	-0.0145	0.0142	0.306	0	9.959	11	0.5341	440683	39106	401577	chr12	81949750	12	12	81949750	81949750	1	1	0.1301	114666	0.0255	12	81949750	*	rs11115113	R	82343529	rs11115113	A	G	0.8702	0.0122	0.0026	2e-06	692588	82343529	81949750	12	81949750	12	81949750	*	R	-1.02113	4.69231
chr12:81951550:T:C	T	C	0.87	0.0059	0.8607	0.8857	-0.0151	0.0142	0.2871	0	10.053	11	0.5256	440683	39106	401577	chr12	81951550	12	12	81951550	81951550	1	1	0.13	114578	0.025	12	81951550	*	rs11115117	Y	82345329	rs11115117	T	C	0.8702	0.0124	0.0026	1.2e-06	692374	82345329	81951550	12	81951550	12	81951550	*	Y	-1.06338	4.76923
chr12:81952251:C:T	T	C	0.7319	0.0089	0.7166	0.7559	0.0124	0.0108	0.2513	0	10.637	11	0.4742	440683	39106	401577	chr12	81952251	12	12	81952251	81952251	1	1	0.2681	236294	0.0393	12	81952251	*	rs1347221	Y	82346030	rs1347221	T	C	0.7392	-0.0077	0.002	0.0001	682466	82346030	81952251	12	81952251	12	81952251	*	Y	1.14815	-3.85
chr12:81969917:C:T	T	C	0.1303	0.0059	0.1144	0.1397	0.0143	0.0142	0.3118	0	9.632	11	0.5637	440683	39106	401577	chr12	81969917	12	12	81969917	81969917	1	1	0.1303	114842	0.0253	12	81969917	*	rs1821320	Y	82363696	rs1821320	T	C	0.1294	-0.0122	0.0026	2e-06	690342	82363696	81969917	12	81969917	12	81969917	*	Y	1.00704	-4.69231
chr12:81972209:G:T	T	G	0.13	0.0058	0.114	0.139	0.0122	0.0142	0.3899	0	10.781	11	0.4618	440683	39106	401577	chr12	81972209	12	12	81972209	81972209	1	1	0.13	114578	0.025	12	81972209	*	rs10778845	K	82365988	rs10778845	T	G	0.1304	-0.0123	0.0026	1.7e-06	690530	82365988	81972209	12	81972209	12	81972209	*	K	0.859155	-4.73077
chr12:81983386:T:C	T	C	0.8702	0.0058	0.861	0.8854	-0.0151	0.0142	0.2868	0	10.738	11	0.4655	440683	39106	401577	chr12	81983386	12	12	81983386	81983386	1	1	0.1298	114401	0.0244	12	81983386	*	rs10862411	Y	82377165	rs10862411	T	C	0.8704	0.0122	0.0026	2.3e-06	689416	82377165	81983386	12	81983386	12	81983386	*	Y	-1.06338	4.69231
chr12:81992117:A:C	A	C	0.8704	0.0058	0.861	0.8854	-0.0149	0.0142	0.2953	0	10.593	11	0.478	440683	39106	401577	chr12	81992117	12	12	81992117	81992117	1	1	0.1296	114225	0.0244	12	81992117	*	rs12814695	M	82385896	rs12814695	A	C	0.8704	0.012	0.0026	3.3e-06	689346	82385896	81992117	12	81992117	12	81992117	*	M	-1.0493	4.61538
chr12:81993950:A:G	A	G	0.8699	0.0058	0.8608	0.8847	-0.0151	0.0142	0.2851	0.1	11.016	11	0.4419	440683	39106	401577	chr12	81993950	12	12	81993950	81993950	1	1	0.1301	114666	0.0239	12	81993950	*	rs11115146	R	82387729	rs11115146	A	G	0.867	0.0121	0.0026	3e-06	688678	82387729	81993950	12	81993950	12	81993950	*	R	-1.06338	4.65385
chr12:81995345:T:G	T	G	0.8703	0.0059	0.8609	0.8864	-0.0144	0.0142	0.3111	4.4	11.505	11	0.402	440683	39106	401577	chr12	81995345	12	12	81995345	81995345	1	1	0.1297	114313	0.0255	12	81995345	*	rs11115148	K	82389124	rs11115148	T	G	0.8703	0.0122	0.0026	2.7e-06	688675	82389124	81995345	12	81995345	12	81995345	*	K	-1.01408	4.69231
chr12:81997585:C:T	T	C	0.1295	0.0058	0.1135	0.1386	0.0144	0.0142	0.3109	0	10.954	11	0.4471	440683	39106	401577	chr12	81997585	12	12	81997585	81997585	1	1	0.1295	114137	0.0251	12	81997585	*	rs10862419	Y	82391364	rs10862419	T	C	0.1293	-0.0123	0.0026	2.6e-06	675625	82391364	81997585	12	81997585	12	81997585	*	Y	1.01408	-4.73077
chr12:82001229:C:G	C	G	0.6519	0.0063	0.6316	0.6766	-0.0064	0.01	0.5189	0	9.255	11	0.5984	440683	39106	401577	chr12	82001229	12	12	82001229	82001229	1	1	0.3481	306804	0.045	12	82001229	*	rs10506857	S	82395008	rs10506857	C	G	0.6527	0.008	0.0018	1.1e-05	690837	82395008	82001229	12	82001229	12	82001229	*	S	-0.64	4.44444
chr12:82004365:A:T	A	T	0.6522	0.0064	0.6316	0.6723	-0.0061	0.0099	0.5374	0	10.2	11	0.5125	440683	39106	401577	chr12	82004365	12	12	82004365	82004365	1	1	0.3478	306539	0.0407	12	82004365	*	rs934444	W	82398144	rs934444	A	T	0.6532	0.0079	0.0018	1.3e-05	690831	82398144	82004365	12	82004365	12	82004365	*	W	-0.616162	4.38889
chr12:82005781:C:G	C	G	0.6538	0.0066	0.6321	0.6765	-0.0047	0.01	0.6338	0	10.214	11	0.5112	440683	39106	401577	chr12	82005781	12	12	82005781	82005781	1	1	0.3462	305129	0.0444	12	82005781	*	rs1123511	S	82399560	rs1123511	C	G	0.648	0.007	0.002	0.00036	535969	82399560	82005781	12	82005781	12	82005781	*	S	-0.47	3.5
chr12:82010721:T:C	T	C	0.6524	0.0062	0.6316	0.6763	-0.0047	0.0099	0.6335	0	10.125	11	0.5192	440683	39106	401577	chr12	82010721	12	12	82010721	82010721	1	1	0.3476	306363	0.0447	12	82010721	*	rs7961308	Y	82404500	rs7961308	T	C	0.6532	0.0079	0.0017	3e-06	793723	82404500	82010721	12	82010721	12	82010721	*	Y	-0.474747	4.64706
chr12:82013919:A:G	A	G	0.6528	0.0064	0.6317	0.6768	-0.0045	0.01	0.6491	0	10.84	11	0.4567	440683	39106	401577	chr12	82013919	12	12	82013919	82013919	1	1	0.3472	306010	0.0451	12	82013919	*	rs12231076	R	82407698	rs12231076	A	G	0.6471	0.008	0.0018	1.1e-05	689729	82407698	82013919	12	82013919	12	82013919	*	R	-0.45	4.44444
chr12:82020679:C:T	T	C	0.281	0.0038	0.2707	0.2895	-0.0095	0.0106	0.3706	7	11.832	11	0.3764	440683	39106	401577	chr12	82020679	12	12	82020679	82020679	1	1	0.281	247664	0.0188	12	82020679	*	rs1433336	Y	82414458	rs1433336	T	C	0.2776	0.0068	0.0019	0.00046	682609	82414458	82020679	12	82020679	12	82020679	*	Y	-0.896226	3.57895
chr12:82030321:G:A	A	G	0.2437	0.0081	0.2339	0.2603	0.0036	0.0111	0.7454	0	10.732	11	0.466	440683	39106	401577	chr12	82030321	12	12	82030321	82030321	1	1	0.2437	214789	0.0264	12	82030321	*	rs11115160	R	82424100	rs11115160	A	G	0.2414	-0.0125	0.002	8.2e-10	683463	82424100	82030321	12	82030321	12	82030321	*	R	0.324324	-6.25
chr12:82032687:T:C	T	C	0.7559	0.0079	0.7397	0.7659	-0.0035	0.0111	0.7488	0	10.716	11	0.4673	440683	39106	401577	chr12	82032687	12	12	82032687	82032687	1	1	0.2441	215141	0.0262	12	82032687	*	rs11115162	Y	82426466	rs11115162	T	C	0.7582	0.0121	0.0019	4e-10	786810	82426466	82032687	12	82032687	12	82032687	*	Y	-0.315315	6.36842
chr12:82034818:T:C	T	C	0.7549	0.0082	0.7374	0.7645	-0.0052	0.0111	0.6357	0	10.264	11	0.5068	440683	39106	401577	chr12	82034818	12	12	82034818	82034818	1	1	0.2451	216023	0.0271	12	82034818	*	rs10862425	Y	82428597	rs10862425	T	C	0.7583	0.0124	0.002	9e-10	683511	82428597	82034818	12	82034818	12	82034818	*	Y	-0.468468	6.2
chr12:82034979:C:A	A	C	0.2437	0.0081	0.234	0.2604	0.0036	0.0111	0.7455	0	10.749	11	0.4645	440683	39106	401577	chr12	82034979	12	12	82034979	82034979	1	1	0.2437	214789	0.0264	12	82034979	*	rs10862426	M	82428758	rs10862426	A	C	0.2414	-0.0126	0.002	6.4e-10	683346	82428758	82034979	12	82034979	12	82034979	*	M	0.324324	-6.3
chr12:82035318:A:T	A	T	0.8874	0.0074	0.875	0.907	0.0301	0.0152	0.04702	0	9.418	11	0.5834	440683	39106	401577	chr12	82035318	12	12	82035318	82035318	1	1	0.1126	99241.8	0.032	12	82035318	*	rs1433347	W	82429097	rs1433347	A	T	0.8847	-0.011	0.0027	4.4e-05	680910	82429097	82035318	12	82035318	12	82035318	*	W	1.98026	-4.07407
chr12:82035813:C:T	T	C	0.2965	0.0124	0.256	0.3154	-0.0179	0.0104	0.08702	0	8.279	11	0.6881	440683	39106	401577	chr12	82035813	12	12	82035813	82035813	1	1	0.2965	261325	0.0594	12	82035813	*	rs1865155	H	82429592	rs1865155	T	C	0.2997	0.0099	0.0019	1.7e-07	683429	82429592	82035813	12	82035813	12	82035813	*	H	-1.72115	5.21053
chr12:82035957:T:C	T	C	0.7551	0.0081	0.7379	0.7645	-0.0055	0.0111	0.6198	0	10.48	11	0.4878	440683	39106	401577	chr12	82035957	12	12	82035957	82035957	1	1	0.2449	215847	0.0266	12	82035957	*	rs10506859	Y	82429736	rs10506859	T	C	0.7581	0.0125	0.002	7.8e-10	683540	82429736	82035957	12	82035957	12	82035957	*	Y	-0.495495	6.25
chr12:82036357:T:G	T	G	0.7551	0.0081	0.7379	0.7645	-0.0055	0.0111	0.618	0	10.512	11	0.485	440683	39106	401577	chr12	82036357	12	12	82036357	82036357	1	1	0.2449	215847	0.0266	12	82036357	*	rs10506860	K	82430136	rs10506860	T	G	0.7583	0.0125	0.002	8.6e-10	683527	82430136	82036357	12	82036357	12	82036357	*	K	-0.495495	6.25
chr12:82038589:A:G	A	G	0.703	0.0126	0.6849	0.7454	0.018	0.0104	0.08434	0	7.892	11	0.723	440683	39106	401577	chr12	82038589	12	12	82038589	82038589	1	1	0.297	261766	0.0605	12	82038589	*	rs2255992	R	82432368	rs2255992	A	G	0.6998	-0.0098	0.0019	2.3e-07	683535	82432368	82038589	12	82038589	12	82038589	*	R	1.73077	-5.15789
chr12:82045291:C:T	T	C	0.244	0.0083	0.2344	0.2616	0.0054	0.0111	0.6245	4	11.46	11	0.4056	440683	39106	401577	chr12	82045291	12	12	82045291	82045291	1	1	0.244	215053	0.0272	12	82045291	*	rs10778853	Y	82439070	rs10778853	T	C	0.2409	-0.0125	0.002	1.1e-09	684053	82439070	82045291	12	82045291	12	82045291	*	Y	0.486486	-6.25
chr12:82052569:G:A	A	G	0.2449	0.0082	0.2354	0.2621	0.0053	0.0111	0.6346	5.8	11.679	11	0.3883	440683	39106	401577	chr12	82052569	12	12	82052569	82052569	1	1	0.2449	215847	0.0267	12	82052569	*	rs11615777	R	82446348	rs11615777	A	G	0.2408	-0.0124	0.002	9.9e-10	684067	82446348	82052569	12	82052569	12	82052569	*	R	0.477477	-6.2
chr12:82052826:C:T	T	C	0.2962	0.0128	0.2553	0.3142	-0.0199	0.0104	0.05624	0	9.665	11	0.5607	440683	39106	401577	chr12	82052826	12	12	82052826	82052826	1	1	0.2962	261061	0.0589	12	82052826	*	rs2246428	Y	82446605	rs2246428	T	C	0.2982	0.0099	0.0019	1.8e-07	685316	82446605	82052826	12	82052826	12	82052826	*	Y	-1.91346	5.21053
chr12:82057082:C:T	T	C	0.2431	0.0082	0.2336	0.2605	0.0036	0.0111	0.7458	8.8	12.06	11	0.3592	440683	39106	401577	chr12	82057082	12	12	82057082	82057082	1	1	0.2431	214260	0.0269	12	82057082	*	rs10778855	Y	82450861	rs10778855	T	C	0.2402	-0.0125	0.002	1e-09	685173	82450861	82057082	12	82057082	12	82057082	*	Y	0.324324	-6.25
chr12:82061288:C:A	A	C	0.2619	0.0063	0.2531	0.2766	0.0019	0.0108	0.8569	7.2	11.855	11	0.3746	440683	39106	401577	chr12	82061288	12	12	82061288	82061288	1	1	0.2619	230830	0.0235	12	82061288	*	rs4558236	M	82455067	rs4558236	A	C	0.2631	-0.0105	0.002	1.1e-07	688578	82455067	82061288	12	82061288	12	82061288	*	M	0.175926	-5.25
chr12:82065387:C:T	T	C	0.2433	0.0082	0.2343	0.2608	0.0047	0.0111	0.6711	13.7	12.747	11	0.3102	440683	39106	401577	chr12	82065387	12	12	82065387	82065387	1	1	0.2433	214436	0.0265	12	82065387	*	rs10778857	Y	82459166	rs10778857	T	C	0.2405	-0.0124	0.002	9.2e-10	689152	82459166	82065387	12	82065387	12	82065387	*	Y	0.423423	-6.2
chr12:82072018:T:C	T	C	0.7571	0.0082	0.7398	0.7667	-0.0044	0.0111	0.6914	14.5	12.872	11	0.3018	440683	39106	401577	chr12	82072018	12	12	82072018	82072018	1	1	0.2429	214084	0.0269	12	82072018	*	rs11115176	Y	82465797	rs11115176	T	C	0.7601	0.0121	0.0019	2e-10	792384	82465797	82072018	12	82072018	12	82072018	*	Y	-0.396396	6.36842
chr12:82072204:C:T	T	C	0.7024	0.0135	0.6761	0.7381	0.0216	0.0104	0.0379	0	10.3	11	0.5036	440683	39106	401577	chr12	82072204	12	12	82072204	82072204	1	1	0.2976	262295	0.062	12	82072204	*	rs7138668	Y	82465983	rs7138668	T	C	0.702	-0.0097	0.0019	2.3e-07	691999	82465983	82072204	12	82072204	12	82072204	*	Y	2.07692	-5.10526
chr12:82074256:T:C	T	C	0.7388	0.006	0.7252	0.7485	-0.0029	0.0108	0.7863	9.3	12.127	11	0.3542	440683	39106	401577	chr12	82074256	12	12	82074256	82074256	1	1	0.2612	230213	0.0233	12	82074256	*	rs12367496	Y	82468035	rs12367496	T	C	0.7377	0.0106	0.002	7.1e-08	689309	82468035	82074256	12	82074256	12	82074256	*	Y	-0.268519	5.3
chr12:82078953:T:C	T	C	0.851	0.0151	0.8243	0.8807	0.0125	0.0135	0.3518	22.2	14.145	11	0.2251	440683	39106	401577	chr12	82078953	12	12	82078953	82078953	1	1	0.149	131324	0.0564	12	82078953	*	rs11115182	Y	82472732	rs11115182	T	C	0.8607	0.0096	0.0025	0.00013	687118	82472732	82078953	12	82078953	12	82078953	*	Y	0.925926	3.84
chr12:82089966:T:C	T	C	0.8552	0.0152	0.8277	0.8821	0.009	0.0136	0.5081	16.5	13.166	11	0.2826	440683	39106	401577	chr12	82089966	12	12	82089966	82089966	1	1	0.1448	127622	0.0544	12	82089966	*	rs11115185	Y	82483745	rs11115185	T	C	0.8638	0.0097	0.0025	0.00012	687233	82483745	82089966	12	82089966	12	82089966	*	Y	0.661765	3.88
chr12:82094515:G:A	A	G	0.1449	0.0152	0.1181	0.1723	-0.0093	0.0136	0.4957	16.8	13.214	11	0.2796	440683	39106	401577	chr12	82094515	12	12	82094515	82094515	1	1	0.1449	127710	0.0542	12	82094515	*	rs11115189	R	82488294	rs11115189	A	G	0.1372	-0.0097	0.0025	0.00014	688021	82488294	82094515	12	82094515	12	82094515	*	R	-0.683824	-3.88
chr12:82108326:C:A	A	C	0.1455	0.0159	0.1154	0.1734	-0.0131	0.0136	0.3356	25.1	14.689	11	0.1972	440683	39106	401577	chr12	82108326	12	12	82108326	82108326	1	1	0.1455	128239	0.058	12	82108326	*	rs10862444	M	82502105	rs10862444	A	C	0.1411	-0.009	0.0025	0.00038	692214	82502105	82108326	12	82108326	12	82108326	*	M	-0.963235	-3.6
chr12:82754014:G:A	A	G	0.7836	0.018	0.6725	0.8107	0.0045	0.0123	0.7139	37.6	17.634	11	0.09047	440683	39106	401577	chr12	82754014	12	12	82754014	82754014	1	1	0.2164	190728	0.1382	12	82754014	*	rs4323938	R	83147793	rs4323938	A	G	0.8045	0.0087	0.0023	0.00013	668715	83147793	82754014	12	82754014	12	82754014	*	R	0.365854	3.78261
chr12:82766411:G:T	T	G	0.1954	0.0053	0.1663	0.2113	-0.0013	0.012	0.9141	26.1	14.892	11	0.1875	440683	39106	401577	chr12	82766411	12	12	82766411	82766411	1	1	0.1954	172219	0.045	12	82766411	*	rs11115386	K	83160190	rs11115386	T	G	0.1997	-0.008	0.0022	0.00028	692433	83160190	82766411	12	82766411	12	82766411	*	K	-0.108333	-3.63636
chr12:83174069:A:G	A	G	0.9351	0.0036	0.9261	0.9432	-0.0288	0.0194	0.1381	1.6	11.181	11	0.4282	440683	39106	401577	chr12	83174069	12	12	83174069	83174069	1	1	0.0649	57200.7	0.0171	12	83174069	*	rs11115628	R	83567848	rs11115628	A	G	0.93616	-0.0134	0.0036	0.00016	692062	83567848	83174069	12	83174069	12	83174069	*	R	-1.48454	-3.72222
chr12:83176637:T:C	T	C	0.9354	0.0035	0.9261	0.9438	-0.0273	0.0194	0.1603	10.7	12.316	11	0.3404	440683	39106	401577	chr12	83176637	12	12	83176637	83176637	1	1	0.0646	56936.2	0.0177	12	83176637	*	rs11115632	Y	83570416	rs11115632	T	C	0.93651	-0.014	0.0036	0.0001	692416	83570416	83176637	12	83176637	12	83176637	*	Y	-1.40722	-3.88889
chr12:83178888:T:C	T	C	0.9353	0.0034	0.9262	0.9438	-0.0273	0.0194	0.1599	11.2	12.383	11	0.3355	440683	39106	401577	chr12	83178888	12	12	83178888	83178888	1	1	0.0647	57024.4	0.0176	12	83178888	*	rs12301625	Y	83572667	rs12301625	T	C	0.93668	-0.0141	0.0036	8.4e-05	692472	83572667	83178888	12	83178888	12	83178888	*	Y	-1.40722	-3.91667
chr12:83179716:G:A	A	G	0.0644	0.0035	0.0561	0.0736	0.0268	0.0195	0.1691	9.1	12.104	11	0.3559	440683	39106	401577	chr12	83179716	12	12	83179716	83179716	1	1	0.0644	56760	0.0175	12	83179716	*	rs12308039	R	83573495	rs12308039	A	G	0.06332	0.0138	0.0036	0.00013	692389	83573495	83179716	12	83179716	12	83179716	*	R	1.37436	3.83333
chr12:83182254:C:T	T	C	0.0642	0.0034	0.0561	0.0735	0.0286	0.0195	0.1421	4.9	11.569	11	0.3969	440683	39106	401577	chr12	83182254	12	12	83182254	83182254	1	1	0.0642	56583.7	0.0174	12	83182254	*	rs12300569	Y	83576033	rs12300569	T	C	0.06338	0.0139	0.0036	0.00011	692273	83576033	83182254	12	83182254	12	83182254	*	Y	1.46667	3.86111
chr12:83205423:G:A	A	G	0.3957	0.0084	0.3369	0.4112	-0.0092	0.0098	0.346	0	8.245	11	0.6912	440683	39106	401577	chr12	83205423	12	12	83205423	83205423	1	1	0.3957	348757	0.0743	12	83205423	*	rs7296128	R	83599202	rs7296128	A	G	0.3907	-0.0063	0.0018	0.00036	686015	83599202	83205423	12	83205423	12	83205423	*	R	-0.938776	-3.5
chr12:83224476:T:C	T	C	0.9638	0.0028	0.9553	0.9684	-0.0149	0.0256	0.5603	16	13.099	11	0.2869	440683	39106	401577	chr12	83224476	12	12	83224476	83224476	1	1	0.0362	31905.4	0.0131	12	83224476	*	rs10862606	Y	83618255	rs10862606	T	C	0.96533	-0.0173	0.0048	0.0003	691034	83618255	83224476	12	83224476	12	83224476	*	Y	-0.582031	-3.60417
chr12:83293618:C:T	T	C	0.0238	0.0021	0.0189	0.0331	0.0087	0.0316	0.7818	2.4	11.275	11	0.4205	440683	39106	401577	chr12	83293618	12	12	83293618	83293618	1	1	0.0238	20976.5	0.0142	12	83293618	*	rs11115701	Y	83687397	rs11115701	T	C	0.02233	0.0217	0.0062	0.0005	680458	83687397	83293618	12	83293618	12	83293618	*	Y	0.275316	3.5
chr12:83359468:G:T	T	G	0.0541	0.0033	0.0463	0.0646	0.008	0.021	0.7028	54.4	24.141	11	0.01215	440683	39106	401577	chr12	83359468	12	12	83359468	83359468	1	1	0.0541	47681.9	0.0183	12	83359468	*	rs12230669	K	83753247	rs12230669	T	G	0.05414	0.0144	0.0038	0.00015	688938	83753247	83359468	12	83359468	12	83359468	*	K	0.380952	3.78947
chr12:83362427:G:C	C	G	0.0542	0.0033	0.0463	0.0646	0.0063	0.021	0.7621	55.6	24.756	11	0.009896	440683	39106	401577	chr12	83362427	12	12	83362427	83362427	1	1	0.0542	47770	0.0183	12	83362427	*	rs7488808	S	83756206	rs7488808	C	G	0.05355	0.0149	0.0038	9.6e-05	689070	83756206	83362427	12	83362427	12	83362427	*	S	0.3	3.92105
chr12:83365670:T:C	T	C	0.9457	0.0033	0.9354	0.9537	-0.0062	0.021	0.7683	54.9	24.381	11	0.01122	440683	39106	401577	chr12	83365670	12	12	83365670	83365670	1	1	0.0543	47858.2	0.0183	12	83365670	*	rs10862643	Y	83759449	rs10862643	T	C	0.94645	-0.0149	0.0038	9.7e-05	689143	83759449	83365670	12	83365670	12	83365670	*	Y	-0.295238	-3.92105
chr12:83367679:A:G	A	G	0.9457	0.0033	0.9354	0.9534	-0.0057	0.021	0.787	54.8	24.326	11	0.01143	440683	39106	401577	chr12	83367679	12	12	83367679	83367679	1	1	0.0543	47858.2	0.018	12	83367679	*	rs4471519	R	83761458	rs4471519	A	G	0.94645	-0.0148	0.0038	0.00011	689001	83761458	83367679	12	83367679	12	83367679	*	R	-0.271429	-3.89474
chr12:83368109:A:G	A	G	0.9457	0.0033	0.9354	0.9537	-0.0061	0.021	0.7696	54.9	24.367	11	0.01127	440683	39106	401577	chr12	83368109	12	12	83368109	83368109	1	1	0.0543	47858.2	0.0183	12	83368109	*	rs4506727	R	83761888	rs4506727	A	G	0.94645	-0.0145	0.0038	0.00016	683195	83761888	83368109	12	83368109	12	83368109	*	R	-0.290476	-3.81579
chr12:83368405:T:A	A	T	0.0542	0.0033	0.0462	0.0646	0.006	0.021	0.7749	55.8	24.871	11	0.009521	440683	39106	401577	chr12	83368405	12	12	83368405	83368405	1	1	0.0542	47770	0.0184	12	83368405	*	rs4540901	W	83762184	rs4540901	A	T	0.05355	0.015	0.0038	9e-05	689131	83762184	83368405	12	83368405	12	83368405	*	W	0.285714	3.94737
chr12:83368471:G:T	T	G	0.0542	0.0033	0.0463	0.0646	0.0062	0.021	0.7684	55.8	24.895	11	0.009444	440683	39106	401577	chr12	83368471	12	12	83368471	83368471	1	1	0.0542	47770	0.0183	12	83368471	*	rs8181788	N	83762250	rs8181788	T	G	0.05355	0.0146	0.0038	0.00013	689130	83762250	83368471	12	83368471	12	83368471	*	N	0.295238	3.84211
chr12:83368727:C:A	A	C	0.0542	0.0033	0.0462	0.0646	0.0064	0.021	0.759	55.6	24.791	11	0.009782	440683	39106	401577	chr12	83368727	12	12	83368727	83368727	1	1	0.0542	47770	0.0184	12	83368727	*	rs4520676	H	83762506	rs4520676	A	C	0.05338	0.015	0.0038	9.1e-05	689139	83762506	83368727	12	83368727	12	83368727	*	H	0.304762	3.94737
chr12:83368977:C:T	T	C	0.0542	0.0033	0.0463	0.0646	0.0067	0.021	0.7504	55.7	24.809	11	0.009722	440683	39106	401577	chr12	83368977	12	12	83368977	83368977	1	1	0.0542	47770	0.0183	12	83368977	*	rs10862644	Y	83762756	rs10862644	T	C	0.05385	0.0147	0.0038	0.00012	689138	83762756	83368977	12	83368977	12	83368977	*	Y	0.319048	3.86842
chr12:83370210:T:G	T	G	0.9457	0.0033	0.9343	0.9537	-0.006	0.021	0.7751	55	24.468	11	0.0109	440683	39106	401577	chr12	83370210	12	12	83370210	83370210	1	1	0.0543	47858.2	0.0194	12	83370210	*	rs8181772	K	83763989	rs8181772	T	G	0.94645	-0.0149	0.0038	0.00011	683258	83763989	83370210	12	83370210	12	83370210	*	K	-0.285714	-3.92105
chr12:83370671:C:T	T	C	0.0543	0.0033	0.0466	0.0657	0.006	0.0209	0.776	55	24.433	11	0.01102	440683	39106	401577	chr12	83370671	12	12	83370671	83370671	1	1	0.0543	47858.2	0.0191	12	83370671	*	rs11115759	Y	83764450	rs11115759	T	C	0.05355	0.0145	0.0038	0.00015	689099	83764450	83370671	12	83370671	12	83370671	*	Y	0.287081	3.81579
chr12:83372390:A:G	A	G	0.9458	0.0033	0.9352	0.9537	-0.006	0.021	0.774	55	24.441	11	0.011	440683	39106	401577	chr12	83372390	12	12	83372390	83372390	1	1	0.0542	47770	0.0185	12	83372390	*	rs4346039	R	83766169	rs4346039	A	G	0.94645	-0.0144	0.0038	0.00016	683270	83766169	83372390	12	83372390	12	83372390	*	R	-0.285714	-3.78947
chr12:83372626:G:A	A	G	0.0543	0.0033	0.0463	0.0648	0.006	0.021	0.7755	54.8	24.354	11	0.01132	440683	39106	401577	chr12	83372626	12	12	83372626	83372626	1	1	0.0543	47858.2	0.0185	12	83372626	*	rs7968688	R	83766405	rs7968688	A	G	0.05355	0.015	0.0038	8.6e-05	689138	83766405	83372626	12	83372626	12	83372626	*	R	0.285714	3.94737
chr12:83372873:G:A	A	G	0.0542	0.0033	0.0462	0.0648	0.0064	0.021	0.7616	55.6	24.778	11	0.009825	440683	39106	401577	chr12	83372873	12	12	83372873	83372873	1	1	0.0542	47770	0.0186	12	83372873	*	rs10778981	R	83766652	rs10778981	A	G	0.05355	0.015	0.0038	8.8e-05	689143	83766652	83372873	12	83372873	12	83372873	*	R	0.304762	3.94737
chr12:83373080:G:A	A	G	0.0365	0.003	0.0321	0.0489	0.0032	0.0255	0.8997	42	18.951	11	0.06198	440683	39106	401577	chr12	83373080	12	12	83373080	83373080	1	1	0.0365	32169.9	0.0168	12	83373080	*	rs10862646	R	83766859	rs10862646	A	G	0.03619	0.0163	0.0046	0.0004	688787	83766859	83373080	12	83373080	12	83373080	*	R	0.12549	3.54348
chr12:83373337:G:A	A	G	0.0543	0.0034	0.0462	0.0651	0.0063	0.021	0.764	55.5	24.744	11	0.009935	440683	39106	401577	chr12	83373337	12	12	83373337	83373337	1	1	0.0543	47858.2	0.0189	12	83373337	*	rs4526842	R	83767116	rs4526842	A	G	0.05355	0.0151	0.0038	7.8e-05	690091	83767116	83373337	12	83373337	12	83373337	*	R	0.3	3.97368
chr12:83373954:T:G	T	G	0.9456	0.0033	0.9353	0.9537	-0.0057	0.0209	0.7873	54.9	24.409	11	0.01112	440683	39106	401577	chr12	83373954	12	12	83373954	83373954	1	1	0.0544	47946.3	0.0184	12	83373954	*	rs11115764	K	83767733	rs11115764	T	G	0.94645	-0.0148	0.0038	0.0001	692366	83767733	83373954	12	83373954	12	83373954	*	K	-0.272727	-3.89474
chr12:83374138:G:A	A	G	0.0543	0.0033	0.0463	0.0648	0.0059	0.021	0.7795	54.7	24.298	11	0.01153	440683	39106	401577	chr12	83374138	12	12	83374138	83374138	1	1	0.0543	47858.2	0.0185	12	83374138	*	rs10862647	R	83767917	rs10862647	A	G	0.05355	0.0148	0.0038	0.0001	692360	83767917	83374138	12	83374138	12	83374138	*	R	0.280952	3.89474
chr12:83374447:T:C	T	C	0.9457	0.0033	0.9352	0.9537	-0.0063	0.0209	0.7649	54.6	24.212	11	0.01187	440683	39106	401577	chr12	83374447	12	12	83374447	83374447	1	1	0.0543	47858.2	0.0185	12	83374447	*	rs7309196	Y	83768226	rs7309196	T	C	0.94645	-0.0148	0.0038	0.00011	692364	83768226	83374447	12	83374447	12	83374447	*	Y	-0.301435	-3.89474
chr12:83375081:G:A	A	G	0.0543	0.0033	0.0463	0.0656	0.0058	0.021	0.7831	55	24.455	11	0.01095	440683	39106	401577	chr12	83375081	12	12	83375081	83375081	1	1	0.0543	47858.2	0.0193	12	83375081	*	rs11115766	R	83768860	rs11115766	A	G	0.05355	0.0148	0.0038	0.00011	692278	83768860	83375081	12	83375081	12	83375081	*	R	0.27619	3.89474
chr12:83375852:C:A	A	C	0.0542	0.0033	0.0463	0.0648	0.0064	0.021	0.7599	55.5	24.73	11	0.009984	440683	39106	401577	chr12	83375852	12	12	83375852	83375852	1	1	0.0542	47770	0.0185	12	83375852	*	rs11115768	M	83769631	rs11115768	A	C	0.05355	0.0149	0.0038	0.0001	692377	83769631	83375852	12	83375852	12	83375852	*	M	0.304762	3.92105
chr12:83376141:C:T	T	C	0.0542	0.0032	0.0463	0.0648	0.0062	0.021	0.7681	55.5	24.721	11	0.01001	440683	39106	401577	chr12	83376141	12	12	83376141	83376141	1	1	0.0542	47770	0.0185	12	83376141	*	rs10778982	Y	83769920	rs10778982	T	C	0.05355	0.0147	0.0038	0.00012	692382	83769920	83376141	12	83376141	12	83376141	*	Y	0.295238	3.86842
chr12:83376641:G:A	A	G	0.0542	0.0033	0.0463	0.0648	0.0069	0.021	0.7409	55.3	24.612	11	0.01039	440683	39106	401577	chr12	83376641	12	12	83376641	83376641	1	1	0.0542	47770	0.0185	12	83376641	*	rs10862651	R	83770420	rs10862651	A	G	0.05355	0.0147	0.0038	0.00013	686497	83770420	83376641	12	83376641	12	83376641	*	R	0.328571	3.86842
chr12:83377746:A:G	A	G	0.9461	0.0034	0.9352	0.9538	-0.0077	0.021	0.7147	55.6	24.755	11	0.009901	440683	39106	401577	chr12	83377746	12	12	83377746	83377746	1	1	0.0539	47505.6	0.0186	12	83377746	*	rs7133909	R	83771525	rs7133909	A	G	0.94645	-0.0145	0.0038	0.00014	692346	83771525	83377746	12	83377746	12	83377746	*	R	-0.366667	-3.81579
chr12:83378682:C:G	C	G	0.9458	0.0033	0.9351	0.9537	-0.0064	0.021	0.761	55.4	24.689	11	0.01012	440683	39106	401577	chr12	83378682	12	12	83378682	83378682	1	1	0.0542	47770	0.0186	12	83378682	*	rs10862652	S	83772461	rs10862652	C	G	0.94645	-0.0145	0.0038	0.00015	692377	83772461	83378682	12	83378682	12	83378682	*	S	-0.304762	-3.81579
chr12:83378798:A:G	A	G	0.9458	0.0033	0.9351	0.9537	-0.0067	0.021	0.7495	55.4	24.661	11	0.01022	440683	39106	401577	chr12	83378798	12	12	83378798	83378798	1	1	0.0542	47770	0.0186	12	83378798	*	rs10778985	R	83772577	rs10778985	A	G	0.94645	-0.0144	0.0038	0.00017	692373	83772577	83378798	12	83378798	12	83378798	*	R	-0.319048	-3.78947
chr12:83378897:G:T	T	G	0.0542	0.0033	0.0463	0.0649	0.0064	0.021	0.7614	55.4	24.674	11	0.01017	440683	39106	401577	chr12	83378897	12	12	83378897	83378897	1	1	0.0542	47770	0.0186	12	83378897	*	rs10778987	B	83772676	rs10778987	T	G	0.0535	0.0144	0.0038	0.00017	692302	83772676	83378897	12	83378897	12	83378897	*	B	0.304762	3.78947
chr12:83379140:T:C	T	C	0.9457	0.0033	0.9351	0.9537	-0.0063	0.021	0.7647	56	25.008	11	0.009094	440683	39106	401577	chr12	83379140	12	12	83379140	83379140	1	1	0.0543	47858.2	0.0186	12	83379140	*	rs10862654	Y	83772919	rs10862654	T	C	0.9465	-0.0148	0.0038	0.00011	692376	83772919	83379140	12	83379140	12	83379140	*	Y	-0.3	-3.89474
chr12:83379727:G:A	A	G	0.0541	0.0033	0.0463	0.065	0.0065	0.021	0.7584	55.4	24.669	11	0.01019	440683	39106	401577	chr12	83379727	12	12	83379727	83379727	1	1	0.0541	47681.9	0.0187	12	83379727	*	rs10047574	R	83773506	rs10047574	A	G	0.05355	0.0148	0.0038	0.00011	692250	83773506	83379727	12	83379727	12	83379727	*	R	0.309524	3.89474
chr12:83379938:T:G	T	G	0.9459	0.0033	0.9352	0.9537	-0.0064	0.021	0.7621	55.4	24.678	11	0.01016	440683	39106	401577	chr12	83379938	12	12	83379938	83379938	1	1	0.0541	47681.9	0.0185	12	83379938	*	rs10047542	K	83773717	rs10047542	T	G	0.94645	-0.0148	0.0038	0.0001	692303	83773717	83379938	12	83379938	12	83379938	*	K	-0.304762	-3.89474
chr12:83379971:T:C	T	C	0.9459	0.0033	0.9351	0.9537	-0.0064	0.021	0.7607	55.4	24.688	11	0.01013	440683	39106	401577	chr12	83379971	12	12	83379971	83379971	1	1	0.0541	47681.9	0.0186	12	83379971	*	rs10047543	Y	83773750	rs10047543	T	C	0.94645	-0.0148	0.0038	0.00011	692376	83773750	83379971	12	83379971	12	83379971	*	Y	-0.304762	-3.89474
chr12:83379993:G:A	A	G	0.0541	0.0033	0.0463	0.0648	0.0059	0.021	0.7779	55.5	24.743	11	0.009939	440683	39106	401577	chr12	83379993	12	12	83379993	83379993	1	1	0.0541	47681.9	0.0185	12	83379993	*	rs10047575	R	83773772	rs10047575	A	G	0.05355	0.0148	0.0038	0.00011	692375	83773772	83379993	12	83379993	12	83379993	*	R	0.280952	3.89474
chr12:83380285:A:G	A	G	0.9459	0.0033	0.9351	0.9537	-0.0064	0.021	0.7599	55.4	24.677	11	0.01016	440683	39106	401577	chr12	83380285	12	12	83380285	83380285	1	1	0.0541	47681.9	0.0186	12	83380285	*	rs4584655	R	83774064	rs4584655	A	G	0.94645	-0.0145	0.0038	0.00015	692377	83774064	83380285	12	83380285	12	83380285	*	R	-0.304762	-3.81579
chr12:83380668:T:G	T	G	0.9459	0.0032	0.9351	0.9537	-0.0052	0.021	0.8031	55.8	24.873	11	0.009516	440683	39106	401577	chr12	83380668	12	12	83380668	83380668	1	1	0.0541	47681.9	0.0186	12	83380668	*	rs12368213	K	83774447	rs12368213	T	G	0.94645	-0.0148	0.0038	0.00011	692377	83774447	83380668	12	83380668	12	83380668	*	K	-0.247619	-3.89474
chr12:83381008:A:G	A	G	0.9459	0.0033	0.9352	0.9537	-0.0064	0.021	0.7611	55.1	24.495	11	0.0108	440683	39106	401577	chr12	83381008	12	12	83381008	83381008	1	1	0.0541	47681.9	0.0185	12	83381008	*	rs4988665	R	83774787	rs4988665	A	G	0.94662	-0.0144	0.0038	0.00016	692376	83774787	83381008	12	83381008	12	83381008	*	R	-0.304762	-3.78947
chr12:83383237:T:G	T	G	0.9628	0.0031	0.9513	0.9679	-0.0007	0.0252	0.9764	45.2	20.057	11	0.04457	440683	39106	401577	chr12	83383237	12	12	83383237	83383237	1	1	0.0372	32786.8	0.0166	12	83383237	*	rs10862658	K	83777016	rs10862658	T	G	0.96387	-0.0162	0.0046	0.00044	692034	83777016	83383237	12	83383237	12	83383237	*	K	-0.0277778	-3.52174
chr12:83383605:C:T	T	C	0.0541	0.0033	0.0468	0.0646	0.0061	0.021	0.7728	55.8	24.9	11	0.009429	440683	39106	401577	chr12	83383605	12	12	83383605	83383605	1	1	0.0541	47681.9	0.0178	12	83383605	*	rs11115775	Y	83777384	rs11115775	T	C	0.05355	0.0145	0.0038	0.00014	692192	83777384	83383605	12	83383605	12	83383605	*	Y	0.290476	3.81579
chr12:83384498:C:T	T	C	0.0542	0.0033	0.0468	0.0647	0.0057	0.021	0.7849	55.7	24.83	11	0.009655	440683	39106	401577	chr12	83384498	12	12	83384498	83384498	1	1	0.0542	47770	0.0179	12	83384498	*	rs11115777	Y	83778277	rs11115777	T	C	0.05478	0.0148	0.0041	0.00027	680921	83778277	83384498	12	83384498	12	83384498	*	Y	0.271429	3.60976
chr12:83385851:A:T	A	T	0.9459	0.0033	0.9353	0.9532	-0.0056	0.021	0.79	56	25.022	11	0.00905	440683	39106	401577	chr12	83385851	12	12	83385851	83385851	1	1	0.0541	47681.9	0.0179	12	83385851	*	rs10778990	W	83779630	rs10778990	A	T	0.9465	-0.0147	0.0038	0.00012	692286	83779630	83385851	12	83385851	12	83385851	*	W	-0.266667	-3.86842
chr12:83387012:A:T	A	T	0.9459	0.0033	0.9353	0.9532	-0.0057	0.021	0.7878	56	25.025	11	0.009041	440683	39106	401577	chr12	83387012	12	12	83387012	83387012	1	1	0.0541	47681.9	0.0179	12	83387012	*	rs10778991	W	83780791	rs10778991	A	T	0.9465	-0.0139	0.0039	0.00039	638130	83780791	83387012	12	83387012	12	83387012	*	W	-0.271429	-3.5641
chr12:83387688:C:G	C	G	0.9459	0.0033	0.9353	0.9532	-0.0061	0.021	0.7726	55.9	24.967	11	0.009218	440683	39106	401577	chr12	83387688	12	12	83387688	83387688	1	1	0.0541	47681.9	0.0179	12	83387688	*	rs12299063	S	83781467	rs12299063	C	G	0.9465	-0.0147	0.0038	0.00013	692372	83781467	83387688	12	83387688	12	83387688	*	S	-0.290476	-3.86842
chr12:83390487:C:A	A	C	0.0545	0.0033	0.0468	0.065	0.005	0.0209	0.8104	57.9	26.131	11	0.006205	440683	39106	401577	chr12	83390487	12	12	83390487	83390487	1	1	0.0545	48034.4	0.0182	12	83390487	*	rs10778992	M	83784266	rs10778992	A	C	0.05426	0.0147	0.0038	0.00012	692370	83784266	83390487	12	83390487	12	83390487	*	M	0.239234	3.86842
chr12:83391393:G:A	A	G	0.0545	0.0034	0.0471	0.065	0.0051	0.0209	0.8063	58	26.182	11	0.006097	440683	39106	401577	chr12	83391393	12	12	83391393	83391393	1	1	0.0545	48034.4	0.0179	12	83391393	*	rs10735465	R	83785172	rs10735465	A	G	0.05443	0.0148	0.0038	9.8e-05	692024	83785172	83391393	12	83391393	12	83391393	*	R	0.244019	3.89474
chr12:83392115:T:G	T	G	0.9456	0.0033	0.9351	0.9532	-0.0052	0.021	0.8037	58.2	26.333	11	0.005789	440683	39106	401577	chr12	83392115	12	12	83392115	83392115	1	1	0.0544	47946.3	0.0181	12	83392115	*	rs4129995	K	83785894	rs4129995	T	G	0.94457	-0.0147	0.0038	0.00012	692369	83785894	83392115	12	83392115	12	83392115	*	K	-0.247619	-3.86842
chr12:83392450:G:A	A	G	0.0376	0.0031	0.0323	0.0489	-0.0008	0.0251	0.9734	48.7	21.428	11	0.0292	440683	39106	401577	chr12	83392450	12	12	83392450	83392450	1	1	0.0376	33139.4	0.0166	12	83392450	*	rs4129443	R	83786229	rs4129443	A	G	0.03707	0.0161	0.0045	0.0004	692314	83786229	83392450	12	83392450	12	83392450	*	R	-0.0318725	3.57778
chr12:83392846:G:A	A	G	0.0545	0.0033	0.0468	0.0649	0.0053	0.0209	0.7988	58	26.164	11	0.006135	440683	39106	401577	chr12	83392846	12	12	83392846	83392846	1	1	0.0545	48034.4	0.0181	12	83392846	*	rs10778993	R	83786625	rs10778993	A	G	0.05443	0.0147	0.0038	0.00012	692370	83786625	83392846	12	83392846	12	83392846	*	R	0.253589	3.86842
chr12:83395114:T:C	T	C	0.962	0.0032	0.9511	0.9677	0.0016	0.0248	0.9472	49.1	21.607	11	0.0276	440683	39106	401577	chr12	83395114	12	12	83395114	83395114	1	1	0.038	33491.9	0.0166	12	83395114	*	rs4146303	Y	83788893	rs4146303	T	C	0.96287	-0.0162	0.0046	0.00041	692075	83788893	83395114	12	83395114	12	83395114	*	Y	0.0645161	-3.52174
chr12:83395797:T:G	T	G	0.9454	0.0033	0.9351	0.9529	-0.0045	0.0209	0.8298	58.1	26.237	11	0.005983	440683	39106	401577	chr12	83395797	12	12	83395797	83395797	1	1	0.0546	48122.6	0.0178	12	83395797	*	rs10746278	B	83789576	rs10746278	T	G	0.94551	-0.0147	0.0038	0.00012	692406	83789576	83395797	12	83395797	12	83395797	*	B	-0.215311	-3.86842
chr12:83398568:C:A	A	C	0.038	0.0032	0.0323	0.0489	-0.0016	0.0248	0.9479	49.1	21.623	11	0.02746	440683	39106	401577	chr12	83398568	12	12	83398568	83398568	1	1	0.038	33491.9	0.0166	12	83398568	*	rs4556627	M	83792347	rs4556627	A	C	0.03713	0.0161	0.0046	0.00045	691754	83792347	83398568	12	83398568	12	83398568	*	M	-0.0645161	3.5
chr12:83815044:G:T	T	G	0.5906	0.0322	0.5153	0.6549	0.0047	0.0098	0.633	0	5.168	11	0.9228	440683	39106	401577	chr12	83815044	12	12	83815044	83815044	1	1	0.4094	360831	0.1396	12	83815044	*	rs2061530	K	84208823	rs2061530	T	G	0.5679	0.0064	0.0017	0.00022	682904	84208823	83815044	12	83815044	12	83815044	*	K	0.479592	3.76471
chr12:83821525:A:G	A	G	0.4096	0.0323	0.3451	0.4846	-0.0051	0.0098	0.6055	0	5.199	11	0.9211	440683	39106	401577	chr12	83821525	12	12	83821525	83821525	1	1	0.4096	361008	0.1395	12	83821525	*	rs10746298	R	84215304	rs10746298	A	G	0.436	-0.0064	0.0018	0.00025	684243	84215304	83821525	12	83821525	12	83821525	*	R	-0.520408	-3.55556
chr12:83839531:G:A	A	G	0.6368	0.0317	0.5548	0.6938	0.0129	0.01	0.1988	0	6.347	11	0.8492	440683	39106	401577	chr12	83839531	12	12	83839531	83839531	1	1	0.3632	320112	0.139	12	83839531	*	rs1460373	R	84233310	rs1460373	A	G	0.6293	0.0076	0.0018	3.1e-05	677078	84233310	83839531	12	83839531	12	83839531	*	R	1.29	4.22222
chr12:83845176:G:A	A	G	0.657	0.0317	0.5787	0.715	0.0111	0.0102	0.2763	0	6.353	11	0.8488	440683	39106	401577	chr12	83845176	12	12	83845176	83845176	1	1	0.343	302309	0.1363	12	83845176	*	rs1922444	R	84238955	rs1922444	A	G	0.6446	0.0084	0.0018	4.8e-06	681558	84238955	83845176	12	83845176	12	83845176	*	R	1.08824	4.66667
chr12:83845679:A:C	A	C	0.3365	0.0331	0.2733	0.415	-0.011	0.0102	0.2797	0	5.004	11	0.931	440683	39106	401577	chr12	83845679	12	12	83845679	83845679	1	1	0.3365	296580	0.1417	12	83845679	*	rs990932	M	84239458	rs990932	A	C	0.3513	-0.0083	0.0018	5.5e-06	681231	84239458	83845679	12	83845679	12	83845679	*	M	-1.07843	-4.61111
chr12:83848638:T:C	T	C	0.3365	0.033	0.2734	0.4146	-0.0113	0.0102	0.2661	0	5.008	11	0.9308	440683	39106	401577	chr12	83848638	12	12	83848638	83848638	1	1	0.3365	296580	0.1412	12	83848638	*	rs1841336	Y	84242417	rs1841336	T	C	0.3513	-0.0085	0.0018	3.7e-06	681640	84242417	83848638	12	83848638	12	83848638	*	Y	-1.10784	-4.72222
chr12:83849734:A:G	A	G	0.3366	0.033	0.2734	0.4148	-0.0115	0.0102	0.2613	0	5.012	11	0.9306	440683	39106	401577	chr12	83849734	12	12	83849734	83849734	1	1	0.3366	296668	0.1414	12	83849734	*	rs1006187	R	84243513	rs1006187	A	G	0.3513	-0.0084	0.0018	4.9e-06	681745	84243513	83849734	12	83849734	12	83849734	*	R	-1.12745	-4.66667
chr12:83851023:A:G	A	G	0.3365	0.033	0.2702	0.4147	-0.0113	0.0102	0.266	0	5.073	11	0.9276	440683	39106	401577	chr12	83851023	12	12	83851023	83851023	1	1	0.3365	296580	0.1445	12	83851023	*	rs1006185	R	84244802	rs1006185	A	G	0.3511	-0.0083	0.0018	5.7e-06	681907	84244802	83851023	12	83851023	12	83851023	*	R	-1.10784	-4.61111
chr12:83861977:A:G	A	G	0.3499	0.0251	0.3049	0.4138	-0.0137	0.0101	0.1739	0	5.324	11	0.9145	440683	39106	401577	chr12	83861977	12	12	83861977	83861977	1	1	0.3499	308390	0.1089	12	83861977	*	rs922160	R	84255756	rs922160	A	G	0.358	-0.0092	0.0018	3.9e-07	682287	84255756	83861977	12	83861977	12	83861977	*	R	-1.35644	-5.11111
chr12:83862702:A:G	A	G	0.3499	0.0251	0.3049	0.4138	-0.0137	0.01	0.1734	0	5.335	11	0.9139	440683	39106	401577	chr12	83862702	12	12	83862702	83862702	1	1	0.3499	308390	0.1089	12	83862702	*	rs10746300	R	84256481	rs10746300	A	G	0.3578	-0.0088	0.0018	8.2e-07	689959	84256481	83862702	12	83862702	12	83862702	*	R	-1.37	-4.88889
chr12:83864071:C:T	T	C	0.6699	0.0322	0.5949	0.7315	0.0122	0.0102	0.2318	0	5.615	11	0.8978	440683	39106	401577	chr12	83864071	12	12	83864071	83864071	1	1	0.3301	290939	0.1366	12	83864071	*	rs10779051	Y	84257850	rs10779051	T	C	0.6574	0.0084	0.0018	3.5e-06	691667	84257850	83864071	12	83864071	12	83864071	*	Y	1.19608	4.66667
chr12:83865866:G:A	A	G	0.65	0.0252	0.5863	0.6953	0.0146	0.01	0.1464	0	5.314	11	0.915	440683	39106	401577	chr12	83865866	12	12	83865866	83865866	1	1	0.35	308478	0.109	12	83865866	*	rs991068	R	84259645	rs991068	A	G	0.6421	0.0088	0.0018	8.7e-07	691636	84259645	83865866	12	83865866	12	83865866	*	R	1.46	4.88889
chr12:83866867:T:C	T	C	0.35	0.0252	0.3046	0.4137	-0.0143	0.01	0.1532	0	5.281	11	0.9168	440683	39106	401577	chr12	83866867	12	12	83866867	83866867	1	1	0.35	308478	0.1091	12	83866867	*	rs11116078	Y	84260646	rs11116078	T	C	0.3578	-0.0088	0.0018	9.1e-07	691531	84260646	83866867	12	83866867	12	83866867	*	Y	-1.43	-4.88889
chr12:83867089:T:A	A	T	0.6696	0.0321	0.5949	0.731	0.0127	0.0102	0.2149	0	5.508	11	0.9041	440683	39106	401577	chr12	83867089	12	12	83867089	83867089	1	1	0.3304	291203	0.1361	12	83867089	*	rs10862781	W	84260868	rs10862781	A	T	0.6573	0.0088	0.0018	1.4e-06	685496	84260868	83867089	12	83867089	12	83867089	*	W	1.2451	4.88889
chr12:83868267:T:C	T	C	0.3299	0.0323	0.2684	0.4051	-0.0125	0.0102	0.2226	0	5.65	11	0.8957	440683	39106	401577	chr12	83868267	12	12	83868267	83868267	1	1	0.3299	290763	0.1367	12	83868267	*	rs11116080	Y	84262046	rs11116080	T	C	0.3426	-0.0085	0.0018	2.5e-06	691468	84262046	83868267	12	83868267	12	83868267	*	Y	-1.22549	-4.72222
chr12:83875667:T:C	T	C	0.3297	0.0325	0.268	0.4051	-0.0123	0.0102	0.229	0	5.645	11	0.896	440683	39106	401577	chr12	83875667	12	12	83875667	83875667	1	1	0.3297	290586	0.1371	12	83875667	*	rs7306978	Y	84269446	rs7306978	T	C	0.3427	-0.0085	0.0018	2.4e-06	691808	84269446	83875667	12	83875667	12	83875667	*	Y	-1.20588	-4.72222
chr12:83875720:T:C	T	C	0.3297	0.0325	0.268	0.4051	-0.0123	0.0102	0.2295	0	5.641	11	0.8962	440683	39106	401577	chr12	83875720	12	12	83875720	83875720	1	1	0.3297	290586	0.1371	12	83875720	*	rs7306995	Y	84269499	rs7306995	T	C	0.3428	-0.0085	0.0018	2.5e-06	691810	84269499	83875720	12	83875720	12	83875720	*	Y	-1.20588	-4.72222
chr12:83876311:T:C	T	C	0.3499	0.0253	0.3051	0.4137	-0.0137	0.01	0.1713	0	5.293	11	0.9161	440683	39106	401577	chr12	83876311	12	12	83876311	83876311	1	1	0.3499	308390	0.1086	12	83876311	*	rs6539798	Y	84270090	rs6539798	T	C	0.3584	-0.0088	0.0018	9.2e-07	691477	84270090	83876311	12	83876311	12	83876311	*	Y	-1.37	-4.88889
chr12:83876445:T:A	A	T	0.2468	0.0143	0.1965	0.2688	-0.0063	0.0111	0.5703	0	10.081	11	0.5231	440683	39106	401577	chr12	83876445	12	12	83876445	83876445	1	1	0.2468	217521	0.0723	12	83876445	*	rs10862788	W	84270224	rs10862788	A	T	0.2359	0.0075	0.0021	0.00035	675413	84270224	83876445	12	83876445	12	83876445	*	W	-0.567568	3.57143
chr12:83876519:T:C	T	C	0.3285	0.0322	0.2686	0.4042	-0.0121	0.0102	0.2333	0	5.457	11	0.907	440683	39106	401577	chr12	83876519	12	12	83876519	83876519	1	1	0.3285	289529	0.1356	12	83876519	*	rs6539799	Y	84270298	rs6539799	T	C	0.3429	-0.0085	0.0018	2.4e-06	692553	84270298	83876519	12	83876519	12	83876519	*	Y	-1.18627	-4.72222
chr12:83879326:G:A	A	G	0.6703	0.0325	0.5948	0.732	0.0123	0.0102	0.2282	0	5.629	11	0.8969	440683	39106	401577	chr12	83879326	12	12	83879326	83879326	1	1	0.3297	290586	0.1372	12	83879326	*	rs2403163	R	84273105	rs2403163	A	G	0.6573	0.0085	0.0018	2.5e-06	691788	84273105	83879326	12	83879326	12	83879326	*	R	1.20588	4.72222
chr12:83879927:G:T	T	G	0.6699	0.0324	0.5948	0.7315	0.0125	0.0102	0.2218	0	5.473	11	0.9061	440683	39106	401577	chr12	83879927	12	12	83879927	83879927	1	1	0.3301	290939	0.1367	12	83879927	*	rs10779053	K	84273706	rs10779053	T	G	0.6572	0.0084	0.0018	3e-06	691757	84273706	83879927	12	83879927	12	83879927	*	K	1.22549	4.66667
chr12:83881421:C:T	T	C	0.6699	0.0324	0.5949	0.7315	0.0125	0.0102	0.2212	0	5.497	11	0.9047	440683	39106	401577	chr12	83881421	12	12	83881421	83881421	1	1	0.3301	290939	0.1366	12	83881421	*	rs10862790	Y	84275200	rs10862790	T	C	0.6572	0.0084	0.0018	3e-06	691791	84275200	83881421	12	83881421	12	83881421	*	Y	1.22549	4.66667
chr12:83883097:G:C	C	G	0.6503	0.0252	0.5863	0.6949	0.0138	0.01	0.1678	0	5.315	11	0.915	440683	39106	401577	chr12	83883097	12	12	83883097	83883097	1	1	0.3497	308214	0.1086	12	83883097	*	rs12814879	B	84276876	rs12814879	C	G	0.642	0.0088	0.0018	8.6e-07	691683	84276876	83883097	12	83883097	12	83883097	*	B	1.38	4.88889
chr12:83883122:A:G	A	G	0.3293	0.0326	0.268	0.4052	-0.0123	0.0102	0.2267	0	5.655	11	0.8954	440683	39106	401577	chr12	83883122	12	12	83883122	83883122	1	1	0.3293	290234	0.1372	12	83883122	*	rs12816943	R	84276901	rs12816943	A	G	0.3427	-0.0084	0.0018	3.2e-06	691714	84276901	83883122	12	83883122	12	83883122	*	R	-1.20588	-4.66667
chr12:83883670:A:G	A	G	0.3298	0.0324	0.2686	0.4051	-0.0125	0.0102	0.2206	0	5.498	11	0.9047	440683	39106	401577	chr12	83883670	12	12	83883670	83883670	1	1	0.3298	290675	0.1365	12	83883670	*	rs2403160	R	84277449	rs2403160	A	G	0.3428	-0.0084	0.0018	3.1e-06	691804	84277449	83883670	12	83883670	12	83883670	*	R	-1.22549	-4.66667
chr12:83885291:G:A	A	G	0.6707	0.0332	0.5949	0.7345	0.0126	0.0102	0.2152	0	5.509	11	0.904	440683	39106	401577	chr12	83885291	12	12	83885291	83885291	1	1	0.3293	290234	0.1396	12	83885291	*	rs7971651	R	84279070	rs7971651	A	G	0.6572	0.0084	0.0018	3.1e-06	691823	84279070	83885291	12	83885291	12	83885291	*	R	1.23529	4.66667
chr12:83886718:A:G	A	G	0.3294	0.0325	0.268	0.4051	-0.0123	0.0102	0.2274	0	5.643	11	0.8961	440683	39106	401577	chr12	83886718	12	12	83886718	83886718	1	1	0.3294	290322	0.1371	12	83886718	*	rs10779055	R	84280497	rs10779055	A	G	0.3571	-0.0087	0.0018	1.8e-06	685953	84280497	83886718	12	83886718	12	83886718	*	R	-1.20588	-4.83333
chr12:83889106:C:T	T	C	0.6706	0.0325	0.5949	0.7319	0.0123	0.0102	0.2295	0	5.641	11	0.8962	440683	39106	401577	chr12	83889106	12	12	83889106	83889106	1	1	0.3294	290322	0.137	12	83889106	*	rs2403164	Y	84282885	rs2403164	T	C	0.6573	0.0084	0.0018	3.4e-06	691825	84282885	83889106	12	83889106	12	83889106	*	Y	1.20588	4.66667
chr12:83893475:G:A	A	G	0.6507	0.0253	0.5875	0.696	0.0146	0.01	0.1456	0	5.242	11	0.9189	440683	39106	401577	chr12	83893475	12	12	83893475	83893475	1	1	0.3493	307861	0.1085	12	83893475	*	rs4340147	R	84287254	rs4340147	A	G	0.6427	0.0087	0.0018	1.2e-06	691239	84287254	83893475	12	83893475	12	83893475	*	R	1.46	4.83333
chr12:83896086:C:A	A	C	0.6507	0.0252	0.5875	0.696	0.0147	0.01	0.1436	0	5.229	11	0.9196	440683	39106	401577	chr12	83896086	12	12	83896086	83896086	1	1	0.3493	307861	0.1085	12	83896086	*	rs4643148	M	84289865	rs4643148	A	C	0.6384	0.0087	0.0018	1.2e-06	691256	84289865	83896086	12	83896086	12	83896086	*	M	1.47	4.83333
chr12:83896417:T:C	T	C	0.5167	0.0262	0.4642	0.5831	-0.0068	0.0096	0.4758	0	7.004	11	0.7987	440683	39106	401577	chr12	83896417	12	12	83896417	83896417	1	1	0.4833	425964	0.1189	12	83896417	*	rs7956515	Y	84290196	rs7956515	T	C	0.5319	-0.0072	0.0017	3.1e-05	682375	84290196	83896417	12	83896417	12	83896417	*	Y	-0.708333	-4.23529
chr12:83901498:C:G	C	G	0.7531	0.0142	0.7317	0.8029	0.0051	0.0111	0.6464	0	9.588	11	0.5678	440683	39106	401577	chr12	83901498	12	12	83901498	83901498	1	1	0.2469	217609	0.0712	12	83901498	*	rs4257056	S	84295277	rs4257056	C	G	0.764	-0.0091	0.0022	3.8e-05	529228	84295277	83901498	12	83901498	12	83901498	*	S	0.459459	-4.13636
chr12:83902013:T:A	A	T	0.6512	0.0253	0.5878	0.6965	0.0145	0.01	0.1481	0	5.337	11	0.9138	440683	39106	401577	chr12	83902013	12	12	83902013	83902013	1	1	0.3488	307420	0.1087	12	83902013	*	rs10862793	W	84295792	rs10862793	A	T	0.6422	0.0089	0.0018	6.5e-07	685389	84295792	83902013	12	83902013	12	83902013	*	W	1.45	4.94444
chr12:83904574:C:T	T	C	0.6512	0.0252	0.5878	0.6964	0.0142	0.01	0.1565	0	5.327	11	0.9143	440683	39106	401577	chr12	83904574	12	12	83904574	83904574	1	1	0.3488	307420	0.1086	12	83904574	*	rs10779057	Y	84298353	rs10779057	T	C	0.6422	0.0086	0.0018	1.7e-06	691226	84298353	83904574	12	83904574	12	83904574	*	Y	1.42	4.77778
chr12:83906728:C:T	T	C	0.6513	0.0253	0.5878	0.6967	0.0141	0.01	0.1608	0	5.39	11	0.9108	440683	39106	401577	chr12	83906728	12	12	83906728	83906728	1	1	0.3487	307332	0.1089	12	83906728	*	rs1922442	Y	84300507	rs1922442	T	C	0.6425	0.0086	0.0018	1.6e-06	690839	84300507	83906728	12	83906728	12	83906728	*	Y	1.41	4.77778
chr12:83907526:A:C	A	C	0.3488	0.0253	0.3037	0.4126	-0.0141	0.01	0.1611	0	5.358	11	0.9126	440683	39106	401577	chr12	83907526	12	12	83907526	83907526	1	1	0.3488	307420	0.1089	12	83907526	*	rs10779059	M	84301305	rs10779059	A	C	0.3578	-0.0086	0.0018	1.5e-06	690798	84301305	83907526	12	83907526	12	83907526	*	M	-1.41	-4.77778
chr12:83908055:A:G	A	G	0.3491	0.0251	0.304	0.412	-0.0144	0.01	0.1516	0	5.227	11	0.9197	440683	39106	401577	chr12	83908055	12	12	83908055	83908055	1	1	0.3491	307685	0.108	12	83908055	*	rs7315661	R	84301834	rs7315661	A	G	0.3579	-0.0086	0.0018	1.6e-06	687739	84301834	83908055	12	83908055	12	83908055	*	R	-1.44	-4.77778
chr12:83908135:G:C	C	G	0.6536	0.025	0.5905	0.698	0.011	0.0101	0.2729	0	4.677	11	0.9458	440683	39106	401577	chr12	83908135	12	12	83908135	83908135	1	1	0.3464	305305	0.1075	12	83908135	*	rs7299072	S	84301914	rs7299072	C	G	0.641	0.0088	0.0018	1.1e-06	684443	84301914	83908135	12	83908135	12	83908135	*	S	1.08911	4.88889
chr12:83908315:T:C	T	C	0.3289	0.0321	0.2679	0.4032	-0.0118	0.0102	0.2479	0	5.551	11	0.9016	440683	39106	401577	chr12	83908315	12	12	83908315	83908315	1	1	0.3289	289881	0.1353	12	83908315	*	rs7133867	Y	84302094	rs7133867	T	C	0.3424	-0.0084	0.0018	3.3e-06	687505	84302094	83908315	12	83908315	12	83908315	*	Y	-1.15686	-4.66667
chr12:83908555:C:A	A	C	0.6515	0.025	0.5887	0.6965	0.014	0.01	0.1635	0	5.441	11	0.908	440683	39106	401577	chr12	83908555	12	12	83908555	83908555	1	1	0.3485	307156	0.1078	12	83908555	*	rs7300568	M	84302334	rs7300568	A	C	0.6423	0.0089	0.0018	6.7e-07	688358	84302334	83908555	12	83908555	12	83908555	*	M	1.4	4.94444
chr12:83909911:A:C	A	C	0.5158	0.0255	0.467	0.5818	-0.0064	0.0096	0.5051	0	7.657	11	0.7436	440683	39106	401577	chr12	83909911	12	12	83909911	83909911	1	1	0.4842	426757	0.1148	12	83909911	*	rs7135699	M	84303690	rs7135699	A	C	0.5309	-0.0071	0.0017	4.1e-05	684466	84303690	83909911	12	83909911	12	83909911	*	M	-0.666667	-4.17647
chr12:83910065:G:C	C	G	0.6708	0.0319	0.5967	0.7314	0.0118	0.0102	0.2492	0	5.078	11	0.9273	440683	39106	401577	chr12	83910065	12	12	83910065	83910065	1	1	0.3292	290146	0.1347	12	83910065	*	rs10779061	S	84303844	rs10779061	C	G	0.6573	0.0084	0.0018	3.1e-06	686899	84303844	83910065	12	83910065	12	83910065	*	S	1.15686	4.66667
chr12:83910218:A:C	A	C	0.3288	0.032	0.2681	0.4031	-0.0118	0.0102	0.2477	0	5.185	11	0.9219	440683	39106	401577	chr12	83910218	12	12	83910218	83910218	1	1	0.3288	289793	0.135	12	83910218	*	rs10779062	M	84303997	rs10779062	A	C	0.3426	-0.0084	0.0018	3.3e-06	687061	84303997	83910218	12	83910218	12	83910218	*	M	-1.15686	-4.66667
chr12:83910522:C:T	T	C	0.4842	0.0255	0.4182	0.533	0.0062	0.0096	0.5156	0	7.641	11	0.7451	440683	39106	401577	chr12	83910522	12	12	83910522	83910522	1	1	0.4842	426757	0.1148	12	83910522	*	rs10862796	Y	84304301	rs10862796	T	C	0.4687	0.0072	0.0017	3.3e-05	684519	84304301	83910522	12	83910522	12	83910522	*	Y	0.645833	4.23529
chr12:83912318:G:A	A	G	0.6711	0.0319	0.5968	0.7314	0.012	0.0102	0.2407	0	5.159	11	0.9232	440683	39106	401577	chr12	83912318	12	12	83912318	83912318	1	1	0.3289	289881	0.1346	12	83912318	*	rs7316562	R	84306097	rs7316562	A	G	0.6563	0.0085	0.0018	2.6e-06	686893	84306097	83912318	12	83912318	12	83912318	*	R	1.17647	4.72222
chr12:83913158:T:A	A	T	0.6713	0.032	0.5969	0.732	0.0119	0.0102	0.2448	0	5.286	11	0.9165	440683	39106	401577	chr12	83913158	12	12	83913158	83913158	1	1	0.3287	289705	0.1351	12	83913158	*	rs2896480	W	84306937	rs2896480	A	T	0.6578	0.0084	0.0018	3e-06	686952	84306937	83913158	12	83913158	12	83913158	*	W	1.16667	4.66667
chr12:83913186:G:C	C	G	0.671	0.0318	0.5968	0.7314	0.0119	0.0102	0.2417	0	5.201	11	0.921	440683	39106	401577	chr12	83913186	12	12	83913186	83913186	1	1	0.329	289969	0.1346	12	83913186	*	rs2896481	S	84306965	rs2896481	C	G	0.6577	0.009	0.0018	8.7e-07	680465	84306965	83913186	12	83913186	12	83913186	*	S	1.16667	5
chr12:83913233:C:T	T	C	0.6713	0.032	0.5969	0.732	0.0119	0.0102	0.2432	0	5.281	11	0.9168	440683	39106	401577	chr12	83913233	12	12	83913233	83913233	1	1	0.3287	289705	0.1351	12	83913233	*	rs2403161	Y	84307012	rs2403161	T	C	0.6578	0.0084	0.0018	3.2e-06	686992	84307012	83913233	12	83913233	12	83913233	*	Y	1.16667	4.66667
chr12:83914874:C:T	T	C	0.6713	0.032	0.597	0.732	0.0121	0.0102	0.2345	0	5.354	11	0.9128	440683	39106	401577	chr12	83914874	12	12	83914874	83914874	1	1	0.3287	289705	0.135	12	83914874	*	rs1922451	Y	84308653	rs1922451	T	C	0.6575	0.0085	0.0018	2.7e-06	686960	84308653	83914874	12	83914874	12	83914874	*	Y	1.18627	4.72222
chr12:83916899:T:C	T	C	0.3287	0.0319	0.268	0.403	-0.0119	0.0102	0.2422	0	5.351	11	0.913	440683	39106	401577	chr12	83916899	12	12	83916899	83916899	1	1	0.3287	289705	0.135	12	83916899	*	rs7301114	Y	84310678	rs7301114	T	C	0.3425	-0.0084	0.0018	3.1e-06	687234	84310678	83916899	12	83916899	12	83916899	*	Y	-1.16667	-4.66667
chr12:83917437:A:C	A	C	0.3287	0.0319	0.2681	0.403	-0.0121	0.0102	0.2342	0	5.383	11	0.9112	440683	39106	401577	chr12	83917437	12	12	83917437	83917437	1	1	0.3287	289705	0.1349	12	83917437	*	rs4391885	M	84311216	rs4391885	A	C	0.3425	-0.0089	0.002	7e-06	524317	84311216	83917437	12	83917437	12	83917437	*	M	-1.18627	-4.45
chr12:83917564:G:A	A	G	0.6711	0.0319	0.5969	0.7316	0.0119	0.0102	0.2429	0	5.167	11	0.9228	440683	39106	401577	chr12	83917564	12	12	83917564	83917564	1	1	0.3289	289881	0.1347	12	83917564	*	rs4277191	R	84311343	rs4277191	A	G	0.6574	0.009	0.002	5.4e-06	524315	84311343	83917564	12	83917564	12	83917564	*	R	1.16667	4.5
chr12:83917797:T:C	T	C	0.3289	0.0318	0.2684	0.403	-0.0119	0.0102	0.244	0	5.176	11	0.9224	440683	39106	401577	chr12	83917797	12	12	83917797	83917797	1	1	0.3289	289881	0.1346	12	83917797	*	rs7970276	Y	84311576	rs7970276	T	C	0.3426	-0.0085	0.0018	2.4e-06	686872	84311576	83917797	12	83917797	12	83917797	*	Y	-1.16667	-4.72222
chr12:83922673:C:A	A	C	0.671	0.0318	0.5968	0.7314	0.0115	0.0102	0.2586	0	5.122	11	0.9251	440683	39106	401577	chr12	83922673	12	12	83922673	83922673	1	1	0.329	289969	0.1346	12	83922673	*	rs7972571	M	84316452	rs7972571	A	C	0.6574	0.0086	0.0018	2.3e-06	686825	84316452	83922673	12	83922673	12	83922673	*	M	1.12745	4.77778
chr12:83924940:G:C	C	G	0.6715	0.032	0.5971	0.7331	0.012	0.0102	0.2403	0	5.314	11	0.915	440683	39106	401577	chr12	83924940	12	12	83924940	83924940	1	1	0.3285	289529	0.136	12	83924940	*	rs1922448	S	84318719	rs1922448	C	G	0.6575	0.0085	0.0018	2.4e-06	687140	84318719	83924940	12	83924940	12	83924940	*	S	1.17647	4.72222
chr12:83925034:T:A	A	T	0.6715	0.0319	0.5971	0.7321	0.0121	0.0102	0.235	0	5.344	11	0.9134	440683	39106	401577	chr12	83925034	12	12	83925034	83925034	1	1	0.3285	289529	0.135	12	83925034	*	rs1922447	W	84318813	rs1922447	A	T	0.6575	0.0085	0.0018	2.7e-06	687144	84318813	83925034	12	83925034	12	83925034	*	W	1.18627	4.72222
chr12:83926046:T:C	T	C	0.3283	0.0321	0.2673	0.4028	-0.0119	0.0102	0.2424	0	5.268	11	0.9175	440683	39106	401577	chr12	83926046	12	12	83926046	83926046	1	1	0.3283	289352	0.1355	12	83926046	*	rs10746302	Y	84319825	rs10746302	T	C	0.342	-0.0085	0.0018	2.4e-06	686747	84319825	83926046	12	83926046	12	83926046	*	Y	-1.16667	-4.72222
chr12:83930490:T:C	T	C	0.327	0.032	0.2659	0.4028	-0.0115	0.0102	0.2603	0	5.203	11	0.9209	440683	39106	401577	chr12	83930490	12	12	83930490	83930490	1	1	0.327	288207	0.1369	12	83930490	*	rs7980977	Y	84324269	rs7980977	T	C	0.3417	-0.0086	0.0018	1.9e-06	686738	84324269	83930490	12	83930490	12	83930490	*	Y	-1.12745	-4.77778
chr12:83931235:C:T	T	C	0.6717	0.032	0.5973	0.7323	0.0116	0.0102	0.254	0	5.302	11	0.9156	440683	39106	401577	chr12	83931235	12	12	83931235	83931235	1	1	0.3283	289352	0.135	12	83931235	*	rs10779065	Y	84325014	rs10779065	T	C	0.6583	0.0086	0.0018	2.2e-06	686424	84325014	83931235	12	83931235	12	83931235	*	Y	1.13725	4.77778
chr12:83935282:T:C	T	C	0.3289	0.0311	0.2715	0.4028	-0.0111	0.0102	0.2779	0	5.103	11	0.9261	440683	39106	401577	chr12	83935282	12	12	83935282	83935282	1	1	0.3289	289881	0.1313	12	83935282	*	rs7315353	Y	84329061	rs7315353	T	C	0.3419	-0.0086	0.0018	1.9e-06	686771	84329061	83935282	12	83935282	12	83935282	*	Y	-1.08824	-4.77778
chr12:83935329:A:G	A	G	0.329	0.031	0.2715	0.4027	-0.011	0.0102	0.281	0	5.115	11	0.9254	440683	39106	401577	chr12	83935329	12	12	83935329	83935329	1	1	0.329	289969	0.1312	12	83935329	*	rs7312087	R	84329108	rs7312087	A	G	0.3418	-0.0085	0.0018	2.4e-06	686786	84329108	83935329	12	83935329	12	83935329	*	R	-1.07843	-4.72222
chr12:83943132:G:T	T	G	0.6655	0.0308	0.5917	0.7226	0.0091	0.0102	0.3684	0	4.582	11	0.9497	440683	39106	401577	chr12	83943132	12	12	83943132	83943132	1	1	0.3345	294817	0.1309	12	83943132	*	rs7486418	K	84336911	rs7486418	T	G	0.6525	0.0084	0.0018	2.9e-06	686220	84336911	83943132	12	83943132	12	83943132	*	K	0.892157	4.66667
chr12:83946202:T:C	T	C	0.5094	0.0237	0.4666	0.5747	-0.0051	0.0096	0.592	0	7.548	11	0.7531	440683	39106	401577	chr12	83946202	12	12	83946202	83946202	1	1	0.4906	432398	0.1081	12	83946202	*	rs6539805	Y	84339981	rs6539805	T	C	0.5243	-0.0071	0.0017	4.5e-05	684660	84339981	83946202	12	83946202	12	83946202	*	Y	-0.53125	-4.17647
chr12:83952483:C:T	T	C	0.2748	0.0136	0.2232	0.2946	-0.0087	0.0107	0.4146	0	7.84	11	0.7275	440683	39106	401577	chr12	83952483	12	12	83952483	83952483	1	1	0.2748	242199	0.0714	12	83952483	*	rs10862803	Y	84346262	rs10862803	T	C	0.263	0.0073	0.002	0.00021	687093	84346262	83952483	12	83952483	12	83952483	*	Y	-0.813084	3.65
chr12:83955832:T:A	A	T	0.4903	0.0236	0.4252	0.5326	0.0052	0.0096	0.5885	0	7.573	11	0.751	440683	39106	401577	chr12	83955832	12	12	83955832	83955832	1	1	0.4903	432134	0.1074	12	83955832	*	rs11116134	W	84349611	rs11116134	A	T	0.478	0.0072	0.0017	3.4e-05	683834	84349611	83955832	12	83955832	12	83955832	*	W	0.541667	4.23529
chr12:83960588:T:C	T	C	0.7248	0.0136	0.7052	0.7765	0.0082	0.0107	0.4427	0	7.761	11	0.7346	440683	39106	401577	chr12	83960588	12	12	83960588	83960588	1	1	0.2752	242552	0.0713	12	83960588	*	rs10862804	Y	84354367	rs10862804	T	C	0.7367	-0.0073	0.002	0.0002	686496	84354367	83960588	12	83960588	12	83960588	*	Y	0.766355	-3.65
chr12:83962325:T:C	T	C	0.3349	0.0309	0.2773	0.4086	-0.0089	0.0102	0.3816	0	4.862	11	0.9377	440683	39106	401577	chr12	83962325	12	12	83962325	83962325	1	1	0.3349	295169	0.1313	12	83962325	*	rs7485651	Y	84356104	rs7485651	T	C	0.3452	-0.0086	0.0018	2.1e-06	684533	84356104	83962325	12	83962325	12	83962325	*	Y	-0.872549	-4.77778
chr12:83962714:G:A	A	G	0.2739	0.0136	0.2225	0.2938	-0.008	0.0107	0.456	0	8.055	11	0.7084	440683	39106	401577	chr12	83962714	12	12	83962714	83962714	1	1	0.2739	241406	0.0713	12	83962714	*	rs11116137	R	84356493	rs11116137	A	G	0.2634	0.007	0.002	0.00036	684699	84356493	83962714	12	83962714	12	83962714	*	R	-0.747664	3.5
chr12:83963012:T:C	T	C	0.4883	0.0314	0.4236	0.5672	-0.0054	0.0096	0.5748	0	6.038	11	0.8708	440683	39106	401577	chr12	83963012	12	12	83963012	83963012	1	1	0.4883	430371	0.1436	12	83963012	*	rs12823001	Y	84356791	rs12823001	T	C	0.5088	-0.0067	0.0017	0.00011	682661	84356791	83963012	12	83963012	12	83963012	*	Y	-0.5625	-3.94118
chr12:83963442:T:C	T	C	0.5096	0.0243	0.4683	0.5768	-0.0064	0.0096	0.5016	0	7.185	11	0.7839	440683	39106	401577	chr12	83963442	12	12	83963442	83963442	1	1	0.4904	432222	0.1085	12	83963442	*	rs10862805	B	84357221	rs10862805	T	C	0.5238	-0.0071	0.0017	3.8e-05	681824	84357221	83963442	12	83963442	12	83963442	*	B	-0.666667	-4.17647
chr12:84071731:T:C	T	C	0.7535	0.015	0.7186	0.781	0.0224	0.0111	0.04344	3.7	11.424	11	0.4085	440683	39106	401577	chr12	84071731	12	12	84071731	84071731	1	1	0.2465	217257	0.0624	12	84071731	*	rs12426820	Y	84465510	rs12426820	T	C	0.743	0.0071	0.002	0.00041	687836	84465510	84071731	12	84071731	12	84071731	*	Y	2.01802	3.55
chr12:84083604:A:C	A	C	0.2413	0.0145	0.2184	0.2796	-0.023	0.0112	0.03905	10.8	12.333	11	0.3391	440683	39106	401577	chr12	84083604	12	12	84083604	84083604	1	1	0.2413	212674	0.0612	12	84083604	*	rs10746307	M	84477383	rs10746307	A	C	0.2502	-0.0075	0.002	0.00023	689129	84477383	84083604	12	84083604	12	84083604	*	M	-2.05357	-3.75
chr12:84128439:G:C	C	G	0.7563	0.016	0.7136	0.783	0.0202	0.0112	0.07098	20.3	13.807	11	0.2439	440683	39106	401577	chr12	84128439	12	12	84128439	84128439	1	1	0.2437	214789	0.0694	12	84128439	*	rs2170540	S	84522218	rs2170540	C	G	0.7477	0.0073	0.002	0.00027	689107	84522218	84128439	12	84128439	12	84128439	*	S	1.80357	3.65
chr12:84139742:C:T	T	C	0.7565	0.016	0.7138	0.7832	0.0201	0.0112	0.07223	18.6	13.513	11	0.2611	440683	39106	401577	chr12	84139742	12	12	84139742	84139742	1	1	0.2435	214613	0.0694	12	84139742	*	rs1482425	Y	84533521	rs1482425	T	C	0.7474	0.0073	0.002	0.00027	689833	84533521	84139742	12	84139742	12	84139742	*	Y	1.79464	3.65
chr12:84143130:C:A	A	C	0.7574	0.0156	0.7159	0.7833	0.0214	0.0112	0.05634	6.1	11.716	11	0.3854	440683	39106	401577	chr12	84143130	12	12	84143130	84143130	1	1	0.2426	213819	0.0674	12	84143130	*	rs10779076	N	84536909	rs10779076	A	C	0.7475	0.0076	0.002	0.00015	689311	84536909	84143130	12	84143130	12	84143130	*	N	1.91071	3.8
chr12:84164670:G:A	A	G	0.7563	0.0161	0.7135	0.7834	0.0203	0.0112	0.06851	17.4	13.324	11	0.2727	440683	39106	401577	chr12	84164670	12	12	84164670	84164670	1	1	0.2437	214789	0.0699	12	84164670	*	rs2010849	R	84558449	rs2010849	A	G	0.7475	0.0073	0.002	0.00025	691973	84558449	84164670	12	84164670	12	84164670	*	R	1.8125	3.65
chr12:84172570:A:G	A	G	0.2414	0.0162	0.2139	0.2846	-0.0192	0.0111	0.08446	20.7	13.877	11	0.2398	440683	39106	401577	chr12	84172570	12	12	84172570	84172570	1	1	0.2414	212762	0.0707	12	84172570	*	rs2086621	R	84566349	rs2086621	A	G	0.2525	-0.0072	0.002	0.0003	692454	84566349	84172570	12	84172570	12	84172570	*	R	-1.72973	-3.6
chr12:84172607:A:T	A	T	0.2424	0.0159	0.2156	0.2845	-0.0193	0.0112	0.08326	21.5	14.004	11	0.2328	440683	39106	401577	chr12	84172607	12	12	84172607	84172607	1	1	0.2424	213643	0.0689	12	84172607	*	rs2403182	W	84566386	rs2403182	A	T	0.2525	-0.0072	0.002	0.00033	692487	84566386	84172607	12	84172607	12	84172607	*	W	-1.72321	-3.6
chr12:84174118:A:G	A	G	0.2424	0.0159	0.2156	0.2845	-0.0194	0.0112	0.08275	21.6	14.03	11	0.2314	440683	39106	401577	chr12	84174118	12	12	84174118	84174118	1	1	0.2424	213643	0.0689	12	84174118	*	rs2086622	R	84567897	rs2086622	A	G	0.2525	-0.0072	0.002	0.00034	692474	84567897	84174118	12	84174118	12	84174118	*	R	-1.73214	-3.6
chr12:84177701:A:G	A	G	0.2423	0.0161	0.2156	0.2845	-0.0189	0.0112	0.09054	21.5	14.012	11	0.2323	440683	39106	401577	chr12	84177701	12	12	84177701	84177701	1	1	0.2423	213555	0.0689	12	84177701	*	rs10746314	R	84571480	rs10746314	A	G	0.2525	-0.0072	0.002	0.00032	692214	84571480	84177701	12	84177701	12	84177701	*	R	-1.6875	-3.6
chr12:84177775:C:T	T	C	0.7571	0.0158	0.7153	0.7837	0.018	0.0112	0.1059	23.3	14.338	11	0.2148	440683	39106	401577	chr12	84177775	12	12	84177775	84177775	1	1	0.2429	214084	0.0684	12	84177775	*	rs10735470	Y	84571554	rs10735470	T	C	0.7474	0.0072	0.002	0.00032	692285	84571554	84177775	12	84177775	12	84177775	*	Y	1.60714	3.6
chr12:84179200:A:G	A	G	0.243	0.0156	0.2168	0.2851	-0.0177	0.0112	0.1134	23.4	14.353	11	0.2141	440683	39106	401577	chr12	84179200	12	12	84179200	84179200	1	1	0.243	214172	0.0683	12	84179200	*	rs7315066	R	84572979	rs7315066	A	G	0.2525	-0.0073	0.002	0.00028	692171	84572979	84179200	12	84179200	12	84179200	*	R	-1.58036	-3.65
chr12:84184050:C:T	T	C	0.7573	0.0157	0.715	0.7837	0.0187	0.0112	0.09474	20.1	13.762	11	0.2464	440683	39106	401577	chr12	84184050	12	12	84184050	84184050	1	1	0.2427	213908	0.0687	12	84184050	*	rs1482439	Y	84577829	rs1482439	T	C	0.7477	0.0072	0.002	0.0003	691837	84577829	84184050	12	84184050	12	84184050	*	Y	1.66964	3.6
chr12:84185639:A:C	A	C	0.2429	0.0157	0.2169	0.2851	-0.0183	0.0112	0.1017	22	14.101	11	0.2274	440683	39106	401577	chr12	84185639	12	12	84185639	84185639	1	1	0.2429	214084	0.0682	12	84185639	*	rs1482436	M	84579418	rs1482436	A	C	0.2507	-0.0074	0.002	0.00023	691710	84579418	84185639	12	84185639	12	84185639	*	M	-1.63393	-3.7
chr12:84189134:A:C	A	C	0.2466	0.0162	0.2185	0.2876	-0.0184	0.0111	0.09876	25.3	14.731	11	0.1952	440683	39106	401577	chr12	84189134	12	12	84189134	84189134	1	1	0.2466	217345	0.0691	12	84189134	*	rs10779084	M	84582913	rs10779084	A	C	0.2635	-0.007	0.002	0.00048	683011	84582913	84189134	12	84189134	12	84189134	*	M	-1.65766	-3.5
chr12:84312697:A:G	A	G	0.2796	0.0266	0.2215	0.3461	-0.0126	0.0107	0.2368	0	10.289	11	0.5046	440683	39106	401577	chr12	84312697	12	12	84312697	84312697	1	1	0.2796	246430	0.1246	12	84312697	*	rs2947119	R	84706476	rs2947119	A	G	0.2895	-0.0069	0.0019	0.0003	691904	84706476	84312697	12	84312697	12	84312697	*	R	-1.17757	-3.63158
chr12:84324641:G:A	A	G	0.7165	0.0268	0.6478	0.7718	0.0139	0.0106	0.1902	0	9.503	11	0.5756	440683	39106	401577	chr12	84324641	12	12	84324641	84324641	1	1	0.2835	249867	0.124	12	84324641	*	rs6539834	R	84718420	rs6539834	A	G	0.7073	0.0068	0.0019	0.0004	691811	84718420	84324641	12	84324641	12	84324641	*	R	1.31132	3.57895
chr12:84339638:A:G	A	G	0.2836	0.0267	0.2251	0.3522	-0.0139	0.0106	0.1913	0	9.485	11	0.5773	440683	39106	401577	chr12	84339638	12	12	84339638	84339638	1	1	0.2836	249955	0.1271	12	84339638	*	rs4882504	R	84733417	rs4882504	A	G	0.2941	-0.0066	0.0019	0.00047	691981	84733417	84339638	12	84339638	12	84339638	*	R	-1.31132	-3.47368
chr12:84345338:G:A	A	G	0.7167	0.0268	0.6484	0.773	0.0145	0.0107	0.1738	0	9.183	11	0.605	440683	39106	401577	chr12	84345338	12	12	84345338	84345338	1	1	0.2833	249691	0.1246	12	84345338	*	rs1118068	R	84739117	rs1118068	A	G	0.7059	0.0068	0.0019	0.00034	692023	84739117	84345338	12	84345338	12	84345338	*	R	1.35514	3.57895
chr12:84345402:A:T	A	T	0.2838	0.0266	0.2285	0.3521	-0.0141	0.0106	0.186	0	9.617	11	0.5651	440683	39106	401577	chr12	84345402	12	12	84345402	84345402	1	1	0.2838	250132	0.1236	12	84345402	*	rs1118069	W	84739181	rs1118069	A	T	0.2943	-0.007	0.0019	0.00026	684998	84739181	84345402	12	84345402	12	84345402	*	W	-1.33019	-3.68421
chr12:84348016:C:T	T	C	0.7167	0.0269	0.6483	0.773	0.0145	0.0107	0.1742	0	9.396	11	0.5854	440683	39106	401577	chr12	84348016	12	12	84348016	84348016	1	1	0.2833	249691	0.1247	12	84348016	*	rs2086616	Y	84741795	rs2086616	T	C	0.7059	0.0067	0.0019	0.00047	692161	84741795	84348016	12	84348016	12	84348016	*	Y	1.35514	3.52632
chr12:84348784:A:G	A	G	0.2837	0.0267	0.228	0.3522	-0.0141	0.0106	0.1865	0	9.56	11	0.5704	440683	39106	401577	chr12	84348784	12	12	84348784	84348784	1	1	0.2837	250044	0.1242	12	84348784	*	rs1118928	R	84742563	rs1118928	A	G	0.2941	-0.0067	0.0019	0.00043	692227	84742563	84348784	12	84348784	12	84348784	*	R	-1.33019	-3.52632
chr12:84350243:A:G	A	G	0.2833	0.0271	0.228	0.352	-0.014	0.0106	0.1888	0	9.31	11	0.5933	440683	39106	401577	chr12	84350243	12	12	84350243	84350243	1	1	0.2833	249691	0.124	12	84350243	*	rs986491	R	84744022	rs986491	A	G	0.2941	-0.0066	0.0019	0.00049	692454	84744022	84350243	12	84350243	12	84350243	*	R	-1.32075	-3.47368
chr12:84354437:C:A	A	C	0.7169	0.027	0.6484	0.771	0.0143	0.0107	0.1805	0	9.354	11	0.5892	440683	39106	401577	chr12	84354437	12	12	84354437	84354437	1	1	0.2831	249515	0.1226	12	84354437	*	rs9668274	M	84748216	rs9668274	A	C	0.7059	0.0067	0.0019	0.00044	690943	84748216	84354437	12	84354437	12	84354437	*	M	1.33645	3.52632
chr12:84390238:T:C	T	C	0.2967	0.0257	0.2519	0.3656	-0.0131	0.0105	0.2118	4.4	11.505	11	0.402	440683	39106	401577	chr12	84390238	12	12	84390238	84390238	1	1	0.2967	261501	0.1137	12	84390238	*	rs7974421	Y	84784017	rs7974421	T	C	0.3046	-0.0077	0.0019	4.7e-05	684542	84784017	84390238	12	84390238	12	84390238	*	Y	-1.24762	-4.05263
chr12:84421256:A:G	A	G	0.2953	0.0257	0.2504	0.3651	-0.0134	0.0105	0.2015	3	11.337	11	0.4155	440683	39106	401577	chr12	84421256	12	12	84421256	84421256	1	1	0.2953	260267	0.1147	12	84421256	*	rs4344538	R	84815035	rs4344538	A	G	0.3043	-0.0071	0.0019	0.00016	690415	84815035	84421256	12	84421256	12	84421256	*	R	-1.27619	-3.73684
chr12:84427771:C:T	T	C	0.7047	0.0257	0.6348	0.7498	0.0135	0.0105	0.1984	3.3	11.381	11	0.4119	440683	39106	401577	chr12	84427771	12	12	84427771	84427771	1	1	0.2953	260267	0.115	12	84427771	*	rs9668635	H	84821550	rs9668635	T	C	0.6962	0.0071	0.0019	0.00017	690841	84821550	84427771	12	84427771	12	84427771	*	H	1.28571	3.73684
chr12:89326529:A:G	A	G	0.9414	0.0047	0.9234	0.952	0.0194	0.0205	0.3459	0	8.064	11	0.7075	440683	39106	401577	chr12	89326529	12	12	89326529	89326529	1	1	0.0586	51648	0.0286	12	89326529	*	rs10506970	R	89720306	rs10506970	A	G	0.93633	-0.0166	0.0039	2e-05	656887	89720306	89326529	12	89326529	12	89326529	*	R	0.946341	-4.25641
chr12:89327388:G:A	A	G	0.1903	0.0174	0.146	0.2229	0.0053	0.0125	0.6718	0	10.007	11	0.5297	440683	39106	401577	chr12	89327388	12	12	89327388	89327388	1	1	0.1903	167724	0.0769	12	89327388	*	rs704066	R	89721165	rs704066	A	G	0.1814	0.0115	0.0023	7.2e-07	679860	89721165	89327388	12	89327388	12	89327388	*	R	0.424	5
chr12:89331150:T:C	T	C	0.8237	0.0138	0.8018	0.8678	-0.0069	0.0128	0.5866	13.4	12.695	11	0.3137	440683	39106	401577	chr12	89331150	12	12	89331150	89331150	1	1	0.1763	155385	0.066	12	89331150	*	rs797091	Y	89724927	rs797091	T	C	0.8238	-0.0123	0.0023	1e-07	685462	89724927	89331150	12	89331150	12	89331150	*	Y	-0.539062	-5.34783
chr12:89332250:G:A	A	G	0.4445	0.0131	0.4026	0.4614	0.0039	0.0098	0.6905	0	8.869	11	0.634	440683	39106	401577	chr12	89332250	12	12	89332250	89332250	1	1	0.4445	391767	0.0588	12	89332250	*	rs704067	R	89726027	rs704067	A	G	0.4621	0.0127	0.0018	9e-13	673962	89726027	89332250	12	89332250	12	89332250	*	R	0.397959	7.05556
chr12:89334349:T:C	T	C	0.8109	0.0139	0.7878	0.8521	-0.0068	0.0124	0.5828	0	9.931	11	0.5366	440683	39106	401577	chr12	89334349	12	12	89334349	89334349	1	1	0.1891	166666	0.0643	12	89334349	*	rs704070	Y	89728126	rs704070	T	C	0.8083	-0.0117	0.0022	1.3e-07	689247	89728126	89334349	12	89334349	12	89334349	*	Y	-0.548387	-5.31818
chr12:89347087:T:C	T	C	0.8057	0.0148	0.7841	0.8503	-0.0032	0.0121	0.7936	0	10.852	11	0.4558	440683	39106	401577	chr12	89347087	12	12	89347087	89347087	1	1	0.1943	171249	0.0662	12	89347087	*	rs796051	Y	89740864	rs796051	T	C	0.8022	-0.012	0.0022	4.4e-08	691157	89740864	89347087	12	89347087	12	89347087	*	Y	-0.264463	-5.45455
chr12:89347478:A:G	A	G	0.9021	0.0086	0.8874	0.9215	-0.0408	0.016	0.01104	30.5	15.833	11	0.1474	440683	39106	401577	chr12	89347478	12	12	89347478	89347478	1	1	0.0979	86285.7	0.0341	12	89347478	*	rs796050	R	89741255	rs796050	A	G	0.899	-0.0187	0.0029	1.9e-10	678996	89741255	89347478	12	89347478	12	89347478	*	R	-2.55	-6.44828
chr12:89347934:G:A	A	G	0.1941	0.0148	0.1497	0.2157	0.003	0.0121	0.8072	0	10.928	11	0.4493	440683	39106	401577	chr12	89347934	12	12	89347934	89347934	1	1	0.1941	171073	0.066	12	89347934	*	rs704073	R	89741711	rs704073	A	G	0.1976	0.0121	0.0022	3.9e-08	691020	89741711	89347934	12	89347934	12	89347934	*	R	0.247934	5.5
chr12:89348127:T:A	A	T	0.194	0.0148	0.1493	0.2156	0.0032	0.0121	0.792	0	10.976	11	0.4453	440683	39106	401577	chr12	89348127	12	12	89348127	89348127	1	1	0.194	170985	0.0663	12	89348127	*	rs10744	W	89741904	rs10744	A	T	0.196	0.0121	0.0022	4e-08	689696	89741904	89348127	12	89348127	12	89348127	*	W	0.264463	5.5
chr12:89348954:T:C	T	C	0.8058	0.0149	0.7843	0.8507	-0.0032	0.0121	0.7888	0	10.948	11	0.4476	440683	39106	401577	chr12	89348954	12	12	89348954	89348954	1	1	0.1942	171161	0.0664	12	89348954	*	rs704074	Y	89742731	rs704074	T	C	0.8032	-0.0119	0.0022	5.7e-08	689575	89742731	89348954	12	89348954	12	89348954	*	Y	-0.264463	-5.40909
chr12:89349837:A:G	A	G	0.8061	0.0148	0.7855	0.8503	-0.0027	0.0121	0.8256	1	11.116	11	0.4336	440683	39106	401577	chr12	89349837	12	12	89349837	89349837	1	1	0.1939	170897	0.0648	12	89349837	*	rs769700	R	89743614	rs769700	A	G	0.8039	-0.0123	0.0022	1.9e-08	692534	89743614	89349837	12	89349837	12	89349837	*	R	-0.22314	-5.59091
chr12:89350144:C:A	A	C	0.1934	0.0146	0.1493	0.2146	0.0027	0.0121	0.8209	1.5	11.167	11	0.4294	440683	39106	401577	chr12	89350144	12	12	89350144	89350144	1	1	0.1934	170456	0.0653	12	89350144	*	rs704076	M	89743921	rs704076	A	C	0.196	0.013	0.0023	7.4e-09	636788	89743921	89350144	12	89350144	12	89350144	*	M	0.22314	5.65217
chr12:89350996:A:C	A	C	0.8048	0.015	0.7828	0.8503	-0.0024	0.012	0.8387	1	11.111	11	0.434	440683	39106	401577	chr12	89350996	12	12	89350996	89350996	1	1	0.1952	172043	0.0675	12	89350996	*	rs770087	M	89744773	rs770087	A	C	0.8034	-0.0123	0.0022	1.8e-08	692451	89744773	89350996	12	89350996	12	89350996	*	M	-0.2	-5.59091
chr12:89351049:A:G	A	G	0.8837	0.008	0.8703	0.9041	-0.0324	0.0148	0.02904	23.2	14.328	11	0.2154	440683	39106	401577	chr12	89351049	12	12	89351049	89351049	1	1	0.1163	102503	0.0338	12	89351049	*	rs808820	V	89744826	rs808820	A	G	0.8763	-0.0183	0.0028	5.1e-11	626384	89744826	89351049	12	89351049	12	89351049	*	V	-2.18919	-6.53571
chr12:89351700:C:A	A	C	0.5406	0.0157	0.5166	0.5905	-0.0013	0.0096	0.8913	0	9.038	11	0.6184	440683	39106	401577	chr12	89351700	12	12	89351700	89351700	1	1	0.4594	404900	0.0739	12	89351700	*	rs2279574	M	89745477	rs2279574	A	C	0.5324	-0.0131	0.0018	1e-13	643179	89745477	89351700	12	89351700	12	89351700	*	M	-0.135417	-7.27778
chr12:89356473:C:G	C	G	0.9383	0.0062	0.9292	0.9514	-0.0221	0.0199	0.2667	0	10.525	11	0.4839	440683	39106	401577	chr12	89356473	12	12	89356473	89356473	1	1	0.0617	54380.3	0.0222	12	89356473	*	rs765646	B	89750250	rs765646	C	G	0.93347	-0.0249	0.0036	5.3e-12	679022	89750250	89356473	12	89356473	12	89356473	*	B	-1.11055	-6.91667
chr12:89357308:CA:C	CA	C	0.9839	0.0019	0.9805	0.9893	-0.0385	0.042	0.3583	0	4.821	6	0.5669	90278	34921	55357	chr12	89357308	12	12	89357308	89357308	0.892983	0.137849	0.0161	2906.95	0.0088	12	89357308	*	rs1689411	Y	89751085	rs1689411	T	C	0.2067	0.0123	0.0022	1.9e-08	692102	89751085	89357308	12	89357308	12	89357308	*	Y	-0.916667	5.59091
chr12:89357308:C:T	T	C	0.193	0.0145	0.1492	0.2142	0.0032	0.0121	0.7924	0	10.851	11	0.4559	440683	39106	401577	chr12	89357308	12	12	89357308	89357308	1	1	0.193	170104	0.065	12	89357308	*	rs1689411	Y	89751085	rs1689411	T	C	0.2067	0.0123	0.0022	1.9e-08	692102	89751085	89357308	12	89357308	12	89357308	*	Y	0.264463	5.59091
chr12:89357864:A:G	A	G	0.8069	0.0145	0.7858	0.8507	-0.0034	0.0121	0.7817	0	10.893	11	0.4522	440683	39106	401577	chr12	89357864	12	12	89357864	89357864	1	1	0.1931	170192	0.0649	12	89357864	*	rs1689410	R	89751641	rs1689410	A	G	0.8037	-0.0125	0.0022	1.5e-08	684673	89751641	89357864	12	89357864	12	89357864	*	R	-0.280992	-5.68182
chr12:89358544:A:T	A	T	0.9383	0.0061	0.9292	0.9514	-0.0224	0.0199	0.26	0	10.472	11	0.4885	440683	39106	401577	chr12	89358544	12	12	89358544	89358544	1	1	0.0617	54380.3	0.0222	12	89358544	*	rs1688549	W	89752321	rs1688549	A	T	0.93347	-0.0248	0.0036	6e-12	679019	89752321	89358544	12	89358544	12	89358544	*	W	-1.12563	-6.88889
chr12:89359127:T:C	T	C	0.8092	0.0149	0.7866	0.853	-0.0034	0.0122	0.7805	0	9.07	11	0.6154	440683	39106	401577	chr12	89359127	12	12	89359127	89359127	1	1	0.1908	168165	0.0664	12	89359127	*	rs1472212	Y	89752904	rs1472212	T	C	0.8076	-0.0118	0.0022	9.1e-08	690237	89752904	89359127	12	89359127	12	89359127	*	Y	-0.278689	-5.36364
chr12:89359673:G:A	A	G	0.1162	0.0083	0.0973	0.1304	0.0351	0.0149	0.01837	26	14.858	11	0.1891	440683	39106	401577	chr12	89359673	12	12	89359673	89359673	1	1	0.1162	102415	0.0331	12	89359673	*	rs1650342	R	89753450	rs1650342	A	G	0.1206	0.017	0.0027	3.6e-10	691040	89753450	89359673	12	89359673	12	89359673	*	R	2.3557	6.2963
chr12:89360124:C:T	T	C	0.1165	0.0084	0.0975	0.1304	0.0348	0.0148	0.01922	25.8	14.835	11	0.1902	440683	39106	401577	chr12	89360124	12	12	89360124	89360124	1	1	0.1165	102679	0.0329	12	89360124	*	rs1689408	Y	89753901	rs1689408	T	C	0.1197	0.0172	0.0027	3e-10	680694	89753901	89360124	12	89360124	12	89360124	*	Y	2.35135	6.37037
chr12:89360949:A:G	A	G	0.8069	0.0145	0.7858	0.8507	-0.0035	0.0121	0.7752	0	10.886	11	0.4529	440683	39106	401577	chr12	89360949	12	12	89360949	89360949	1	1	0.1931	170192	0.0649	12	89360949	*	rs1689406	R	89754726	rs1689406	A	G	0.8037	-0.0128	0.0024	8.9e-08	528824	89754726	89360949	12	89360949	12	89360949	*	R	-0.289256	-5.33333
chr12:89364160:G:A	A	G	0.5387	0.0154	0.5199	0.5878	-0.0012	0.0097	0.9026	0	9.024	11	0.6196	440683	39106	401577	chr12	89364160	12	12	89364160	89364160	1	1	0.4613	406574	0.0679	12	89364160	*	rs10506971	R	89757937	rs10506971	A	G	0.5368	-0.013	0.0017	5.5e-14	689337	89757937	89364160	12	89364160	12	89364160	*	R	-0.123711	-7.64706
chr12:89364269:A:G	A	G	0.9381	0.0063	0.9283	0.9512	-0.0217	0.0199	0.2743	0	10.588	11	0.4784	440683	39106	401577	chr12	89364269	12	12	89364269	89364269	1	1	0.0619	54556.6	0.0229	12	89364269	*	rs1689437	R	89758046	rs1689437	A	G	0.93352	-0.0251	0.0034	2.1e-13	781932	89758046	89364269	12	89364269	12	89364269	*	R	-1.09045	-7.38235
chr12:89364362:C:A	A	C	0.0617	0.0061	0.0486	0.0708	0.0225	0.0199	0.2596	0	10.377	11	0.4968	440683	39106	401577	chr12	89364362	12	12	89364362	89364362	1	1	0.0617	54380.3	0.0222	12	89364362	*	rs1631726	M	89758139	rs1631726	A	C	0.06648	0.025	0.0036	4.4e-12	679130	89758139	89364362	12	89364362	12	89364362	*	M	1.13065	6.94444
chr12:89366967:A:G	A	G	0.4611	0.0154	0.412	0.4799	0.001	0.0097	0.9211	0	9.063	11	0.6161	440683	39106	401577	chr12	89366967	12	12	89366967	89366967	1	1	0.4611	406398	0.0679	12	89366967	*	rs1427829	R	89760744	rs1427829	A	G	0.4634	0.0128	0.0017	1.5e-13	677575	89760744	89366967	12	89366967	12	89366967	*	R	0.103093	7.52941
chr12:89368722:C:G	C	G	0.461	0.0152	0.4121	0.4794	0.0017	0.0097	0.8585	0	8.904	11	0.6307	440683	39106	401577	chr12	89368722	12	12	89368722	89368722	1	1	0.461	406310	0.0673	12	89368722	*	rs1427828	S	89762499	rs1427828	C	G	0.4637	0.0128	0.0017	1.3e-13	677451	89762499	89368722	12	89368722	12	89368722	*	S	0.175258	7.52941
chr12:89369752:C:T	T	C	0.5388	0.0152	0.5202	0.5878	-0.0017	0.0097	0.8637	0	8.91	11	0.6302	440683	39106	401577	chr12	89369752	12	12	89369752	89369752	1	1	0.4612	406486	0.0676	12	89369752	*	rs12819667	Y	89763529	rs12819667	T	C	0.5362	-0.0128	0.0017	1.7e-13	677679	89763529	89369752	12	89369752	12	89369752	*	Y	-0.175258	-7.52941
chr12:89378126:T:C	T	C	0.5477	0.0125	0.533	0.5917	-0.0014	0.0095	0.8805	0	9.317	11	0.5927	440683	39106	401577	chr12	89378126	12	12	89378126	89378126	1	1	0.4523	398642	0.0587	12	89378126	*	rs704061	Y	89771903	rs704061	T	C	0.5359	-0.0129	0.0017	9.9e-14	678308	89771903	89378126	12	89378126	12	89378126	*	Y	-0.147368	-7.58824
chr12:89381252:T:G	T	G	0.4591	0.0155	0.411	0.4794	0.0031	0.0097	0.7513	0	8.266	11	0.6893	440683	39106	401577	chr12	89381252	12	12	89381252	89381252	1	1	0.4591	404635	0.0684	12	89381252	*	rs10506965	K	89775029	rs10506965	T	G	0.4645	0.013	0.0017	8.7e-14	686410	89775029	89381252	12	89381252	12	89381252	*	K	0.319588	7.64706
chr12:89381292:C:T	T	C	0.0619	0.006	0.0503	0.0707	0.0267	0.0199	0.1812	0	10.483	11	0.4875	440683	39106	401577	chr12	89381292	12	12	89381292	89381292	1	1	0.0619	54556.6	0.0204	12	89381292	*	rs811745	Y	89775069	rs811745	T	C	0.06683	0.0248	0.0036	8.6e-12	677861	89775069	89381292	12	89381292	12	89381292	*	Y	1.34171	6.88889
chr12:89382507:T:C	T	C	0.5529	0.0126	0.5365	0.5935	-0.0033	0.0096	0.7345	0	8.351	11	0.6815	440683	39106	401577	chr12	89382507	12	12	89382507	89382507	1	1	0.4471	394059	0.057	12	89382507	*	rs770083	Y	89776284	rs770083	T	C	0.5358	-0.0128	0.0017	2.1e-13	673680	89776284	89382507	12	89382507	12	89382507	*	Y	-0.34375	-7.52941
chr12:89382708:G:A	A	G	0.4297	0.0112	0.3932	0.4434	0.0058	0.0097	0.5517	0	7.661	11	0.7433	440683	39106	401577	chr12	89382708	12	12	89382708	89382708	1	1	0.4297	378723	0.0502	12	89382708	*	rs770082	R	89776485	rs770082	A	G	0.4519	0.0125	0.0018	9.8e-13	669730	89776485	89382708	12	89382708	12	89382708	*	R	0.597938	6.94444
chr12:89384082:G:A	A	G	0.0498	0.0116	0.0234	0.0785	-0.019	0.0234	0.4161	11.1	12.367	11	0.3367	440683	39106	401577	chr12	89384082	12	12	89384082	89384082	1	1	0.0498	43892	0.0551	12	89384082	*	rs12824510	D	89777859	rs12824510	A	G	0.05303	-0.0143	0.0041	0.00043	652946	89777859	89384082	12	89384082	12	89384082	*	D	-0.811966	-3.4878
chr12:89384460:T:C	T	C	0.9183	0.0028	0.9141	0.9253	-0.016	0.0177	0.3653	0	8.302	11	0.686	440683	39106	401577	chr12	89384460	12	12	89384460	89384460	1	1	0.0817	72007.6	0.0112	12	89384460	*	rs704084	Y	89778237	rs704084	T	C	0.9092	-0.0177	0.0031	1.2e-08	768588	89778237	89384460	12	89384460	12	89384460	*	Y	-0.903955	-5.70968
chr12:89406774:C:T	T	C	0.8591	0.0086	0.824	0.8738	-0.035	0.0139	0.01153	41.9	18.937	11	0.06223	440683	39106	401577	chr12	89406774	12	12	89406774	89406774	1	1	0.1409	124184	0.0498	12	89406774	*	rs1689418	Y	89800551	rs1689418	T	C	0.863	0.0093	0.0024	9.4e-05	779424	89800551	89406774	12	89406774	12	89406774	*	Y	-2.51799	3.875
chr12:89413672:C:A	A	C	0.1495	0.0065	0.1368	0.1735	0.0344	0.0134	0.0101	41	18.658	11	0.06752	440683	39106	401577	chr12	89413672	12	12	89413672	89413672	1	1	0.1495	131764	0.0367	12	89413672	*	rs17461356	M	89807449	rs17461356	A	C	0.1497	-0.0105	0.0023	5.7e-06	775387	89807449	89413672	12	89413672	12	89413672	*	M	2.56716	-4.56522
chr12:89415309:A:G	A	G	0.8503	0.0065	0.8265	0.8631	-0.0343	0.0134	0.01032	40.4	18.471	11	0.07127	440683	39106	401577	chr12	89415309	12	12	89415309	89415309	1	1	0.1497	131940	0.0366	12	89415309	*	rs17364048	R	89809086	rs17364048	A	G	0.8502	0.0105	0.0023	5.4e-06	787133	89809086	89415309	12	89415309	12	89415309	*	R	-2.5597	4.56522
chr12:89419216:G:A	A	G	0.5906	0.0081	0.5653	0.6041	-0.0082	0.0097	0.3993	38.9	18.014	11	0.08125	440683	39106	401577	chr12	89419216	12	12	89419216	89419216	1	1	0.4094	360831	0.0388	12	89419216	*	rs770370	R	89812993	rs770370	A	G	0.5976	0.006	0.0017	0.00032	783862	89812993	89419216	12	89419216	12	89419216	*	R	-0.845361	3.52941
chr12:89434794:C:T	T	C	0.7442	0.0093	0.7122	0.7675	0.014	0.0111	0.2069	44.7	19.877	11	0.04706	440683	39106	401577	chr12	89434794	12	12	89434794	89434794	1	1	0.2558	225453	0.0553	12	89434794	*	rs1492911	Y	89828571	rs1492911	T	C	0.7491	0.0103	0.0022	2.4e-06	506205	89828571	89434794	12	89434794	12	89434794	*	Y	1.26126	4.68182
chr12:89434814:A:G	A	G	0.7757	0.0097	0.7612	0.7995	0.0102	0.0115	0.3756	0	6.72	11	0.8213	440683	39106	401577	chr12	89434814	12	12	89434814	89434814	1	1	0.2243	197690	0.0383	12	89434814	*	rs8181784	R	89828591	rs8181784	A	G	0.7699	-0.0114	0.002	2.5e-08	685536	89828591	89434814	12	89434814	12	89434814	*	R	0.886957	-5.7
chr12:89436943:T:C	T	C	0.7759	0.0097	0.7611	0.7997	0.011	0.0115	0.3383	0	6.634	11	0.8279	440683	39106	401577	chr12	89436943	12	12	89436943	89436943	1	1	0.2241	197514	0.0386	12	89436943	*	rs10777163	Y	89830720	rs10777163	T	C	0.7698	-0.0112	0.0021	7.3e-08	674085	89830720	89436943	12	89436943	12	89436943	*	Y	0.956522	-5.33333
chr12:89437093:C:T	T	C	0.2212	0.0096	0.2	0.2388	-0.0092	0.0116	0.4261	0	6.15	11	0.8632	440683	39106	401577	chr12	89437093	12	12	89437093	89437093	1	1	0.2212	194958	0.0388	12	89437093	*	rs10858851	Y	89830870	rs10858851	T	C	0.229	0.0114	0.0021	3e-08	683813	89830870	89437093	12	89437093	12	89437093	*	Y	-0.793103	5.42857
chr12:89439561:T:C	T	C	0.7752	0.0081	0.7611	0.796	0.0103	0.0114	0.3667	0	5.546	11	0.9019	440683	39106	401577	chr12	89439561	12	12	89439561	89439561	1	1	0.2248	198131	0.0349	12	89439561	*	rs10858852	Y	89833338	rs10858852	T	C	0.7688	-0.0114	0.002	2e-08	688469	89833338	89439561	12	89439561	12	89439561	*	Y	0.903509	-5.7
chr12:89440336:C:T	T	C	0.225	0.0085	0.204	0.2404	-0.0103	0.0114	0.3656	0	5.678	11	0.8939	440683	39106	401577	chr12	89440336	12	12	89440336	89440336	1	1	0.225	198307	0.0364	12	89440336	*	rs4842653	Y	89834113	rs4842653	T	C	0.2312	0.0115	0.002	1.6e-08	688395	89834113	89440336	12	89440336	12	89440336	*	Y	-0.903509	5.75
chr12:89441951:C:A	A	C	0.2239	0.0083	0.2036	0.2383	-0.0105	0.0115	0.3598	0	5.813	11	0.8855	440683	39106	401577	chr12	89441951	12	12	89441951	89441951	1	1	0.2239	197338	0.0347	12	89441951	*	rs10858854	M	89835728	rs10858854	A	C	0.2311	0.0114	0.002	2e-08	688426	89835728	89441951	12	89441951	12	89441951	*	M	-0.913043	5.7
chr12:89447088:C:T	T	C	0.7473	0.0091	0.7152	0.766	0.0129	0.0111	0.245	37.2	17.526	11	0.09324	440683	39106	401577	chr12	89447088	12	12	89447088	89447088	1	1	0.2527	222721	0.0508	12	89447088	*	rs10777165	H	89840865	rs10777165	T	C	0.7481	0.0096	0.0019	3.5e-07	791473	89840865	89447088	12	89447088	12	89447088	*	H	1.16216	5.05263
chr12:89448276:T:C	T	C	0.7752	0.0081	0.7611	0.7961	0.0109	0.0114	0.339	0	5.573	11	0.9003	440683	39106	401577	chr12	89448276	12	12	89448276	89448276	1	1	0.2248	198131	0.035	12	89448276	*	rs10858862	Y	89842053	rs10858862	T	C	0.7688	-0.0115	0.002	1.9e-08	688356	89842053	89448276	12	89448276	12	89448276	*	Y	0.95614	-5.75
chr12:89452453:C:T	T	C	0.2247	0.0081	0.2039	0.2389	-0.0108	0.0114	0.3429	0	5.685	11	0.8935	440683	39106	401577	chr12	89452453	12	12	89452453	89452453	1	1	0.2247	198043	0.035	12	89452453	*	rs10858864	Y	89846230	rs10858864	T	C	0.2315	0.0115	0.002	1.8e-08	688417	89846230	89452453	12	89452453	12	89452453	*	Y	-0.947368	5.75
chr12:89452699:G:A	A	G	0.2247	0.0081	0.2039	0.2389	-0.0107	0.0114	0.3507	0	5.587	11	0.8994	440683	39106	401577	chr12	89452699	12	12	89452699	89452699	1	1	0.2247	198043	0.035	12	89452699	*	rs10858865	R	89846476	rs10858865	A	G	0.2312	0.0115	0.002	1.9e-08	688426	89846476	89452699	12	89452699	12	89452699	*	R	-0.938596	5.75
chr12:89453048:T:A	A	T	0.7119	0.0085	0.6822	0.7259	0.0049	0.0106	0.6431	45.4	20.153	11	0.04328	440683	39106	401577	chr12	89453048	12	12	89453048	89453048	1	1	0.2881	253922	0.0437	12	89453048	*	rs7299091	W	89846825	rs7299091	A	T	0.714	0.0094	0.0018	2e-07	783873	89846825	89453048	12	89453048	12	89453048	*	W	0.462264	5.22222
chr12:89457389:C:T	T	C	0.2249	0.0081	0.204	0.239	-0.0109	0.0114	0.3391	0	5.607	11	0.8982	440683	39106	401577	chr12	89457389	12	12	89457389	89457389	1	1	0.2249	198219	0.035	12	89457389	*	rs10858867	Y	89851166	rs10858867	T	C	0.2316	0.0115	0.002	1.5e-08	688757	89851166	89457389	12	89457389	12	89457389	*	Y	-0.95614	5.75
chr12:89458600:G:C	C	G	0.7475	0.0092	0.7153	0.7663	0.013	0.0111	0.2406	36.7	17.381	11	0.09709	440683	39106	401577	chr12	89458600	12	12	89458600	89458600	1	1	0.2525	222545	0.051	12	89458600	*	rs1344682	S	89852377	rs1344682	C	G	0.7504	0.0095	0.0019	3.9e-07	791121	89852377	89458600	12	89458600	12	89458600	*	S	1.17117	5
chr12:89458668:C:T	T	C	0.7114	0.0084	0.6822	0.7266	0.0053	0.0106	0.6177	45.2	20.07	11	0.04439	440683	39106	401577	chr12	89458668	12	12	89458668	89458668	1	1	0.2886	254362	0.0444	12	89458668	*	rs1344683	Y	89852445	rs1344683	T	C	0.7139	0.0099	0.002	9.2e-07	559271	89852445	89458668	12	89458668	12	89458668	*	Y	0.5	4.95
chr12:89459917:G:A	A	G	0.7471	0.0092	0.7149	0.7656	0.013	0.011	0.24	36.2	17.252	11	0.1006	440683	39106	401577	chr12	89459917	12	12	89459917	89459917	1	1	0.2529	222897	0.0507	12	89459917	*	rs7953615	R	89853694	rs7953615	A	G	0.7504	0.0096	0.0019	3.4e-07	786915	89853694	89459917	12	89459917	12	89459917	*	R	1.18182	5.05263
chr12:89463361:G:A	A	G	0.7487	0.0093	0.7185	0.7663	0.0128	0.011	0.2452	35.7	17.109	11	0.1047	440683	39106	401577	chr12	89463361	12	12	89463361	89463361	1	1	0.2513	221487	0.0478	12	89463361	*	rs6538188	R	89857138	rs6538188	A	G	0.7502	0.0096	0.0019	2.9e-07	794235	89857138	89463361	12	89463361	12	89463361	*	R	1.16364	5.05263
chr12:89463646:A:C	A	C	0.2865	0.0091	0.2719	0.3178	-0.0054	0.0106	0.6122	45.2	20.063	11	0.04449	440683	39106	401577	chr12	89463646	12	12	89463646	89463646	1	1	0.2865	252511	0.0459	12	89463646	*	rs3958726	M	89857423	rs3958726	A	C	0.2826	-0.0093	0.0018	2.1e-07	794191	89857423	89463646	12	89463646	12	89463646	*	M	-0.509434	-5.16667
chr12:89466542:C:A	A	C	0.2248	0.0081	0.204	0.239	-0.0111	0.0114	0.3324	0	5.646	11	0.8959	440683	39106	401577	chr12	89466542	12	12	89466542	89466542	1	1	0.2248	198131	0.035	12	89466542	*	rs3803128	M	89860319	rs3803128	A	C	0.2316	0.0115	0.002	1.5e-08	688869	89860319	89466542	12	89466542	12	89466542	*	M	-0.973684	5.75
chr12:89467488:C:G	C	G	0.2882	0.0084	0.2734	0.3178	-0.0051	0.0106	0.6297	45.3	20.109	11	0.04387	440683	39106	401577	chr12	89467488	12	12	89467488	89467488	1	1	0.2882	254010	0.0444	12	89467488	*	rs9308287	S	89861265	rs9308287	C	G	0.286	-0.0094	0.0018	1.5e-07	794234	89861265	89467488	12	89467488	12	89467488	*	S	-0.481132	-5.22222
chr12:89467752:T:C	T	C	0.7752	0.0081	0.761	0.796	0.0113	0.0114	0.3225	0	5.565	11	0.9007	440683	39106	401577	chr12	89467752	12	12	89467752	89467752	1	1	0.2248	198131	0.035	12	89467752	*	rs10506972	Y	89861529	rs10506972	T	C	0.7684	-0.0115	0.002	1.8e-08	688915	89861529	89467752	12	89467752	12	89467752	*	Y	0.991228	-5.75
chr12:89468253:G:T	T	G	0.2248	0.0081	0.204	0.2388	-0.011	0.0114	0.3343	0	5.661	11	0.895	440683	39106	401577	chr12	89468253	12	12	89468253	89468253	1	1	0.2248	198131	0.0348	12	89468253	*	rs12228177	K	89862030	rs12228177	T	G	0.2316	0.0112	0.0021	4.8e-08	677182	89862030	89468253	12	89468253	12	89468253	*	K	-0.964912	5.33333
chr12:89470655:T:A	A	T	0.7121	0.0085	0.682	0.7265	0.0045	0.0106	0.67	45.8	20.299	11	0.04141	440683	39106	401577	chr12	89470655	12	12	89470655	89470655	1	1	0.2879	253745	0.0445	12	89470655	*	rs10777167	W	89864432	rs10777167	A	T	0.7142	0.0096	0.0019	6.4e-07	691129	89864432	89470655	12	89470655	12	89470655	*	W	0.424528	5.05263
chr12:89477403:A:C	A	C	0.2524	0.0091	0.234	0.2847	-0.0126	0.011	0.2543	34.9	16.885	11	0.1113	440683	39106	401577	chr12	89477403	12	12	89477403	89477403	1	1	0.2524	222457	0.0507	12	89477403	*	rs1353027	M	89871180	rs1353027	A	C	0.2496	-0.0098	0.0019	2.8e-07	792211	89871180	89477403	12	89477403	12	89477403	*	M	-1.14545	-5.15789
chr12:89481900:C:T	T	C	0.0612	0.0057	0.0455	0.0694	-0.0135	0.0202	0.5061	0	4.246	11	0.9622	440683	39106	401577	chr12	89481900	12	12	89481900	89481900	1	1	0.0612	53939.6	0.0239	12	89481900	*	rs11105297	Y	89875677	rs11105297	T	C	0.06414	0.0129	0.0035	0.00021	770911	89875677	89481900	12	89481900	12	89481900	*	Y	-0.668317	3.68571
chr12:89482366:T:C	T	C	0.7654	0.0078	0.7519	0.7841	0.007	0.0112	0.5343	0	4.782	11	0.9413	440683	39106	401577	chr12	89482366	12	12	89482366	89482366	1	1	0.2346	206768	0.0322	12	89482366	*	rs11105298	Y	89876143	rs11105298	T	C	0.7588	-0.0105	0.002	1.8e-07	687143	89876143	89482366	12	89482366	12	89482366	*	Y	0.625	-5.25
chr12:89484166:A:G	A	G	0.7751	0.008	0.7611	0.7959	0.012	0.0114	0.2926	0	5.409	11	0.9098	440683	39106	401577	chr12	89484166	12	12	89484166	89484166	1	1	0.2249	198219	0.0348	12	89484166	*	rs11105299	R	89877943	rs11105299	A	G	0.7675	-0.0113	0.002	2.2e-08	691813	89877943	89484166	12	89484166	12	89484166	*	R	1.05263	-5.65
chr12:89484369:G:C	C	G	0.7122	0.0083	0.6824	0.7265	0.0044	0.0106	0.6799	43.5	19.475	11	0.05308	440683	39106	401577	chr12	89484369	12	12	89484369	89484369	1	1	0.2878	253657	0.0441	12	89484369	*	rs12581312	S	89878146	rs12581312	C	G	0.7142	0.0096	0.0018	8.8e-08	793965	89878146	89484369	12	89484369	12	89484369	*	S	0.415094	5.33333
chr12:89485521:A:G	A	G	0.2877	0.0083	0.2735	0.3176	-0.0042	0.0106	0.6926	43.7	19.536	11	0.05213	440683	39106	401577	chr12	89485521	12	12	89485521	89485521	1	1	0.2877	253569	0.0441	12	89485521	*	rs10128832	R	89879298	rs10128832	A	G	0.2858	-0.0096	0.0018	9.4e-08	793942	89879298	89485521	12	89485521	12	89485521	*	R	-0.396226	-5.33333
chr12:89489818:A:G	A	G	0.2879	0.0083	0.2735	0.3174	-0.0042	0.0106	0.6894	43.4	19.449	11	0.05349	440683	39106	401577	chr12	89489818	12	12	89489818	89489818	1	1	0.2879	253745	0.0439	12	89489818	*	rs937163	D	89883595	rs937163	A	G	0.2871	-0.0095	0.0018	1e-07	793977	89883595	89489818	12	89489818	12	89489818	*	D	-0.396226	-5.27778
chr12:89492146:C:A	A	C	0.2253	0.0085	0.2041	0.239	-0.0115	0.0114	0.3144	0	5.458	11	0.907	440683	39106	401577	chr12	89492146	12	12	89492146	89492146	1	1	0.2253	198572	0.0349	12	89492146	*	rs6538189	V	89885923	rs6538189	A	C	0.2318	0.0116	0.0021	2.9e-08	687866	89885923	89492146	12	89492146	12	89492146	*	V	-1.00877	5.52381
chr12:89492801:T:A	A	T	0.225	0.008	0.2041	0.239	-0.0119	0.0114	0.2951	0	5.535	11	0.9025	440683	39106	401577	chr12	89492801	12	12	89492801	89492801	1	1	0.225	198307	0.0349	12	89492801	*	rs10858879	H	89886578	rs10858879	A	T	0.2315	0.0114	0.002	2.1e-08	691785	89886578	89492801	12	89492801	12	89492801	*	H	-1.04386	5.7
chr12:89493872:T:C	T	C	0.7753	0.0085	0.761	0.7997	0.012	0.0114	0.293	0	5.53	11	0.9028	440683	39106	401577	chr12	89493872	12	12	89493872	89493872	1	1	0.2247	198043	0.0387	12	89493872	*	rs1008764	Y	89887649	rs1008764	T	C	0.7685	-0.0114	0.002	2.2e-08	691830	89887649	89493872	12	89493872	12	89493872	*	Y	1.05263	-5.7
chr12:89495013:T:C	T	C	0.2881	0.0082	0.2741	0.3173	-0.0048	0.0106	0.6493	43.6	19.507	11	0.05258	440683	39106	401577	chr12	89495013	12	12	89495013	89495013	1	1	0.2881	253922	0.0432	12	89495013	*	rs2052828	Y	89888790	rs2052828	T	C	0.2861	-0.0094	0.0018	1.9e-07	791892	89888790	89495013	12	89495013	12	89495013	*	Y	-0.45283	-5.22222
chr12:89496813:G:A	A	G	0.7121	0.0083	0.6827	0.7315	0.0044	0.0106	0.6805	43.8	19.582	11	0.05142	440683	39106	401577	chr12	89496813	12	12	89496813	89496813	1	1	0.2879	253745	0.0488	12	89496813	*	rs7960289	R	89890590	rs7960289	A	G	0.7141	0.0096	0.0018	8.4e-08	793935	89890590	89496813	12	89496813	12	89496813	*	R	0.415094	5.33333
chr12:89497589:G:A	A	G	0.2252	0.0078	0.2045	0.239	-0.0124	0.0114	0.2761	0	5.638	11	0.8964	440683	39106	401577	chr12	89497589	12	12	89497589	89497589	1	1	0.2252	198484	0.0345	12	89497589	*	rs11105302	R	89891366	rs11105302	A	G	0.2315	0.0113	0.002	2.4e-08	691855	89891366	89497589	12	89497589	12	89497589	*	R	-1.08772	5.65
chr12:89497697:T:G	T	G	0.7746	0.0083	0.7594	0.7955	0.0121	0.0114	0.2855	0	5.63	11	0.8969	440683	39106	401577	chr12	89497697	12	12	89497697	89497697	1	1	0.2254	198660	0.0361	12	89497697	*	rs10858881	K	89891474	rs10858881	T	G	0.7685	-0.0114	0.002	2.2e-08	691828	89891474	89497697	12	89497697	12	89497697	*	K	1.0614	-5.7
chr12:89499935:A:G	A	G	0.2527	0.0089	0.2364	0.284	-0.0118	0.011	0.2832	32.9	16.384	11	0.1275	440683	39106	401577	chr12	89499935	12	12	89499935	89499935	1	1	0.2527	222721	0.0476	12	89499935	*	rs10858884	R	89893712	rs10858884	A	G	0.25	-0.0104	0.002	1e-07	715024	89893712	89499935	12	89499935	12	89499935	*	R	-1.07273	-5.2
chr12:89500100:T:C	T	C	0.2496	0.0094	0.2368	0.2813	-0.0118	0.011	0.283	32.2	16.235	11	0.1326	440683	39106	401577	chr12	89500100	12	12	89500100	89500100	1	1	0.2496	219989	0.0445	12	89500100	*	rs7961863	Y	89893877	rs7961863	T	C	0.2503	-0.0101	0.0019	1.1e-07	793370	89893877	89500100	12	89500100	12	89500100	*	Y	-1.07273	-5.31579
chr12:89501942:C:G	C	G	0.2527	0.0089	0.2368	0.284	-0.012	0.011	0.276	33.3	16.499	11	0.1236	440683	39106	401577	chr12	89501942	12	12	89501942	89501942	1	1	0.2527	222721	0.0472	12	89501942	*	rs4842489	S	89895719	rs4842489	C	G	0.25	-0.0098	0.0019	2.1e-07	792571	89895719	89501942	12	89501942	12	89501942	*	S	-1.09091	-5.15789
chr12:89505850:G:C	C	G	0.7118	0.0081	0.6824	0.7243	0.0042	0.0106	0.6915	42.8	19.226	11	0.05716	440683	39106	401577	chr12	89505850	12	12	89505850	89505850	1	1	0.2882	254010	0.0419	12	89505850	*	rs7310515	S	89899627	rs7310515	C	G	0.7138	0.0097	0.0018	6.4e-08	793885	89899627	89505850	12	89505850	12	89505850	*	S	0.396226	5.38889
chr12:89505925:A:G	A	G	0.288	0.0082	0.2759	0.3176	-0.0044	0.0106	0.6763	42.7	19.185	11	0.05785	440683	39106	401577	chr12	89505925	12	12	89505925	89505925	1	1	0.288	253833	0.0417	12	89505925	*	rs7310238	R	89899702	rs7310238	A	G	0.2862	-0.0097	0.0018	6e-08	793933	89899702	89505925	12	89505925	12	89505925	*	R	-0.415094	-5.38889
chr12:89506075:T:A	A	T	0.712	0.0082	0.6821	0.7242	0.0045	0.0106	0.6695	42	18.976	11	0.06153	440683	39106	401577	chr12	89506075	12	12	89506075	89506075	1	1	0.288	253833	0.0421	12	89506075	*	rs7299172	H	89899852	rs7299172	A	T	0.7138	0.0097	0.0019	3e-07	690939	89899852	89506075	12	89506075	12	89506075	*	H	0.424528	5.10526
chr12:89506135:G:C	C	G	0.712	0.0082	0.6824	0.7243	0.0041	0.0106	0.6961	43.1	19.335	11	0.05533	440683	39106	401577	chr12	89506135	12	12	89506135	89506135	1	1	0.288	253833	0.0419	12	89506135	*	rs7313924	S	89899912	rs7313924	C	G	0.7138	0.0101	0.0018	3.5e-08	785448	89899912	89506135	12	89506135	12	89506135	*	S	0.386792	5.61111
chr12:89509017:C:T	T	C	0.7118	0.0081	0.6824	0.7243	0.0043	0.0106	0.6811	42.7	19.187	11	0.05781	440683	39106	401577	chr12	89509017	12	12	89509017	89509017	1	1	0.2882	254010	0.0419	12	89509017	*	rs9669104	Y	89902794	rs9669104	T	C	0.7138	0.0101	0.0019	2e-07	626288	89902794	89509017	12	89509017	12	89509017	*	Y	0.40566	5.31579
chr12:89511760:C:T	T	C	0.7122	0.0078	0.6824	0.7243	0.0043	0.0106	0.6852	41.1	18.688	11	0.06693	440683	39106	401577	chr12	89511760	12	12	89511760	89511760	1	1	0.2878	253657	0.0419	12	89511760	*	rs4842491	Y	89905537	rs4842491	T	C	0.7138	0.0098	0.0018	4e-08	795312	89905537	89511760	12	89511760	12	89511760	*	Y	0.40566	5.44444
chr12:89512452:T:C	T	C	0.2912	0.008	0.2765	0.318	-0.004	0.0105	0.7074	40.4	18.443	11	0.07186	440683	39106	401577	chr12	89512452	12	12	89512452	89512452	1	1	0.2912	256654	0.0415	12	89512452	*	rs10777178	Y	89906229	rs10777178	T	C	0.2866	-0.0097	0.0018	7e-08	788079	89906229	89512452	12	89512452	12	89512452	*	Y	-0.380952	-5.38889
chr12:89513389:T:C	T	C	0.7751	0.0079	0.761	0.7953	0.0115	0.0114	0.3145	0	5.402	11	0.9101	440683	39106	401577	chr12	89513389	12	12	89513389	89513389	1	1	0.2249	198219	0.0343	12	89513389	*	rs10858890	Y	89907166	rs10858890	T	C	0.7678	-0.0114	0.002	2.1e-08	692323	89907166	89513389	12	89513389	12	89513389	*	Y	1.00877	-5.7
chr12:89514850:T:C	T	C	0.288	0.0082	0.2685	0.3176	-0.0041	0.0106	0.6994	43.3	19.409	11	0.05413	440683	39106	401577	chr12	89514850	12	12	89514850	89514850	1	1	0.288	253833	0.0491	12	89514850	*	rs10777181	Y	89908627	rs10777181	T	C	0.2854	-0.0097	0.0018	7.1e-08	793989	89908627	89514850	12	89514850	12	89514850	*	Y	-0.386792	-5.38889
chr12:89515523:G:A	A	G	0.7119	0.0082	0.6821	0.7243	0.004	0.0106	0.7037	43.4	19.445	11	0.05355	440683	39106	401577	chr12	89515523	12	12	89515523	89515523	1	1	0.2881	253922	0.0422	12	89515523	*	rs4842493	R	89909300	rs4842493	A	G	0.7138	0.0098	0.0019	3.1e-07	691004	89909300	89515523	12	89515523	12	89515523	*	R	0.377358	5.15789
chr12:89515693:G:A	A	G	0.7116	0.0081	0.6824	0.7243	0.0042	0.0106	0.6913	43.6	19.519	11	0.05239	440683	39106	401577	chr12	89515693	12	12	89515693	89515693	1	1	0.2884	254186	0.0419	12	89515693	*	rs4842494	R	89909470	rs4842494	A	G	0.7138	0.0097	0.0018	8.1e-08	794007	89909470	89515693	12	89515693	12	89515693	*	R	0.396226	5.38889
chr12:89516058:A:C	A	C	0.8814	0.0049	0.8636	0.8905	-0.03	0.0147	0.04161	38.3	17.835	11	0.08549	440683	39106	401577	chr12	89516058	12	12	89516058	89516058	1	1	0.1186	104530	0.0269	12	89516058	*	rs17366704	M	89909835	rs17366704	A	C	0.8778	0.0123	0.0025	1.1e-06	793508	89909835	89516058	12	89516058	12	89516058	*	M	-2.04082	4.92
chr12:89516073:T:C	T	C	0.7751	0.008	0.7609	0.7959	0.0115	0.0114	0.3122	0	5.497	11	0.9047	440683	39106	401577	chr12	89516073	12	12	89516073	89516073	1	1	0.2249	198219	0.035	12	89516073	*	rs11105309	Y	89909850	rs11105309	T	C	0.7687	-0.0113	0.002	2.5e-08	690697	89909850	89516073	12	89516073	12	89516073	*	Y	1.00877	-5.65
chr12:89516907:G:A	A	G	0.7473	0.0089	0.7162	0.7634	0.0121	0.011	0.2748	33.8	16.621	11	0.1196	440683	39106	401577	chr12	89516907	12	12	89516907	89516907	1	1	0.2527	222721	0.0472	12	89516907	*	rs10745505	R	89910684	rs10745505	A	G	0.7499	0.0098	0.0019	1.9e-07	792617	89910684	89516907	12	89516907	12	89516907	*	R	1.1	5.15789
chr12:89519178:A:T	A	T	0.2881	0.0082	0.2756	0.318	-0.0041	0.0106	0.6964	42.8	19.232	11	0.05705	440683	39106	401577	chr12	89519178	12	12	89519178	89519178	1	1	0.2881	253922	0.0424	12	89519178	*	rs10858892	W	89912955	rs10858892	A	T	0.2863	-0.0097	0.0019	4.1e-07	689743	89912955	89519178	12	89519178	12	89519178	*	W	-0.386792	-5.10526
chr12:89519642:C:T	T	C	0.2249	0.008	0.2047	0.2391	-0.0115	0.0114	0.3135	0	5.767	11	0.8884	440683	39106	401577	chr12	89519642	12	12	89519642	89519642	1	1	0.2249	198219	0.0344	12	89519642	*	rs1054807	Y	89913419	rs1054807	T	C	0.233	0.0116	0.0019	1.5e-09	795245	89913419	89519642	12	89519642	12	89519642	*	Y	-1.00877	6.10526
chr12:89519856:T:C	T	C	0.8813	0.005	0.8631	0.8913	-0.0292	0.0147	0.04727	38.1	17.785	11	0.08671	440683	39106	401577	chr12	89519856	12	12	89519856	89519856	1	1	0.1187	104618	0.0282	12	89519856	*	rs11831532	Y	89913633	rs11831532	T	C	0.8777	0.0127	0.0025	5.9e-07	790524	89913633	89519856	12	89519856	12	89519856	*	Y	-1.98639	5.08
chr12:89520365:T:G	T	G	0.2872	0.008	0.2756	0.3177	-0.0042	0.0106	0.6919	42.1	19.009	11	0.06093	440683	39106	401577	chr12	89520365	12	12	89520365	89520365	1	1	0.2872	253128	0.0421	12	89520365	*	rs7306772	K	89914142	rs7306772	T	G	0.2883	-0.0099	0.0018	5e-08	795500	89914142	89520365	12	89520365	12	89520365	*	K	-0.396226	-5.5
chr12:89520484:T:C	T	C	0.7739	0.0077	0.7609	0.7953	0.0117	0.0113	0.301	0	5.787	11	0.8872	440683	39106	401577	chr12	89520484	12	12	89520484	89520484	1	1	0.2261	199277	0.0344	12	89520484	*	rs10858894	Y	89914261	rs10858894	T	C	0.7688	-0.0115	0.0021	2e-08	691772	89914261	89520484	12	89520484	12	89520484	*	Y	1.0354	-5.47619
chr12:89523260:G:A	A	G	0.1188	0.0049	0.1085	0.1369	0.0291	0.0147	0.0474	39	18.035	11	0.08077	440683	39106	401577	chr12	89523260	12	12	89523260	89523260	1	1	0.1188	104706	0.0284	12	89523260	*	rs2230282	R	89917037	rs2230282	A	G	0.1227	-0.0125	0.0025	6.7e-07	795586	89917037	89523260	12	89523260	12	89523260	*	R	1.97959	-5
chr12:89523741:A:G	A	G	0.2872	0.0079	0.2759	0.3176	-0.0041	0.0106	0.6973	42.2	19.023	11	0.06069	440683	39106	401577	chr12	89523741	12	12	89523741	89523741	1	1	0.2872	253128	0.0417	12	89523741	*	rs2230281	R	89917518	rs2230281	A	G	0.2871	-0.0098	0.0018	5.6e-08	795493	89917518	89523741	12	89523741	12	89523741	*	R	-0.386792	-5.44444
chr12:89524900:C:A	A	C	0.2249	0.0081	0.2041	0.2392	-0.0122	0.0114	0.2849	0	5.712	11	0.8919	440683	39106	401577	chr12	89524900	12	12	89524900	89524900	1	1	0.2249	198219	0.0351	12	89524900	*	rs11105310	M	89918677	rs11105310	A	C	0.2312	0.0112	0.002	3e-08	685455	89918677	89524900	12	89524900	12	89524900	*	M	-1.07018	5.6
chr12:89526407:C:T	T	C	0.2249	0.008	0.205	0.2391	-0.012	0.0114	0.2941	0	5.646	11	0.8959	440683	39106	401577	chr12	89526407	12	12	89526407	89526407	1	1	0.2249	198219	0.0341	12	89526407	*	rs10858896	Y	89920184	rs10858896	T	C	0.2316	0.0113	0.002	2.6e-08	692258	89920184	89526407	12	89526407	12	89526407	*	Y	-1.05263	5.65
chr12:89529599:A:T	A	T	0.7751	0.0081	0.7609	0.7955	0.0118	0.0114	0.3006	0	5.664	11	0.8948	440683	39106	401577	chr12	89529599	12	12	89529599	89529599	1	1	0.2249	198219	0.0346	12	89529599	*	rs11105313	W	89923376	rs11105313	A	T	0.7687	-0.0112	0.002	3e-08	691385	89923376	89529599	12	89529599	12	89529599	*	W	1.03509	-5.6
chr12:89530782:C:T	T	C	0.2249	0.0081	0.2045	0.2391	-0.012	0.0114	0.2935	0	5.687	11	0.8934	440683	39106	401577	chr12	89530782	12	12	89530782	89530782	1	1	0.2249	198219	0.0346	12	89530782	*	rs11105314	Y	89924559	rs11105314	T	C	0.2312	0.0112	0.002	2.9e-08	691391	89924559	89530782	12	89530782	12	89530782	*	Y	-1.05263	5.6
chr12:89531304:C:A	A	C	0.2249	0.0081	0.2045	0.2391	-0.012	0.0114	0.2956	0	5.694	11	0.893	440683	39106	401577	chr12	89531304	12	12	89531304	89531304	1	1	0.2249	198219	0.0346	12	89531304	*	rs10858900	H	89925081	rs10858900	A	C	0.2313	0.0112	0.002	3.6e-08	685530	89925081	89531304	12	89531304	12	89531304	*	H	-1.05263	5.6
chr12:89533304:C:T	T	C	0.7463	0.0086	0.7163	0.7627	0.0124	0.0111	0.2634	35.4	17.021	11	0.1072	440683	39106	401577	chr12	89533304	12	12	89533304	89533304	1	1	0.2537	223603	0.0464	12	89533304	*	rs1565679	Y	89927081	rs1565679	T	C	0.7498	0.0098	0.0019	1.8e-07	792156	89927081	89533304	12	89533304	12	89533304	*	Y	1.11712	5.15789
chr12:89538816:G:A	A	G	0.7465	0.0086	0.7162	0.7623	0.0128	0.0111	0.2472	35.2	16.965	11	0.1089	440683	39106	401577	chr12	89538816	12	12	89538816	89538816	1	1	0.2535	223426	0.0461	12	89538816	*	rs2407987	R	89932593	rs2407987	A	G	0.7498	0.0098	0.0019	1.8e-07	792325	89932593	89538816	12	89538816	12	89538816	*	R	1.15315	5.15789
chr12:89539669:T:C	T	C	0.7751	0.0082	0.7609	0.7956	0.0118	0.0114	0.303	0	5.527	11	0.903	440683	39106	401577	chr12	89539669	12	12	89539669	89539669	1	1	0.2249	198219	0.0347	12	89539669	*	rs4842662	Y	89933446	rs4842662	T	C	0.7688	-0.0111	0.002	5.3e-08	685474	89933446	89539669	12	89539669	12	89539669	*	Y	1.03509	-5.55
chr12:89539933:C:T	T	C	0.2249	0.0081	0.2045	0.239	-0.0127	0.0115	0.2696	0	5.616	11	0.8977	440683	39106	401577	chr12	89539933	12	12	89539933	89539933	1	1	0.2249	198219	0.0345	12	89539933	*	rs3825330	Y	89933710	rs3825330	T	C	0.2312	0.0113	0.002	2.9e-08	691299	89933710	89539933	12	89539933	12	89539933	*	Y	-1.10435	5.65
chr12:89539986:G:C	C	G	0.2251	0.0081	0.2045	0.239	-0.0126	0.0115	0.2703	0	5.57	11	0.9005	440683	39106	401577	chr12	89539986	12	12	89539986	89539986	1	1	0.2251	198395	0.0345	12	89539986	*	rs3741898	B	89933763	rs3741898	C	G	0.2312	0.0112	0.002	3.6e-08	691321	89933763	89539986	12	89539986	12	89539986	*	B	-1.09565	5.6
chr12:89540697:C:T	T	C	0.2256	0.0078	0.2064	0.239	-0.012	0.0114	0.296	0	5.597	11	0.8988	440683	39106	401577	chr12	89540697	12	12	89540697	89540697	1	1	0.2256	198836	0.0326	12	89540697	*	rs10858906	Y	89934474	rs10858906	T	C	0.2314	0.0112	0.002	3.5e-08	692037	89934474	89540697	12	89540697	12	89540697	*	Y	-1.05263	5.6
chr12:89540783:C:G	C	G	0.2533	0.0087	0.2377	0.2838	-0.0145	0.0111	0.1899	35.7	17.111	11	0.1046	440683	39106	401577	chr12	89540783	12	12	89540783	89540783	1	1	0.2533	223250	0.0461	12	89540783	*	rs10858907	S	89934560	rs10858907	C	G	0.2502	-0.0102	0.002	3.2e-07	689008	89934560	89540783	12	89540783	12	89540783	*	S	-1.30631	-5.1
chr12:89540880:A:T	A	T	0.2533	0.0087	0.2377	0.2838	-0.0144	0.0111	0.1931	35.2	16.967	11	0.1089	440683	39106	401577	chr12	89540880	12	12	89540880	89540880	1	1	0.2533	223250	0.0461	12	89540880	*	rs10858908	W	89934657	rs10858908	A	T	0.2502	-0.0098	0.0019	1.9e-07	791867	89934657	89540880	12	89540880	12	89540880	*	W	-1.2973	-5.15789
chr12:89541610:C:T	T	C	0.2249	0.0081	0.2045	0.2389	-0.0126	0.0115	0.2702	0	5.598	11	0.8988	440683	39106	401577	chr12	89541610	12	12	89541610	89541610	1	1	0.2249	198219	0.0344	12	89541610	*	rs10858909	Y	89935387	rs10858909	T	C	0.2317	0.0113	0.002	2.8e-08	691329	89935387	89541610	12	89541610	12	89541610	*	Y	-1.09565	5.65
chr12:89541719:A:G	A	G	0.8458	0.0048	0.826	0.8585	-0.0361	0.0132	0.006274	0	8.427	11	0.6746	440683	39106	401577	chr12	89541719	12	12	89541719	89541719	1	1	0.1542	135907	0.0325	12	89541719	*	rs17464848	R	89935496	rs17464848	A	G	0.8426	0.0108	0.0023	2e-06	793410	89935496	89541719	12	89541719	12	89541719	*	R	-2.73485	4.69565
chr12:89543660:A:G	A	G	0.2534	0.0086	0.2369	0.2838	-0.0144	0.0111	0.1947	35.1	16.957	11	0.1092	440683	39106	401577	chr12	89543660	12	12	89543660	89543660	1	1	0.2534	223338	0.0469	12	89543660	*	rs722414	R	89937437	rs722414	A	G	0.2508	-0.0098	0.0019	1.8e-07	780465	89937437	89543660	12	89543660	12	89543660	*	R	-1.2973	-5.15789
chr12:89544253:G:A	A	G	0.2253	0.0082	0.2048	0.2397	-0.0132	0.0115	0.25	0	5.435	11	0.9083	440683	39106	401577	chr12	89544253	12	12	89544253	89544253	1	1	0.2253	198572	0.0349	12	89544253	*	rs4842664	D	89938030	rs4842664	A	G	0.2339	0.0114	0.002	2.1e-08	690902	89938030	89544253	12	89544253	12	89544253	*	D	-1.14783	5.7
chr12:89544813:G:A	A	G	0.2249	0.0078	0.2054	0.2388	-0.0134	0.0115	0.2428	0	5.629	11	0.8969	440683	39106	401577	chr12	89544813	12	12	89544813	89544813	1	1	0.2249	198219	0.0334	12	89544813	*	rs11105325	R	89938590	rs11105325	A	G	0.2318	0.0113	0.002	2.5e-08	689800	89938590	89544813	12	89544813	12	89544813	*	R	-1.16522	5.65
chr12:89545558:G:A	A	G	0.746	0.0081	0.7175	0.7631	0.013	0.0111	0.242	28.6	15.408	11	0.1646	440683	39106	401577	chr12	89545558	12	12	89545558	89545558	1	1	0.254	223867	0.0456	12	89545558	*	rs11105326	R	89939335	rs11105326	A	G	0.7495	0.0099	0.0019	1.3e-07	792160	89939335	89545558	12	89545558	12	89545558	*	R	1.17117	5.21053
chr12:89546611:A:G	A	G	0.2535	0.0081	0.2365	0.2826	-0.0134	0.0112	0.2296	29.1	15.512	11	0.1602	440683	39106	401577	chr12	89546611	12	12	89546611	89546611	1	1	0.2535	223426	0.0461	12	89546611	*	rs3920010	R	89940388	rs3920010	A	G	0.2498	-0.0098	0.0021	2.6e-06	611620	89940388	89546611	12	89546611	12	89546611	*	R	-1.19643	-4.66667
chr12:89546725:T:C	T	C	0.2527	0.0082	0.2346	0.2821	-0.0135	0.0112	0.2294	25.6	14.782	11	0.1927	440683	39106	401577	chr12	89546725	12	12	89546725	89546725	1	1	0.2527	222721	0.0475	12	89546725	*	rs10777187	Y	89940502	rs10777187	T	C	0.2471	-0.01	0.002	3.6e-07	772388	89940502	89546725	12	89546725	12	89546725	*	Y	-1.20536	-5
chr12:89568643:A:G	A	G	0.7032	0.0171	0.6531	0.7317	-0.0093	0.0105	0.3721	0	9.853	11	0.5437	440683	39106	401577	chr12	89568643	12	12	89568643	89568643	1	1	0.2968	261589	0.0786	12	89568643	*	rs12426089	R	89962420	rs12426089	A	G	0.6893	0.01	0.0018	1.6e-08	791398	89962420	89568643	12	89568643	12	89568643	*	R	-0.885714	5.55556
chr12:89570491:A:G	A	G	0.7986	0.0057	0.7778	0.8033	-0.008	0.0119	0.4992	31.1	15.958	11	0.1427	440683	39106	401577	chr12	89570491	12	12	89570491	89570491	1	1	0.2014	177507	0.0255	12	89570491	*	rs17465265	R	89964268	rs17465265	A	G	0.7948	0.0074	0.002	0.00027	794840	89964268	89570491	12	89570491	12	89570491	*	R	-0.672269	3.7
chr12:89572565:A:G	A	G	0.7986	0.0057	0.7776	0.8034	-0.008	0.0119	0.5036	30.9	15.923	11	0.144	440683	39106	401577	chr12	89572565	12	12	89572565	89572565	1	1	0.2014	177507	0.0258	12	89572565	*	rs17465286	R	89966342	rs17465286	A	G	0.7948	0.0075	0.002	0.00021	795188	89966342	89572565	12	89572565	12	89572565	*	R	-0.672269	3.75
chr12:89578695:G:A	A	G	0.2011	0.0059	0.1963	0.222	0.0073	0.0119	0.5423	30.5	15.829	11	0.1476	440683	39106	401577	chr12	89578695	12	12	89578695	89578695	1	1	0.2011	177243	0.0257	12	89578695	*	rs17465335	R	89972472	rs17465335	A	G	0.205	-0.0074	0.002	0.00032	794977	89972472	89578695	12	89578695	12	89578695	*	R	0.613445	-3.7
chr12:89592746:T:C	T	C	0.9469	0.0124	0.9202	0.9765	0.0054	0.0221	0.8066	38.3	17.825	11	0.08572	440683	39106	401577	chr12	89592746	12	12	89592746	89592746	1	1	0.0531	46800.5	0.0563	12	89592746	*	rs10506975	Y	89986523	rs10506975	T	C	0.94159	0.016	0.0036	7.1e-06	765919	89986523	89592746	12	89592746	12	89592746	*	Y	0.244344	4.44444
chr12:89606906:C:T	T	C	0.2011	0.0058	0.1957	0.2218	0.0076	0.0119	0.5224	29.9	15.698	11	0.1527	440683	39106	401577	chr12	89606906	12	12	89606906	89606906	1	1	0.2011	177243	0.0261	12	89606906	*	rs17465699	Y	90000683	rs17465699	T	C	0.2049	-0.0074	0.002	0.00026	794521	90000683	89606906	12	89606906	12	89606906	*	Y	0.638655	-3.7
chr12:89621493:G:A	A	G	0.2013	0.0058	0.1961	0.2227	0.008	0.0119	0.4977	31.5	16.07	11	0.1386	440683	39106	401577	chr12	89621493	12	12	89621493	89621493	1	1	0.2013	177419	0.0266	12	89621493	*	rs17381270	R	90015270	rs17381270	A	G	0.2047	-0.0074	0.002	0.00031	794498	90015270	89621493	12	89621493	12	89621493	*	R	0.672269	-3.7
chr12:89630070:G:A	A	G	0.2175	0.0054	0.2133	0.2366	0.0028	0.0115	0.8077	31.1	15.969	11	0.1423	440683	39106	401577	chr12	89630070	12	12	89630070	89630070	1	1	0.2175	191697	0.0233	12	89630070	*	rs2681487	R	90023847	rs2681487	A	G	0.2235	-0.0081	0.002	4.9e-05	791274	90023847	89630070	12	89630070	12	89630070	*	R	0.243478	-4.05
chr12:89635124:T:C	T	C	0.7975	0.0057	0.7773	0.804	-0.0086	0.0118	0.4682	31.5	16.064	11	0.1388	440683	39106	401577	chr12	89635124	12	12	89635124	89635124	1	1	0.2025	178477	0.0267	12	89635124	*	rs1050395	Y	90028901	rs1050395	T	C	0.7949	0.0077	0.002	0.00014	794699	90028901	89635124	12	89635124	12	89635124	*	Y	-0.728814	3.85
chr12:89655590:C:T	T	C	0.2011	0.0058	0.196	0.2215	0.0085	0.0119	0.4759	28.9	15.481	11	0.1615	440683	39106	401577	chr12	89655590	12	12	89655590	89655590	1	1	0.2011	177243	0.0255	12	89655590	*	rs17191974	Y	90049367	rs17191974	T	C	0.2043	-0.0075	0.002	0.00021	794940	90049367	89655590	12	89655590	12	89655590	*	Y	0.714286	-3.75
chr12:89675194:A:G	A	G	0.7989	0.0058	0.7787	0.8041	-0.0083	0.0119	0.4845	28.4	15.356	11	0.1668	440683	39106	401577	chr12	89675194	12	12	89675194	89675194	1	1	0.2011	177243	0.0254	12	89675194	*	rs17191995	R	90068971	rs17191995	A	G	0.7958	0.0075	0.002	0.00024	793997	90068971	89675194	12	89675194	12	89675194	*	R	-0.697479	3.75
chr12:89731312:A:G	A	G	0.283	0.0209	0.2579	0.3553	0.0024	0.0107	0.8234	2.9	11.331	11	0.4159	440683	39106	401577	chr12	89731312	12	12	89731312	89731312	1	1	0.283	249427	0.0974	12	89731312	*	rs10858922	R	90125089	rs10858922	A	G	0.2902	-0.0141	0.0019	2.8e-13	685071	90125089	89731312	12	89731312	12	89731312	*	R	0.224299	-7.42105
chr12:89734878:A:G	A	G	0.4318	0.0101	0.4134	0.4688	0.0067	0.0096	0.4842	0	8.619	11	0.657	440683	39106	401577	chr12	89734878	12	12	89734878	89734878	1	1	0.4318	380574	0.0554	12	89734878	*	rs1405780	R	90128655	rs1405780	A	G	0.4356	-0.0089	0.0018	4e-07	685148	90128655	89734878	12	89734878	12	89734878	*	R	0.697917	-4.94444
chr12:89740780:A:T	A	T	0.2824	0.021	0.2566	0.3548	0.0043	0.0107	0.6885	0	10.187	11	0.5137	440683	39106	401577	chr12	89740780	12	12	89740780	89740780	1	1	0.2824	248898	0.0982	12	89740780	*	rs10858923	W	90134557	rs10858923	A	T	0.2906	-0.0146	0.0019	5e-14	679076	90134557	89740780	12	89740780	12	89740780	*	W	0.401869	-7.68421
chr12:89748692:T:C	T	C	0.2845	0.0205	0.26	0.3553	0.003	0.0106	0.7769	0	10.161	11	0.5159	440683	39106	401577	chr12	89748692	12	12	89748692	89748692	1	1	0.2845	250749	0.0953	12	89748692	*	rs10777192	Y	90142469	rs10777192	T	C	0.2906	-0.0141	0.0019	2.4e-13	686837	90142469	89748692	12	89748692	12	89748692	*	Y	0.283019	-7.42105
chr12:89749106:G:A	A	G	0.7165	0.0206	0.6461	0.7423	-0.0037	0.0107	0.7251	0	10.778	11	0.462	440683	39106	401577	chr12	89749106	12	12	89749106	89749106	1	1	0.2835	249867	0.0962	12	89749106	*	rs10777193	R	90142883	rs10777193	A	G	0.7094	0.015	0.0019	1.1e-14	775548	90142883	89749106	12	89749106	12	89749106	*	R	-0.345794	7.89474
chr12:89751407:G:C	C	G	0.7165	0.021	0.6448	0.7426	-0.0033	0.0107	0.7554	0	10.616	11	0.4759	440683	39106	401577	chr12	89751407	12	12	89751407	89751407	1	1	0.2835	249867	0.0978	12	89751407	*	rs10506980	S	90145184	rs10506980	C	G	0.7095	0.014	0.0019	3.5e-13	688089	90145184	89751407	12	89751407	12	89751407	*	S	-0.308411	7.36842
chr12:89753657:T:C	T	C	0.2834	0.0207	0.2542	0.3539	0.0034	0.0107	0.7499	0	10.593	11	0.478	440683	39106	401577	chr12	89753657	12	12	89753657	89753657	1	1	0.2834	249779	0.0997	12	89753657	*	rs10858925	Y	90147434	rs10858925	T	C	0.2912	-0.0141	0.0019	2.1e-13	688431	90147434	89753657	12	89753657	12	89753657	*	Y	0.317757	-7.42105
chr12:89754295:A:G	A	G	0.7605	0.0276	0.6705	0.7978	-0.0053	0.0112	0.6383	17	13.246	11	0.2775	440683	39106	401577	chr12	89754295	12	12	89754295	89754295	1	1	0.2395	211087	0.1273	12	89754295	*	rs1554393	R	90148072	rs1554393	A	G	0.748	0.0156	0.002	7.5e-15	688138	90148072	89754295	12	89754295	12	89754295	*	R	-0.473214	7.8
chr12:89759302:G:A	A	G	0.7156	0.0206	0.6447	0.7404	-0.0031	0.0106	0.7681	0	10.315	11	0.5023	440683	39106	401577	chr12	89759302	12	12	89759302	89759302	1	1	0.2844	250660	0.0957	12	89759302	*	rs4842686	R	90153079	rs4842686	A	G	0.7085	0.0139	0.0019	4.3e-13	690261	90153079	89759302	12	89759302	12	89759302	*	R	-0.292453	7.31579
chr12:89761363:A:T	A	T	0.2836	0.0212	0.2537	0.3553	0.0041	0.0107	0.6998	0	10.971	11	0.4457	440683	39106	401577	chr12	89761363	12	12	89761363	89761363	1	1	0.2836	249955	0.1016	12	89761363	*	rs10777195	W	90155140	rs10777195	A	T	0.2914	-0.0138	0.0019	6e-13	690648	90155140	89761363	12	89761363	12	89761363	*	W	0.383178	-7.26316
chr12:89761400:G:T	T	G	0.7172	0.0213	0.6461	0.743	-0.0042	0.0106	0.6905	0	10.914	11	0.4505	440683	39106	401577	chr12	89761400	12	12	89761400	89761400	1	1	0.2828	249250	0.0969	12	89761400	*	rs10777196	K	90155177	rs10777196	T	G	0.709	0.0138	0.0019	5.6e-13	690701	90155177	89761400	12	89761400	12	89761400	*	K	-0.396226	7.26316
chr12:89762797:A:T	A	T	0.2847	0.0207	0.2596	0.3554	0.0033	0.0106	0.7538	0	10.414	11	0.4936	440683	39106	401577	chr12	89762797	12	12	89762797	89762797	1	1	0.2847	250925	0.0958	12	89762797	*	rs7961386	W	90156574	rs7961386	A	T	0.2915	-0.0138	0.0019	6.2e-13	690750	90156574	89762797	12	89762797	12	89762797	*	W	0.311321	-7.26316
chr12:89763080:T:A	A	T	0.7164	0.0211	0.6447	0.743	-0.0041	0.0107	0.7015	0	10.98	11	0.445	440683	39106	401577	chr12	89763080	12	12	89763080	89763080	1	1	0.2836	249955	0.0983	12	89763080	*	rs10745514	W	90156857	rs10745514	A	T	0.7091	0.0138	0.0019	4.8e-13	690778	90156857	89763080	12	89763080	12	89763080	*	W	-0.383178	7.26316
chr12:89763202:T:C	T	C	0.2836	0.0212	0.2569	0.3554	0.0044	0.0107	0.6798	0.5	11.06	11	0.4382	440683	39106	401577	chr12	89763202	12	12	89763202	89763202	1	1	0.2836	249955	0.0985	12	89763202	*	rs10745515	Y	90156979	rs10745515	T	C	0.2925	-0.0138	0.0019	4.8e-13	690778	90156979	89763202	12	89763202	12	89763202	*	Y	0.411215	-7.26316
chr12:89765290:C:A	A	C	0.7164	0.0211	0.6447	0.7426	-0.004	0.0107	0.7054	0	10.93	11	0.4491	440683	39106	401577	chr12	89765290	12	12	89765290	89765290	1	1	0.2836	249955	0.0979	12	89765290	*	rs7980035	M	90159067	rs7980035	A	C	0.7092	0.0138	0.0019	4.8e-13	690783	90159067	89765290	12	89765290	12	89765290	*	M	-0.373832	7.26316
chr12:89765762:A:G	A	G	0.2836	0.0211	0.2574	0.3554	0.0037	0.0107	0.7258	0	10.826	11	0.458	440683	39106	401577	chr12	89765762	12	12	89765762	89765762	1	1	0.2836	249955	0.098	12	89765762	*	rs1527543	R	90159539	rs1527543	A	G	0.2908	-0.0138	0.0019	6.4e-13	690782	90159539	89765762	12	89765762	12	89765762	*	R	0.345794	-7.26316
chr12:89765864:C:A	A	C	0.7163	0.0211	0.6446	0.7426	-0.004	0.0107	0.7107	0	10.904	11	0.4513	440683	39106	401577	chr12	89765864	12	12	89765864	89765864	1	1	0.2837	250044	0.098	12	89765864	*	rs1527542	M	90159641	rs1527542	A	C	0.7092	0.0139	0.0019	3.6e-13	690748	90159641	89765864	12	89765864	12	89765864	*	M	-0.373832	7.31579
chr12:89768157:C:T	T	C	0.7163	0.021	0.6447	0.7425	-0.0036	0.0107	0.734	0	10.689	11	0.4697	440683	39106	401577	chr12	89768157	12	12	89768157	89768157	1	1	0.2837	250044	0.0978	12	89768157	*	rs7297988	Y	90161934	rs7297988	T	C	0.709	0.0154	0.0021	1.4e-13	527487	90161934	89768157	12	89768157	12	89768157	*	Y	-0.336449	7.33333
chr12:89768884:G:A	A	G	0.7161	0.021	0.6445	0.7422	-0.0038	0.0107	0.7195	0	10.804	11	0.4598	440683	39106	401577	chr12	89768884	12	12	89768884	89768884	1	1	0.2839	250220	0.0977	12	89768884	*	rs1609156	R	90162661	rs1609156	A	G	0.709	0.0137	0.0019	8.4e-13	690811	90162661	89768884	12	89768884	12	89768884	*	R	-0.35514	7.21053
chr12:89769823:A:G	A	G	0.2837	0.0211	0.2575	0.3554	0.0034	0.0107	0.7509	0	10.642	11	0.4737	440683	39106	401577	chr12	89769823	12	12	89769823	89769823	1	1	0.2837	250044	0.0979	12	89769823	*	rs7303102	R	90163600	rs7303102	A	G	0.291	-0.0154	0.0021	1.5e-13	527473	90163600	89769823	12	89769823	12	89769823	*	R	0.317757	-7.33333
chr12:89773414:T:C	T	C	0.284	0.0211	0.2575	0.3555	0.0039	0.0107	0.7155	0	10.724	11	0.4667	440683	39106	401577	chr12	89773414	12	12	89773414	89773414	1	1	0.284	250308	0.098	12	89773414	*	rs2037376	Y	90167191	rs2037376	T	C	0.2909	-0.0139	0.0019	3.9e-13	690840	90167191	89773414	12	89773414	12	89773414	*	Y	0.364486	-7.31579
chr12:89773811:G:C	C	G	0.7159	0.0211	0.6445	0.7424	-0.0034	0.0107	0.7513	0	10.497	11	0.4863	440683	39106	401577	chr12	89773811	12	12	89773811	89773811	1	1	0.2841	250396	0.0979	12	89773811	*	rs7956257	S	90167588	rs7956257	C	G	0.709	0.0139	0.0019	4.2e-13	691017	90167588	89773811	12	89773811	12	89773811	*	S	-0.317757	7.31579
chr12:89775368:C:T	T	C	0.7157	0.0211	0.6443	0.742	-0.0035	0.0106	0.7453	0	10.427	11	0.4924	440683	39106	401577	chr12	89775368	12	12	89775368	89775368	1	1	0.2843	250572	0.0977	12	89775368	*	rs1880981	Y	90169145	rs1880981	T	C	0.7083	0.0138	0.0019	5e-13	691170	90169145	89775368	12	89775368	12	89775368	*	Y	-0.330189	7.26316
chr12:89776279:T:C	T	C	0.2838	0.0213	0.2591	0.3558	0.0039	0.0106	0.7142	0	10.862	11	0.4549	440683	39106	401577	chr12	89776279	12	12	89776279	89776279	1	1	0.2838	250132	0.0967	12	89776279	*	rs1949549	Y	90170056	rs1949549	T	C	0.2913	-0.014	0.0019	2.8e-13	691098	90170056	89776279	12	89776279	12	89776279	*	Y	0.367925	-7.36842
chr12:89777661:T:G	T	G	0.8418	0.012	0.7991	0.8516	-0.0178	0.013	0.1711	36	17.198	11	0.1021	440683	39106	401577	chr12	89777661	12	12	89777661	89777661	1	1	0.1582	139432	0.0525	12	89777661	*	rs17192114	K	90171438	rs17192114	T	G	0.8393	0.0118	0.0024	6.2e-07	689933	90171438	89777661	12	89777661	12	89777661	*	K	-1.36923	4.91667
chr12:89779163:T:C	T	C	0.2842	0.0211	0.258	0.3556	0.0035	0.0106	0.7408	0	10.461	11	0.4895	440683	39106	401577	chr12	89779163	12	12	89779163	89779163	1	1	0.2842	250484	0.0976	12	89779163	*	rs10777200	Y	90172940	rs10777200	T	C	0.2915	-0.0138	0.0019	4.7e-13	691195	90172940	89779163	12	89779163	12	89779163	*	Y	0.330189	-7.26316
chr12:89781188:G:A	A	G	0.7148	0.0206	0.6442	0.7395	-0.0032	0.0106	0.7663	0	9.973	11	0.5328	440683	39106	401577	chr12	89781188	12	12	89781188	89781188	1	1	0.2852	251366	0.0953	12	89781188	*	rs2056329	R	90174965	rs2056329	A	G	0.708	0.0139	0.0019	3.1e-13	691078	90174965	89781188	12	89781188	12	89781188	*	R	-0.301887	7.31579
chr12:89781297:G:C	C	G	0.7158	0.0211	0.6443	0.7458	-0.004	0.0106	0.7096	0	10.487	11	0.4872	440683	39106	401577	chr12	89781297	12	12	89781297	89781297	1	1	0.2842	250484	0.1015	12	89781297	*	rs2056330	S	90175074	rs2056330	C	G	0.7087	0.014	0.0019	3e-13	691043	90175074	89781297	12	89781297	12	89781297	*	S	-0.377358	7.36842
chr12:89784133:A:G	A	G	0.7601	0.0276	0.6701	0.7973	-0.0069	0.0112	0.5359	17.4	13.321	11	0.2728	440683	39106	401577	chr12	89784133	12	12	89784133	89784133	1	1	0.2399	211440	0.1272	12	89784133	*	rs17017229	R	90177910	rs17017229	A	G	0.7484	0.0152	0.002	2e-14	692042	90177910	89784133	12	89784133	12	89784133	*	R	-0.616071	7.6
chr12:89784232:A:G	A	G	0.9371	0.0058	0.9271	0.9444	-0.0295	0.0198	0.1362	0	9.099	11	0.6128	440683	39106	401577	chr12	89784232	12	12	89784232	89784232	1	1	0.0629	55437.9	0.0173	12	89784232	*	rs7956965	R	90178009	rs7956965	A	G	0.92967	-0.015	0.0034	8.3e-06	692052	90178009	89784232	12	89784232	12	89784232	*	R	-1.4899	-4.41176
chr12:89786304:A:G	A	G	0.9368	0.0058	0.9269	0.9444	-0.0296	0.0197	0.1338	0	9.115	11	0.6113	440683	39106	401577	chr12	89786304	12	12	89786304	89786304	1	1	0.0632	55702.3	0.0175	12	89786304	*	rs4842690	R	90180081	rs4842690	A	G	0.92984	-0.0147	0.0034	1.5e-05	684825	90180081	89786304	12	89786304	12	89786304	*	R	-1.50254	-4.32353
chr12:89789013:G:T	T	G	0.1581	0.0122	0.1488	0.2017	0.0174	0.013	0.1813	36.6	17.349	11	0.09797	440683	39106	401577	chr12	89789013	12	12	89789013	89789013	1	1	0.1581	139344	0.0529	12	89789013	*	rs17782943	K	90182790	rs17782943	T	G	0.1617	-0.0117	0.0023	6e-07	690575	90182790	89789013	12	89789013	12	89789013	*	K	1.33846	-5.08696
chr12:89789660:G:A	A	G	0.7147	0.0206	0.6443	0.7392	-0.003	0.0106	0.7782	0	10.359	11	0.4984	440683	39106	401577	chr12	89789660	12	12	89789660	89789660	1	1	0.2853	251454	0.0949	12	89789660	*	rs10858930	R	90183437	rs10858930	A	G	0.7079	0.0138	0.0019	4.5e-13	692515	90183437	89789660	12	89789660	12	89789660	*	R	-0.283019	7.26316
chr12:89792309:G:A	A	G	0.0835	0.0172	0.0498	0.1287	-0.0176	0.0176	0.3172	0	9.333	11	0.5912	440683	39106	401577	chr12	89792309	12	12	89792309	89792309	1	1	0.0835	73594.1	0.0789	12	89792309	*	rs12578803	R	90186086	rs12578803	A	G	0.09086	-0.0141	0.0029	1.1e-06	778142	90186086	89792309	12	89792309	12	89792309	*	R	-1	-4.86207
chr12:89798295:C:T	T	C	0.7155	0.0208	0.6459	0.7391	-0.0033	0.0106	0.7571	0	10.109	11	0.5206	440683	39106	401577	chr12	89798295	12	12	89798295	89798295	1	1	0.2845	250749	0.0932	12	89798295	*	rs10777202	Y	90192072	rs10777202	T	C	0.7077	0.0138	0.0019	5.5e-13	692460	90192072	89798295	12	89798295	12	89798295	*	Y	-0.311321	7.26316
chr12:89799890:T:C	T	C	0.7603	0.0277	0.6702	0.7977	-0.006	0.0112	0.5909	16.8	13.219	11	0.2792	440683	39106	401577	chr12	89799890	12	12	89799890	89799890	1	1	0.2397	211263	0.1275	12	89799890	*	rs12580750	Y	90193667	rs12580750	T	C	0.7481	0.0152	0.002	2.3e-14	692185	90193667	89799890	12	89799890	12	89799890	*	Y	-0.535714	7.6
chr12:89801412:C:T	T	C	0.2405	0.0272	0.2047	0.3298	0.0058	0.0112	0.6031	15.3	12.981	11	0.2946	440683	39106	401577	chr12	89801412	12	12	89801412	89801412	1	1	0.2405	211969	0.1251	12	89801412	*	rs17017245	Y	90195189	rs17017245	T	C	0.2522	-0.0152	0.002	1.9e-14	692220	90195189	89801412	12	89801412	12	89801412	*	Y	0.517857	-7.6
chr12:89802852:A:G	A	G	0.9368	0.0059	0.9266	0.9446	-0.0296	0.0197	0.134	0	10.072	11	0.5239	440683	39106	401577	chr12	89802852	12	12	89802852	89802852	1	1	0.0632	55702.3	0.018	12	89802852	*	rs10506979	R	90196629	rs10506979	A	G	0.93031	-0.0152	0.0034	6e-06	691001	90196629	89802852	12	89802852	12	89802852	*	R	-1.50254	-4.47059
chr12:89803508:T:C	T	C	0.7594	0.0272	0.6701	0.7951	-0.0062	0.0112	0.5804	16.1	13.114	11	0.2859	440683	39106	401577	chr12	89803508	12	12	89803508	89803508	1	1	0.2406	212057	0.125	12	89803508	*	rs12814972	Y	90197285	rs12814972	T	C	0.7478	0.0153	0.002	1.8e-14	692284	90197285	89803508	12	89803508	12	89803508	*	Y	-0.553571	7.65
chr12:89803540:A:G	A	G	0.7594	0.0272	0.6701	0.7952	-0.0055	0.0112	0.6204	15.4	13.007	11	0.2929	440683	39106	401577	chr12	89803540	12	12	89803540	89803540	1	1	0.2406	212057	0.1251	12	89803540	*	rs11105415	R	90197317	rs11105415	A	G	0.7477	0.0152	0.002	2e-14	692233	90197317	89803540	12	89803540	12	89803540	*	R	-0.491071	7.6
chr12:89803966:C:G	C	G	0.7594	0.0272	0.6701	0.7953	-0.0055	0.0112	0.6223	15.3	12.983	11	0.2944	440683	39106	401577	chr12	89803966	12	12	89803966	89803966	1	1	0.2406	212057	0.1252	12	89803966	*	rs11105416	S	90197743	rs11105416	C	G	0.7477	0.0152	0.002	1.8e-14	692282	90197743	89803966	12	89803966	12	89803966	*	S	-0.491071	7.6
chr12:89805091:C:T	T	C	0.2406	0.0272	0.2044	0.3299	0.0053	0.0112	0.6358	15.2	12.964	11	0.2957	440683	39106	401577	chr12	89805091	12	12	89805091	89805091	1	1	0.2406	212057	0.1255	12	89805091	*	rs12304194	Y	90198868	rs12304194	T	C	0.2523	-0.0152	0.002	1.6e-14	692280	90198868	89805091	12	89805091	12	89805091	*	Y	0.473214	-7.6
chr12:89805750:C:A	A	C	0.2398	0.0276	0.203	0.3302	0.0061	0.0112	0.5829	17	13.254	11	0.277	440683	39106	401577	chr12	89805750	12	12	89805750	89805750	1	1	0.2398	211352	0.1272	12	89805750	*	rs2216986	M	90199527	rs2216986	A	C	0.2517	-0.0152	0.002	2.3e-14	692328	90199527	89805750	12	89805750	12	89805750	*	M	0.544643	-7.6
chr12:89806153:G:A	A	G	0.2406	0.0273	0.2048	0.3303	0.0055	0.0112	0.6213	15.4	13.002	11	0.2932	440683	39106	401577	chr12	89806153	12	12	89806153	89806153	1	1	0.2406	212057	0.1255	12	89806153	*	rs10858931	R	90199930	rs10858931	A	G	0.2525	-0.0153	0.002	1.8e-14	692277	90199930	89806153	12	89806153	12	89806153	*	R	0.491071	-7.65
chr12:89813322:T:C	T	C	0.7594	0.0271	0.6704	0.795	-0.0063	0.0112	0.574	16.1	13.115	11	0.2859	440683	39106	401577	chr12	89813322	12	12	89813322	89813322	1	1	0.2406	212057	0.1246	12	89813322	*	rs7295117	Y	90207099	rs7295117	T	C	0.7477	0.0154	0.002	1.5e-14	692283	90207099	89813322	12	89813322	12	89813322	*	Y	-0.5625	7.7
chr12:89814018:T:C	T	C	0.7594	0.0271	0.6704	0.795	-0.0061	0.0112	0.5826	16.1	13.112	11	0.2861	440683	39106	401577	chr12	89814018	12	12	89814018	89814018	1	1	0.2406	212057	0.1246	12	89814018	*	rs2030931	Y	90207795	rs2030931	T	C	0.7466	0.0155	0.002	7.9e-15	691924	90207795	89814018	12	89814018	12	89814018	*	Y	-0.544643	7.75
chr12:89816718:C:T	T	C	0.2406	0.0271	0.205	0.3296	0.0061	0.0112	0.5869	15	12.944	11	0.297	440683	39106	401577	chr12	89816718	12	12	89816718	89816718	1	1	0.2406	212057	0.1246	12	89816718	*	rs11105422	Y	90210495	rs11105422	T	C	0.2534	-0.0148	0.002	1.1e-13	691828	90210495	89816718	12	89816718	12	89816718	*	Y	0.544643	-7.4
chr12:89819293:C:T	T	C	0.2395	0.0276	0.2017	0.3295	0.0061	0.0112	0.5834	16.8	13.218	11	0.2793	440683	39106	401577	chr12	89819293	12	12	89819293	89819293	1	1	0.2395	211087	0.1278	12	89819293	*	rs12427047	Y	90213070	rs12427047	T	C	0.2516	-0.0156	0.002	5.9e-15	690849	90213070	89819293	12	89819293	12	89819293	*	Y	0.544643	-7.8
chr12:89820170:G:A	A	G	0.2411	0.0272	0.2042	0.33	0.0058	0.0112	0.6006	15.4	13	11	0.2933	440683	39106	401577	chr12	89820170	12	12	89820170	89820170	1	1	0.2411	212497	0.1258	12	89820170	*	rs7980960	R	90213947	rs7980960	A	G	0.2525	-0.0153	0.002	1.8e-14	692258	90213947	89820170	12	89820170	12	89820170	*	R	0.517857	-7.65
chr12:89820256:G:A	A	G	0.2406	0.0272	0.2043	0.3296	0.0054	0.0112	0.6291	14.5	12.86	11	0.3026	440683	39106	401577	chr12	89820256	12	12	89820256	89820256	1	1	0.2406	212057	0.1253	12	89820256	*	rs7952773	R	90214033	rs7952773	A	G	0.2523	-0.0153	0.002	2e-14	692263	90214033	89820256	12	89820256	12	89820256	*	R	0.482143	-7.65
chr12:89821568:A:T	A	T	0.7596	0.0272	0.6704	0.7959	-0.0056	0.0112	0.614	14.1	12.801	11	0.3065	440683	39106	401577	chr12	89821568	12	12	89821568	89821568	1	1	0.2404	211880	0.1255	12	89821568	*	rs12815806	W	90215345	rs12815806	A	T	0.7563	0.0155	0.002	9.8e-15	688752	90215345	89821568	12	89821568	12	89821568	*	W	-0.5	7.75
chr12:89821817:G:C	C	G	0.2404	0.0272	0.2041	0.3295	0.0057	0.0112	0.609	14	12.794	11	0.307	440683	39106	401577	chr12	89821817	12	12	89821817	89821817	1	1	0.2404	211880	0.1254	12	89821817	*	rs12298263	S	90215594	rs12298263	C	G	0.2523	-0.0156	0.002	6.8e-15	688052	90215594	89821817	12	89821817	12	89821817	*	S	0.508929	-7.8
chr12:89821970:A:G	A	G	0.7595	0.0272	0.6704	0.7957	-0.0053	0.0112	0.6347	13.8	12.754	11	0.3097	440683	39106	401577	chr12	89821970	12	12	89821970	89821970	1	1	0.2405	211969	0.1253	12	89821970	*	rs12311630	R	90215747	rs12311630	A	G	0.7475	0.0157	0.002	5.8e-15	688030	90215747	89821970	12	89821970	12	89821970	*	R	-0.473214	7.85
chr12:89822369:C:A	A	C	0.2405	0.0272	0.2042	0.3296	0.0054	0.0112	0.6298	13.3	12.69	11	0.3141	440683	39106	401577	chr12	89822369	12	12	89822369	89822369	1	1	0.2405	211969	0.1254	12	89822369	*	rs12299814	M	90216146	rs12299814	A	C	0.2525	-0.0157	0.002	5.2e-15	687962	90216146	89822369	12	89822369	12	89822369	*	M	0.482143	-7.85
chr12:89829425:G:A	A	G	0.6763	0.0149	0.6207	0.7005	-0.0038	0.0103	0.7109	0	5.738	11	0.8903	440683	39106	401577	chr12	89829425	12	12	89829425	89829425	1	1	0.3237	285298	0.0798	12	89829425	*	rs10858935	R	90223202	rs10858935	A	G	0.6793	0.011	0.0019	5.2e-09	677800	90223202	89829425	12	89829425	12	89829425	*	R	-0.368932	5.78947
chr12:89830058:A:C	A	C	0.8433	0.0121	0.7998	0.8521	-0.0176	0.0131	0.1801	25.4	14.742	11	0.1946	440683	39106	401577	chr12	89830058	12	12	89830058	89830058	1	1	0.1567	138110	0.0523	12	89830058	*	rs17192198	M	90223835	rs17192198	A	C	0.8401	0.0121	0.0024	3.6e-07	683066	90223835	89830058	12	89830058	12	89830058	*	M	-1.34351	5.04167
chr12:89834265:G:A	A	G	0.1566	0.0121	0.1478	0.2	0.0172	0.0131	0.1904	25.2	14.701	11	0.1966	440683	39106	401577	chr12	89834265	12	12	89834265	89834265	1	1	0.1566	138022	0.0522	12	89834265	*	rs17192205	R	90228042	rs17192205	A	G	0.1608	-0.0121	0.0024	4e-07	682638	90228042	89834265	12	89834265	12	89834265	*	R	1.31298	-5.04167
chr12:89837609:C:T	T	C	0.1513	0.0119	0.1386	0.1921	0.0147	0.0133	0.2673	21.9	14.08	11	0.2286	440683	39106	401577	chr12	89837609	12	12	89837609	89837609	1	1	0.1513	133351	0.0535	12	89837609	*	rs17783015	Y	90231386	rs17783015	T	C	0.1544	-0.0133	0.0023	5.8e-09	792081	90231386	89837609	12	89837609	12	89837609	*	Y	1.10526	-5.78261
chr12:89839693:T:A	A	T	0.1304	0.0119	0.1183	0.1709	0.0141	0.0142	0.3213	44.2	19.72	11	0.04933	440683	39106	401577	chr12	89839693	12	12	89839693	89839693	1	1	0.1304	114930	0.0526	12	89839693	*	rs1895710	W	90233470	rs1895710	A	T	0.1364	-0.0134	0.0026	1.8e-07	686207	90233470	89839693	12	89839693	12	89839693	*	W	0.992958	-5.15385
chr12:89842516:C:A	A	C	0.0722	0.0131	0.052	0.1106	-0.0176	0.0186	0.3438	0	7.94	11	0.7186	440683	39106	401577	chr12	89842516	12	12	89842516	89842516	1	1	0.0722	63634.6	0.0586	12	89842516	*	rs12828794	M	90236293	rs12828794	A	C	0.07887	-0.0175	0.0033	1e-07	673919	90236293	89842516	12	89842516	12	89842516	*	M	-0.946237	-5.30303
chr12:89842548:C:T	T	C	0.0722	0.013	0.052	0.1105	-0.018	0.0186	0.334	0	7.929	11	0.7196	440683	39106	401577	chr12	89842548	12	12	89842548	89842548	1	1	0.0722	63634.6	0.0585	12	89842548	*	rs12828942	Y	90236325	rs12828942	T	C	0.07887	-0.0176	0.0033	8.5e-08	685448	90236325	89842548	12	89842548	12	89842548	*	Y	-0.967742	-5.33333
chr12:89847562:G:A	A	G	0.4732	0.0104	0.4588	0.5065	0.0122	0.0095	0.2007	0	9.043	11	0.6179	440683	39106	401577	chr12	89847562	12	12	89847562	89847562	1	1	0.4732	417062	0.0477	12	89847562	*	rs2722221	R	90241339	rs2722221	A	G	0.4819	-0.0079	0.0017	5.2e-06	680163	90241339	89847562	12	89847562	12	89847562	*	R	1.28421	-4.64706
chr12:89849270:C:T	T	C	0.0724	0.013	0.052	0.1106	-0.0198	0.0186	0.2872	0	8.15	11	0.6998	440683	39106	401577	chr12	89849270	12	12	89849270	89849270	1	1	0.0724	63810.9	0.0586	12	89849270	*	rs9788161	B	90243047	rs9788161	T	C	0.07875	-0.0174	0.0033	1.1e-07	673724	90243047	89849270	12	89849270	12	89849270	*	B	-1.06452	-5.27273
chr12:89851601:T:C	T	C	0.525	0.0104	0.4921	0.5409	-0.0115	0.0095	0.2271	0	9.311	11	0.5932	440683	39106	401577	chr12	89851601	12	12	89851601	89851601	1	1	0.475	418649	0.0488	12	89851601	*	rs2553101	Y	90245378	rs2553101	T	C	0.5177	0.008	0.0017	4.2e-06	682043	90245378	89851601	12	89851601	12	89851601	*	Y	-1.21053	4.70588
chr12:89853127:G:T	T	G	0.4732	0.0104	0.459	0.5066	0.0122	0.0095	0.2024	0	9.091	11	0.6135	440683	39106	401577	chr12	89853127	12	12	89853127	89853127	1	1	0.4732	417062	0.0476	12	89853127	*	rs2722220	K	90246904	rs2722220	T	G	0.482	-0.008	0.0017	3.5e-06	681450	90246904	89853127	12	89853127	12	89853127	*	K	1.28421	-4.70588
chr12:89857983:T:C	T	C	0.7268	0.0115	0.6984	0.7658	0.0016	0.0107	0.8813	0	10.234	11	0.5095	440683	39106	401577	chr12	89857983	12	12	89857983	89857983	1	1	0.2732	240789	0.0674	12	89857983	*	rs11105439	Y	90251760	rs11105439	T	C	0.7238	-0.007	0.002	0.00033	682215	90251760	89857983	12	89857983	12	89857983	*	Y	0.149533	-3.5
chr12:89858723:G:A	A	G	0.1514	0.0122	0.1383	0.1938	0.0134	0.0133	0.3129	16.6	13.193	11	0.2809	440683	39106	401577	chr12	89858723	12	12	89858723	89858723	1	1	0.1514	133439	0.0555	12	89858723	*	rs2408058	R	90252500	rs2408058	A	G	0.1544	-0.0121	0.0024	4.9e-07	690132	90252500	89858723	12	89858723	12	89858723	*	R	1.00752	-5.04167
chr12:89860369:G:A	A	G	0.4734	0.0103	0.459	0.5071	0.0126	0.0095	0.1863	0	9.233	11	0.6004	440683	39106	401577	chr12	89860369	12	12	89860369	89860369	1	1	0.4734	417239	0.0481	12	89860369	*	rs2722217	R	90254146	rs2722217	A	G	0.4822	-0.0082	0.0017	2.4e-06	681738	90254146	89860369	12	89860369	12	89860369	*	R	1.32632	-4.82353
chr12:89866571:G:C	C	G	0.2727	0.0121	0.2332	0.3021	-0.001	0.0107	0.9229	0	10.735	11	0.4657	440683	39106	401577	chr12	89866571	12	12	89866571	89866571	1	1	0.2727	240349	0.0689	12	89866571	*	rs11105442	V	90260348	rs11105442	C	G	0.2762	0.0068	0.002	0.00049	682856	90260348	89866571	12	89866571	12	89866571	*	V	-0.0934579	3.4
chr12:89866669:A:T	A	T	0.7272	0.012	0.6979	0.7667	0.0009	0.0107	0.9291	0	10.601	11	0.4773	440683	39106	401577	chr12	89866669	12	12	89866669	89866669	1	1	0.2728	240437	0.0688	12	89866669	*	rs11105443	D	90260446	rs11105443	A	T	0.7238	-0.0068	0.002	0.00045	682687	90260446	89866669	12	89866669	12	89866669	*	D	0.0841121	-3.4
chr12:89872356:C:G	C	G	0.9279	0.013	0.8896	0.9478	0.0179	0.0186	0.3367	0	8.245	11	0.6912	440683	39106	401577	chr12	89872356	12	12	89872356	89872356	1	1	0.0721	63546.5	0.0582	12	89872356	*	rs12424558	S	90266133	rs12424558	C	G	0.92107	0.0165	0.0032	3.3e-07	671598	90266133	89872356	12	89872356	12	89872356	*	S	0.962366	5.15625
chr12:89873230:G:A	A	G	0.4721	0.0103	0.457	0.5066	0.012	0.0095	0.2093	0	10.096	11	0.5218	440683	39106	401577	chr12	89873230	12	12	89873230	89873230	1	1	0.4721	416093	0.0496	12	89873230	*	rs2553108	V	90267007	rs2553108	A	G	0.4804	-0.0081	0.0017	3.1e-06	681983	90267007	89873230	12	89873230	12	89873230	*	V	1.26316	-4.76471
chr12:89873357:A:G	A	G	0.9278	0.013	0.8896	0.9479	0.0178	0.0186	0.3393	0	8.073	11	0.7068	440683	39106	401577	chr12	89873357	12	12	89873357	89873357	1	1	0.0722	63634.6	0.0583	12	89873357	*	rs17192310	R	90267134	rs17192310	A	G	0.92113	0.0174	0.0033	1e-07	685950	90267134	89873357	12	89873357	12	89873357	*	R	0.956989	5.27273
chr12:89877237:G:C	C	G	0.15	0.0125	0.1372	0.1933	0.0134	0.0134	0.3161	12.5	12.574	11	0.3221	440683	39106	401577	chr12	89877237	12	12	89877237	89877237	1	1	0.15	132205	0.0561	12	89877237	*	rs17192338	S	90271014	rs17192338	C	G	0.1521	-0.0124	0.0024	3.7e-07	688801	90271014	89877237	12	89877237	12	89877237	*	S	1	-5.16667
chr12:89880150:T:G	T	G	0.727	0.0116	0.6965	0.7642	0.0017	0.0107	0.8723	0	9.226	11	0.601	440683	39106	401577	chr12	89880150	12	12	89880150	89880150	1	1	0.273	240613	0.0677	12	89880150	*	rs7975788	K	90273927	rs7975788	T	G	0.7249	-0.0078	0.0019	5.7e-05	683073	90273927	89880150	12	89880150	12	89880150	*	K	0.158879	-4.10526
chr12:89881072:A:C	A	C	0.9612	0.0105	0.9353	0.9854	0.0212	0.0258	0.4115	11.5	12.425	11	0.3325	440683	39106	401577	chr12	89881072	12	12	89881072	89881072	1	1	0.0388	34197	0.0501	12	89881072	*	rs4551826	M	90274849	rs4551826	A	C	0.96188	0.0242	0.0045	7.2e-08	662835	90274849	89881072	12	89881072	12	89881072	*	M	0.821705	5.37778
chr12:89883801:T:C	T	C	0.7274	0.0116	0.6967	0.7645	0.0016	0.0107	0.8843	0	9.353	11	0.5893	440683	39106	401577	chr12	89883801	12	12	89883801	89883801	1	1	0.2726	240260	0.0678	12	89883801	*	rs7960337	Y	90277578	rs7960337	T	C	0.7249	-0.0077	0.0019	6.7e-05	683380	90277578	89883801	12	89883801	12	89883801	*	Y	0.149533	-4.05263
chr12:89885388:A:C	A	C	0.7274	0.0115	0.6967	0.7643	0.0017	0.0107	0.8753	0	9.176	11	0.6057	440683	39106	401577	chr12	89885388	12	12	89885388	89885388	1	1	0.2726	240260	0.0676	12	89885388	*	rs11105452	M	90279165	rs11105452	A	C	0.725	-0.0078	0.0019	6.1e-05	682862	90279165	89885388	12	89885388	12	89885388	*	M	0.158879	-4.10526
chr12:89887738:G:C	C	G	0.0726	0.0137	0.0508	0.1126	-0.017	0.0186	0.3607	0	7.828	11	0.7286	440683	39106	401577	chr12	89887738	12	12	89887738	89887738	1	1	0.0726	63987.2	0.0618	12	89887738	*	rs12811730	S	90281515	rs12811730	C	G	0.07905	-0.018	0.0033	3.5e-08	677653	90281515	89887738	12	89887738	12	89887738	*	S	-0.913978	-5.45455
chr12:89905870:T:C	T	C	0.7254	0.0115	0.6955	0.7634	-0.0007	0.0106	0.9494	0	8.376	11	0.6793	440683	39106	401577	chr12	89905870	12	12	89905870	89905870	1	1	0.2746	242023	0.0679	12	89905870	*	rs10777209	Y	90299647	rs10777209	T	C	0.7226	-0.0073	0.0019	0.00016	683089	90299647	89905870	12	89905870	12	89905870	*	Y	-0.0660377	-3.84211
chr12:89910768:G:A	A	G	0.0732	0.0138	0.0511	0.1134	-0.0181	0.0185	0.3286	0	7.831	11	0.7283	440683	39106	401577	chr12	89910768	12	12	89910768	89910768	1	1	0.0732	64516	0.0623	12	89910768	*	rs12823723	R	90304545	rs12823723	A	G	0.08068	-0.0178	0.0033	4.6e-08	678252	90304545	89910768	12	89910768	12	89910768	*	R	-0.978378	-5.39394
chr12:89915926:A:C	A	C	0.0245	0.0048	0.0156	0.0347	-0.0007	0.0341	0.9842	0	9.826	11	0.5461	440683	39106	401577	chr12	89915926	12	12	89915926	89915926	1	1	0.0245	21593.5	0.0191	12	89915926	*	rs7294543	M	90309703	rs7294543	A	C	0.02	0.0224	0.0063	0.00037	665334	90309703	89915926	12	89915926	12	89915926	*	M	-0.0205279	3.55556
chr12:89918194:G:A	A	G	0.2752	0.0112	0.2382	0.3051	0.0014	0.0106	0.8942	0	8.749	11	0.6451	440683	39106	401577	chr12	89918194	12	12	89918194	89918194	1	1	0.2752	242552	0.0669	12	89918194	*	rs11105462	R	90311971	rs11105462	A	G	0.2785	0.0073	0.0019	0.00016	684178	90311971	89918194	12	89918194	12	89918194	*	R	0.132075	3.84211
chr12:89921418:A:G	A	G	0.9276	0.0138	0.8875	0.9493	0.0182	0.0186	0.329	0	7.986	11	0.7145	440683	39106	401577	chr12	89921418	12	12	89921418	89921418	1	1	0.0724	63810.9	0.0618	12	89921418	*	rs4132405	R	90315195	rs4132405	A	G	0.9209	0.0175	0.0032	7.4e-08	691645	90315195	89921418	12	89921418	12	89921418	*	R	0.978495	5.46875
chr12:89923513:T:C	T	C	0.8575	0.0101	0.8227	0.8855	0.0094	0.0136	0.4918	0	6.272	11	0.8546	440683	39106	401577	chr12	89923513	12	12	89923513	89923513	1	1	0.1425	125595	0.0628	12	89923513	*	rs7314270	Y	90317290	rs7314270	T	C	0.8571	0.0111	0.0025	7.9e-06	692251	90317290	89923513	12	89923513	12	89923513	*	Y	0.691176	4.44
chr12:89924682:T:C	T	C	0.8524	0.0129	0.808	0.8664	-0.0123	0.0135	0.3588	9.3	12.125	11	0.3543	440683	39106	401577	chr12	89924682	12	12	89924682	89924682	1	1	0.1476	130090	0.0584	12	89924682	*	rs10506977	Y	90318459	rs10506977	T	C	0.8505	0.0119	0.0024	9.1e-07	688112	90318459	89924682	12	89924682	12	89924682	*	Y	-0.911111	4.95833
chr12:89925481:G:T	T	G	0.2756	0.0119	0.2371	0.3064	0.0017	0.0106	0.8696	0	8.189	11	0.6963	440683	39106	401577	chr12	89925481	12	12	89925481	89925481	1	1	0.2756	242904	0.0693	12	89925481	*	rs12229946	K	90319258	rs12229946	T	G	0.2778	0.0076	0.002	0.00014	681986	90319258	89925481	12	89925481	12	89925481	*	K	0.160377	3.8
chr12:89933601:A:G	A	G	0.8538	0.0127	0.8106	0.8677	-0.0156	0.0135	0.2488	0	10.879	11	0.4535	440683	39106	401577	chr12	89933601	12	12	89933601	89933601	1	1	0.1462	128856	0.0571	12	89933601	*	rs17192457	R	90327378	rs17192457	A	G	0.8512	0.0121	0.0024	7.3e-07	688888	90327378	89933601	12	89933601	12	89933601	*	R	-1.15556	5.04167
chr12:89950918:A:G	A	G	0.5393	0.0101	0.5	0.5549	-0.0046	0.0095	0.6271	0	9.545	11	0.5717	440683	39106	401577	chr12	89950918	12	12	89950918	89950918	1	1	0.4607	406045	0.0549	12	89950918	*	rs7294671	R	90344695	rs7294671	A	G	0.5292	0.0074	0.0017	1.9e-05	689420	90344695	89950918	12	89950918	12	89950918	*	R	-0.484211	4.35294
chr12:89956222:G:A	A	G	0.5292	0.0101	0.5087	0.5616	0.0059	0.0095	0.5368	0	9.91	11	0.5385	440683	39106	401577	chr12	89956222	12	12	89956222	89956222	1	1	0.4708	414947	0.0529	12	89956222	*	rs10777213	R	90349999	rs10777213	A	G	0.5313	-0.0083	0.0017	1.6e-06	690136	90349999	89956222	12	89956222	12	89956222	*	R	0.621053	-4.88235
chr12:89958659:C:T	T	C	0.5291	0.0102	0.5087	0.5622	0.0055	0.0095	0.5656	0	9.989	11	0.5314	440683	39106	401577	chr12	89958659	12	12	89958659	89958659	1	1	0.4709	415035	0.0535	12	89958659	*	rs7306228	Y	90352436	rs7306228	T	C	0.5312	-0.0081	0.0017	2.2e-06	690747	90352436	89958659	12	89958659	12	89958659	*	Y	0.578947	-4.76471
chr12:89966587:A:G	A	G	0.7212	0.0109	0.6923	0.758	-0.0029	0.0106	0.7825	0	9.273	11	0.5968	440683	39106	401577	chr12	89966587	12	12	89966587	89966587	1	1	0.2788	245725	0.0657	12	89966587	*	rs4503596	R	90360364	rs4503596	A	G	0.7193	-0.0068	0.0019	0.00042	690645	90360364	89966587	12	89966587	12	89966587	*	R	-0.273585	-3.57895
chr12:89970687:C:A	A	C	0.0524	0.0142	0.0265	0.091	-0.0179	0.022	0.4177	2.8	11.32	11	0.4169	440683	39106	401577	chr12	89970687	12	12	89970687	89970687	1	1	0.0524	46183.6	0.0645	12	89970687	*	rs12579520	M	90364464	rs12579520	A	C	0.05765	-0.0213	0.0039	5.9e-08	691581	90364464	89970687	12	89970687	12	89970687	*	M	-0.813636	-5.46154
chr12:89975574:A:G	A	G	0.4698	0.0102	0.4376	0.4926	-0.0069	0.0095	0.4679	0	9.388	11	0.5862	440683	39106	401577	chr12	89975574	12	12	89975574	89975574	1	1	0.4698	414066	0.055	12	89975574	*	rs7303123	R	90369351	rs7303123	A	G	0.4664	0.0083	0.0017	1.3e-06	690529	90369351	89975574	12	89975574	12	89975574	*	R	-0.726316	4.88235
chr12:89993105:G:A	A	G	0.1493	0.013	0.1313	0.1922	0.0098	0.0134	0.4644	5.1	11.586	11	0.3955	440683	39106	401577	chr12	89993105	12	12	89993105	89993105	1	1	0.1493	131588	0.0609	12	89993105	*	rs17192551	R	90386882	rs17192551	A	G	0.1598	-0.0129	0.0023	1.7e-08	792077	90386882	89993105	12	89993105	12	89993105	*	R	0.731343	-5.6087
chr12:89995150:A:G	A	G	0.9472	0.0142	0.9084	0.9718	0.0159	0.0219	0.4685	0	10.216	11	0.511	440683	39106	401577	chr12	89995150	12	12	89995150	89995150	1	1	0.0528	46536.1	0.0634	12	89995150	*	rs11105480	R	90388927	rs11105480	A	G	0.94381	0.0215	0.004	5.7e-08	679820	90388927	89995150	12	89995150	12	89995150	*	R	0.726027	5.375
chr12:89995520:A:C	A	C	0.4708	0.0109	0.4372	0.4948	-0.0073	0.0095	0.4439	0	9.708	11	0.5568	440683	39106	401577	chr12	89995520	12	12	89995520	89995520	1	1	0.4708	414947	0.0576	12	89995520	*	rs6538214	M	90389297	rs6538214	A	C	0.4698	0.0085	0.0017	8.4e-07	691380	90389297	89995520	12	89995520	12	89995520	*	M	-0.768421	5
chr12:89996258:G:A	A	G	0.0528	0.0142	0.0282	0.0916	-0.0159	0.0219	0.4686	0	10.235	11	0.5094	440683	39106	401577	chr12	89996258	12	12	89996258	89996258	1	1	0.0528	46536.1	0.0634	12	89996258	*	rs12422248	R	90390035	rs12422248	A	G	0.06127	-0.0215	0.0039	4.8e-08	691428	90390035	89996258	12	89996258	12	89996258	*	R	-0.726027	-5.51282
chr12:89997751:A:G	A	G	0.9472	0.0142	0.9084	0.9718	0.016	0.0219	0.4662	0	10.208	11	0.5118	440683	39106	401577	chr12	89997751	12	12	89997751	89997751	1	1	0.0528	46536.1	0.0634	12	89997751	*	rs12425235	R	90391528	rs12425235	A	G	0.94569	0.0216	0.004	4.7e-08	679714	90391528	89997751	12	89997751	12	89997751	*	R	0.730594	5.4
chr12:89998000:A:T	A	T	0.9611	0.0109	0.9337	0.9858	0.0125	0.0258	0.6291	0	10.338	11	0.5003	440683	39106	401577	chr12	89998000	12	12	89998000	89998000	1	1	0.0389	34285.1	0.0521	12	89998000	*	rs12817277	H	90391777	rs12817277	A	T	0.96194	0.0247	0.0045	4e-08	664045	90391777	89998000	12	89998000	12	89998000	*	H	0.484496	5.48889
chr12:90002333:G:A	A	G	0.0528	0.0142	0.0282	0.0916	-0.0157	0.0219	0.4731	0	10.31	11	0.5027	440683	39106	401577	chr12	90002333	12	12	90002333	90002333	1	1	0.0528	46536.1	0.0634	12	90002333	*	rs12826297	R	90396110	rs12826297	A	G	0.05431	-0.0217	0.0039	3.4e-08	691525	90396110	90002333	12	90002333	12	90002333	*	R	-0.716895	-5.5641
chr12:90002703:T:C	T	C	0.7462	0.0061	0.7335	0.7701	-0.0062	0.0109	0.5729	0	8.02	11	0.7115	440683	39106	401577	chr12	90002703	12	12	90002703	90002703	1	1	0.2538	223691	0.0366	12	90002703	*	rs7964216	Y	90396480	rs7964216	T	C	0.7468	-0.0084	0.002	2.2e-05	691684	90396480	90002703	12	90002703	12	90002703	*	Y	-0.568807	-4.2
chr12:90004485:T:C	T	C	0.7461	0.0062	0.7335	0.7701	-0.006	0.0109	0.582	0	7.885	11	0.7236	440683	39106	401577	chr12	90004485	12	12	90004485	90004485	1	1	0.2539	223779	0.0366	12	90004485	*	rs10777218	Y	90398262	rs10777218	T	C	0.7468	-0.0084	0.002	2e-05	691689	90398262	90004485	12	90004485	12	90004485	*	Y	-0.550459	-4.2
chr12:90005097:T:A	A	T	0.528	0.0111	0.5047	0.5619	0.0072	0.0095	0.4524	0	9.781	11	0.5502	440683	39106	401577	chr12	90005097	12	12	90005097	90005097	1	1	0.472	416005	0.0572	12	90005097	*	rs4240746	W	90398874	rs4240746	A	T	0.5303	-0.0085	0.0017	7.9e-07	690915	90398874	90005097	12	90005097	12	90005097	*	W	0.757895	-5
chr12:90005574:C:T	T	C	0.2539	0.0062	0.2279	0.2664	0.0061	0.0109	0.5765	0	7.975	11	0.7156	440683	39106	401577	chr12	90005574	12	12	90005574	90005574	1	1	0.2539	223779	0.0385	12	90005574	*	rs11105483	B	90399351	rs11105483	T	C	0.2536	0.0084	0.002	2.1e-05	692332	90399351	90005574	12	90005574	12	90005574	*	B	0.559633	4.2
chr12:90008924:A:C	A	C	0.4707	0.0111	0.4369	0.4945	-0.0073	0.0095	0.4451	0	9.27	11	0.597	440683	39106	401577	chr12	90008924	12	12	90008924	90008924	1	1	0.4707	414859	0.0576	12	90008924	*	rs4842504	M	90402701	rs4842504	A	C	0.4697	0.0086	0.0017	5.1e-07	691875	90402701	90008924	12	90008924	12	90008924	*	M	-0.768421	5.05882
chr12:90014396:A:G	A	G	0.0252	0.0036	0.0165	0.0352	-0.01	0.0337	0.7678	0	7.824	11	0.729	440683	39106	401577	chr12	90014396	12	12	90014396	90014396	1	1	0.0252	22210.4	0.0187	12	90014396	*	rs6538215	R	90408173	rs6538215	A	G	0.02461	0.0228	0.0062	0.00024	654821	90408173	90014396	12	90014396	12	90014396	*	R	-0.296736	3.67742
chr12:90016702:G:T	T	G	0.0528	0.0142	0.0282	0.0916	-0.0158	0.0219	0.4693	0	10.604	11	0.477	440683	39106	401577	chr12	90016702	12	12	90016702	90016702	1	1	0.0528	46536.1	0.0634	12	90016702	*	rs12826133	B	90410479	rs12826133	T	G	0.05619	-0.0216	0.004	5e-08	676397	90410479	90016702	12	90016702	12	90016702	*	B	-0.721461	-5.4
chr12:90018772:T:C	T	C	0.4693	0.0107	0.4362	0.4943	-0.0071	0.0095	0.4527	0	9.187	11	0.6047	440683	39106	401577	chr12	90018772	12	12	90018772	90018772	1	1	0.4693	413625	0.0581	12	90018772	*	rs10858942	Y	90412549	rs10858942	T	C	0.4711	0.0084	0.0017	1e-06	690895	90412549	90018772	12	90018772	12	90018772	*	Y	-0.747368	4.94118
chr12:90020481:C:A	A	C	0.0527	0.0142	0.0281	0.0915	-0.0161	0.0219	0.4628	0	10.804	11	0.4598	440683	39106	401577	chr12	90020481	12	12	90020481	90020481	1	1	0.0527	46448	0.0634	12	90020481	*	rs12427202	M	90414258	rs12427202	A	C	0.05414	-0.0221	0.004	2.4e-08	683034	90414258	90020481	12	90020481	12	90020481	*	M	-0.73516	-5.525
chr12:90022580:A:C	A	C	0.7461	0.0064	0.7318	0.7725	-0.0012	0.0109	0.9125	0	8.009	11	0.7125	440683	39106	401577	chr12	90022580	12	12	90022580	90022580	1	1	0.2539	223779	0.0407	12	90022580	*	rs10777219	M	90416357	rs10777219	A	C	0.746	-0.0077	0.002	9.3e-05	689700	90416357	90022580	12	90022580	12	90022580	*	M	-0.110092	-3.85
chr12:90024345:G:A	A	G	0.254	0.0063	0.2276	0.2682	0.0012	0.0109	0.9151	0	8.558	11	0.6626	440683	39106	401577	chr12	90024345	12	12	90024345	90024345	1	1	0.254	223867	0.0406	12	90024345	*	rs10858943	R	90418122	rs10858943	A	G	0.2544	0.008	0.002	4.9e-05	682491	90418122	90024345	12	90024345	12	90024345	*	R	0.110092	4
chr12:90034670:C:T	T	C	0.5692	0.0101	0.5328	0.5867	0.0059	0.0097	0.5435	6.9	11.815	11	0.3777	440683	39106	401577	chr12	90034670	12	12	90034670	90034670	1	1	0.4308	379692	0.0539	12	90034670	*	rs4842708	Y	90428447	rs4842708	T	C	0.5723	-0.01	0.0017	1e-08	688190	90428447	90034670	12	90034670	12	90034670	*	Y	0.608247	-5.88235
chr12:90035251:A:G	A	G	0.4964	0.0139	0.4726	0.533	-0.0029	0.0095	0.7572	0	8.662	11	0.653	440683	39106	401577	chr12	90035251	12	12	90035251	90035251	1	1	0.4964	437510	0.0604	12	90035251	*	rs7311631	R	90429028	rs7311631	A	G	0.5006	0.0099	0.0017	7.4e-09	691282	90429028	90035251	12	90035251	12	90035251	*	R	-0.305263	5.82353
chr12:90040192:T:C	T	C	0.9476	0.0144	0.9086	0.9722	0.0213	0.022	0.3338	0	9.18	11	0.6052	440683	39106	401577	chr12	90040192	12	12	90040192	90040192	1	1	0.0524	46183.6	0.0636	12	90040192	*	rs12424979	Y	90433969	rs12424979	T	C	0.94609	0.0222	0.004	2.1e-08	687673	90433969	90040192	12	90040192	12	90040192	*	Y	0.968182	5.55
chr12:90040749:G:C	C	G	0.0524	0.0144	0.0278	0.0914	-0.0206	0.022	0.349	0	9.173	11	0.606	440683	39106	401577	chr12	90040749	12	12	90040749	90040749	1	1	0.0524	46183.6	0.0636	12	90040749	*	rs12423674	V	90434526	rs12423674	C	G	0.05391	-0.0222	0.004	1.9e-08	687661	90434526	90040749	12	90040749	12	90040749	*	V	-0.936364	-5.55
chr12:90042305:C:T	T	C	0.254	0.0063	0.2265	0.2678	0.0017	0.0109	0.875	0	8.557	11	0.6627	440683	39106	401577	chr12	90042305	12	12	90042305	90042305	1	1	0.254	223867	0.0413	12	90042305	*	rs7975953	Y	90436082	rs7975953	T	C	0.2539	0.0076	0.002	0.00011	690540	90436082	90042305	12	90042305	12	90042305	*	Y	0.155963	3.8
chr12:90042595:A:C	A	C	0.9476	0.0144	0.9086	0.9722	0.0206	0.022	0.3479	0	9.048	11	0.6175	440683	39106	401577	chr12	90042595	12	12	90042595	90042595	1	1	0.0524	46183.6	0.0636	12	90042595	*	rs12426970	M	90436372	rs12426970	A	C	0.94498	0.0222	0.004	2.1e-08	679584	90436372	90042595	12	90042595	12	90042595	*	M	0.936364	5.55
chr12:90055614:A:G	A	G	0.9469	0.0141	0.9086	0.9719	0.016	0.0218	0.4631	0	9.767	11	0.5515	440683	39106	401577	chr12	90055614	12	12	90055614	90055614	1	1	0.0531	46800.5	0.0633	12	90055614	*	rs12816981	R	90449391	rs12816981	A	G	0.94317	0.0244	0.0043	1.9e-08	658183	90449391	90055614	12	90055614	12	90055614	*	R	0.733945	5.67442
chr12:90060470:T:G	T	G	0.947	0.0141	0.9087	0.9719	0.0159	0.0218	0.4647	0	9.956	11	0.5343	440683	39106	401577	chr12	90060470	12	12	90060470	90060470	1	1	0.053	46712.4	0.0632	12	90060470	*	rs7298761	K	90454247	rs7298761	T	G	0.94592	0.0222	0.0039	1.4e-08	687783	90454247	90060470	12	90060470	12	90060470	*	K	0.729358	5.69231
chr12:90062170:A:G	A	G	0.947	0.0141	0.9087	0.9719	0.016	0.0218	0.4619	0	9.987	11	0.5316	440683	39106	401577	chr12	90062170	12	12	90062170	90062170	1	1	0.053	46712.4	0.0632	12	90062170	*	rs12425170	R	90455947	rs12425170	A	G	0.94592	0.0218	0.0039	2.3e-08	679658	90455947	90062170	12	90062170	12	90062170	*	R	0.733945	5.58974
chr12:90062304:A:G	A	G	0.9473	0.0142	0.909	0.9723	0.0155	0.0219	0.4798	0	9.951	11	0.5348	440683	39106	401577	chr12	90062304	12	12	90062304	90062304	1	1	0.0527	46448	0.0633	12	90062304	*	rs12425184	R	90456081	rs12425184	A	G	0.94604	0.0221	0.0039	1.9e-08	673813	90456081	90062304	12	90062304	12	90062304	*	R	0.707763	5.66667
chr12:90063079:A:G	A	G	0.947	0.0141	0.9087	0.9719	0.0161	0.0218	0.46	0	10.015	11	0.529	440683	39106	401577	chr12	90063079	12	12	90063079	90063079	1	1	0.053	46712.4	0.0632	12	90063079	*	rs12425548	R	90456856	rs12425548	A	G	0.94592	0.0219	0.0039	2.1e-08	679664	90456856	90063079	12	90063079	12	90063079	*	R	0.738532	5.61538
chr12:90066479:G:A	A	G	0.292	0.014	0.2447	0.3266	-0.0013	0.0105	0.9022	21	13.93	11	0.2369	440683	39106	401577	chr12	90066479	12	12	90066479	90066479	1	1	0.292	257359	0.0819	12	90066479	*	rs7980592	R	90460256	rs7980592	A	G	0.2961	0.0076	0.0019	6.4e-05	688605	90460256	90066479	12	90066479	12	90066479	*	R	-0.12381	4
chr12:90067301:T:C	T	C	0.0317	0.0042	0.0203	0.046	-0.0065	0.0301	0.8277	0	7.976	11	0.7155	440683	39106	401577	chr12	90067301	12	12	90067301	90067301	1	1	0.0317	27939.3	0.0257	12	90067301	*	rs10745522	Y	90461078	rs10745522	T	C	0.02678	0.0261	0.0056	3.8e-06	654280	90461078	90067301	12	90067301	12	90067301	*	Y	-0.215947	4.66071
chr12:90070257:G:A	A	G	0.0527	0.0142	0.0278	0.091	-0.0151	0.0219	0.4896	0	10.068	11	0.5243	440683	39106	401577	chr12	90070257	12	12	90070257	90070257	1	1	0.0527	46448	0.0632	12	90070257	*	rs12810891	R	90464034	rs12810891	A	G	0.05396	-0.0222	0.0039	1.7e-08	679646	90464034	90070257	12	90070257	12	90070257	*	R	-0.689498	-5.69231
chr12:90071452:C:A	A	C	0.0527	0.0142	0.0278	0.0909	-0.0154	0.0219	0.4825	0	10.036	11	0.5272	440683	39106	401577	chr12	90071452	12	12	90071452	90071452	1	1	0.0527	46448	0.0631	12	90071452	*	rs12817573	M	90465229	rs12817573	A	C	0.05396	-0.0235	0.0042	2.7e-08	658579	90465229	90071452	12	90071452	12	90071452	*	M	-0.703196	-5.59524
chr12:90073248:A:T	A	T	0.9473	0.0142	0.909	0.9722	0.015	0.0219	0.4955	0	9.971	11	0.533	440683	39106	401577	chr12	90073248	12	12	90073248	90073248	1	1	0.0527	46448	0.0632	12	90073248	*	rs12830496	W	90467025	rs12830496	A	T	0.94604	0.0222	0.0039	1.3e-08	679626	90467025	90073248	12	90073248	12	90073248	*	W	0.684932	5.69231
chr12:90079599:A:T	A	T	0.9473	0.0142	0.909	0.9722	0.0149	0.0219	0.4981	0	9.962	11	0.5338	440683	39106	401577	chr12	90079599	12	12	90079599	90079599	1	1	0.0527	46448	0.0632	12	90079599	*	rs7133636	W	90473376	rs7133636	A	T	0.94604	0.0248	0.0044	1.4e-08	658039	90473376	90079599	12	90079599	12	90079599	*	W	0.680365	5.63636
chr12:90080406:T:C	T	C	0.9473	0.0142	0.9091	0.9722	0.0149	0.022	0.4976	0	9.976	11	0.5326	440683	39106	401577	chr12	90080406	12	12	90080406	90080406	1	1	0.0527	46448	0.0631	12	90080406	*	rs12819923	Y	90474183	rs12819923	T	C	0.94604	0.0222	0.0039	1.3e-08	679733	90474183	90080406	12	90080406	12	90080406	*	Y	0.677273	5.69231
chr12:90081427:T:G	T	G	0.9473	0.0142	0.909	0.9722	0.0144	0.022	0.5122	0	10.007	11	0.5298	440683	39106	401577	chr12	90081427	12	12	90081427	90081427	1	1	0.0527	46448	0.0632	12	90081427	*	rs12826650	K	90475204	rs12826650	T	G	0.9458	0.0192	0.0036	1.5e-07	785685	90475204	90081427	12	90081427	12	90081427	*	K	0.654545	5.33333
chr12:90083939:A:G	A	G	0.9473	0.0142	0.909	0.9722	0.0146	0.022	0.5072	0	9.98	11	0.5322	440683	39106	401577	chr12	90083939	12	12	90083939	90083939	1	1	0.0527	46448	0.0632	12	90083939	*	rs12423888	R	90477716	rs12423888	A	G	0.94563	0.0222	0.0039	1.4e-08	679627	90477716	90083939	12	90083939	12	90083939	*	R	0.663636	5.69231
chr12:90126694:G:T	T	G	0.0528	0.0142	0.0278	0.0911	-0.0118	0.022	0.591	0	10.7	11	0.4687	440683	39106	401577	chr12	90126694	12	12	90126694	90126694	1	1	0.0528	46536.1	0.0633	12	90126694	*	rs12422839	D	90520471	rs12422839	T	G	0.05396	-0.0224	0.0039	1e-08	679484	90520471	90126694	12	90126694	12	90126694	*	D	-0.536364	-5.74359
chr12:90128372:C:T	T	C	0.2698	0.0128	0.2295	0.3072	-0.0011	0.0108	0.9165	0	9.953	11	0.5347	440683	39106	401577	chr12	90128372	12	12	90128372	90128372	1	1	0.2698	237793	0.0777	12	90128372	*	rs10858959	Y	90522149	rs10858959	T	C	0.2762	0.0067	0.0019	0.0005	685524	90522149	90128372	12	90128372	12	90128372	*	Y	-0.101852	3.52632
chr12:90129926:G:A	A	G	0.2702	0.0128	0.23	0.3073	-0.0004	0.0108	0.9685	0	9.284	11	0.5957	440683	39106	401577	chr12	90129926	12	12	90129926	90129926	1	1	0.2702	238145	0.0773	12	90129926	*	rs10858960	R	90523703	rs10858960	A	G	0.2762	0.0068	0.0019	0.00041	685610	90523703	90129926	12	90129926	12	90129926	*	R	-0.037037	3.57895
chr12:90133656:A:G	A	G	0.9488	0.0153	0.9094	0.9799	0.0146	0.0227	0.5183	0	10.597	11	0.4776	440683	39106	401577	chr12	90133656	12	12	90133656	90133656	1	1	0.0512	45125.9	0.0705	12	90133656	*	rs11105515	R	90527433	rs11105515	A	G	0.9468	0.0225	0.004	1.2e-08	679358	90527433	90133656	12	90133656	12	90133656	*	R	0.643172	5.625
chr12:90133797:C:T	T	C	0.0512	0.0153	0.0201	0.0906	-0.0142	0.0227	0.5301	0	10.598	11	0.4776	440683	39106	401577	chr12	90133797	12	12	90133797	90133797	1	1	0.0512	45125.9	0.0705	12	90133797	*	rs12581161	Y	90527574	rs12581161	T	C	0.0532	-0.0194	0.0037	1.8e-07	773702	90527574	90133797	12	90133797	12	90133797	*	Y	-0.625551	-5.24324
chr12:90143493:G:A	A	G	0.2878	0.0136	0.2441	0.3262	-0.0004	0.0106	0.9677	12.6	12.589	11	0.321	440683	39106	401577	chr12	90143493	12	12	90143493	90143493	1	1	0.2878	253657	0.0821	12	90143493	*	rs7313782	R	90537270	rs7313782	A	G	0.2944	0.007	0.0019	0.00023	687940	90537270	90143493	12	90143493	12	90143493	*	R	-0.0377358	3.68421
chr12:90149730:G:A	A	G	0.2873	0.0139	0.244	0.3263	-0.0002	0.0106	0.9869	16.2	13.119	11	0.2856	440683	39106	401577	chr12	90149730	12	12	90149730	90149730	1	1	0.2873	253216	0.0823	12	90149730	*	rs10777230	R	90543507	rs10777230	A	G	0.2983	0.0069	0.0019	0.00034	681498	90543507	90149730	12	90149730	12	90149730	*	R	-0.0188679	3.63158
chr12:90151502:T:G	T	G	0.9474	0.0142	0.9093	0.9721	0.0142	0.0222	0.5238	0	10.182	11	0.5141	440683	39106	401577	chr12	90151502	12	12	90151502	90151502	1	1	0.0526	46359.9	0.0628	12	90151502	*	rs12823191	K	90545279	rs12823191	T	G	0.94598	0.0217	0.0039	3.2e-08	678941	90545279	90151502	12	90151502	12	90151502	*	K	0.63964	5.5641
chr12:90156919:T:C	T	C	0.9493	0.0135	0.913	0.9726	0.012	0.0227	0.5966	0	10.939	11	0.4484	440683	39106	401577	chr12	90156919	12	12	90156919	90156919	1	1	0.0507	44685.3	0.0596	12	90156919	*	rs12579970	Y	90550696	rs12579970	T	C	0.94621	0.0225	0.004	1.5e-08	677944	90550696	90156919	12	90156919	12	90156919	*	Y	0.528634	5.625
chr12:90164426:C:T	T	C	0.0511	0.0153	0.0202	0.0903	-0.0153	0.0229	0.5027	0	9.885	11	0.5407	440683	39106	401577	chr12	90164426	12	12	90164426	90164426	1	1	0.0511	45037.8	0.0701	12	90164426	*	rs12814151	H	90558203	rs12814151	T	C	0.05315	-0.0212	0.004	9.4e-08	678149	90558203	90164426	12	90164426	12	90164426	*	H	-0.668122	-5.3
chr12:90167397:T:C	T	C	0.9475	0.0143	0.9093	0.9721	0.0129	0.0223	0.5628	0	9.9	11	0.5394	440683	39106	401577	chr12	90167397	12	12	90167397	90167397	1	1	0.0525	46271.7	0.0628	12	90167397	*	rs12426283	Y	90561174	rs12426283	T	C	0.94522	0.022	0.0039	2.3e-08	675567	90561174	90167397	12	90167397	12	90167397	*	Y	0.578475	5.64103
chr12:90167531:G:A	A	G	0.0525	0.0143	0.0281	0.0907	-0.0129	0.0223	0.5618	0	9.942	11	0.5356	440683	39106	401577	chr12	90167531	12	12	90167531	90167531	1	1	0.0525	46271.7	0.0626	12	90167531	*	rs10506981	R	90561308	rs10506981	A	G	0.05414	-0.0217	0.0039	3.5e-08	672701	90561308	90167531	12	90167531	12	90167531	*	R	-0.578475	-5.5641
chr12:90169346:T:A	A	T	0.0525	0.0143	0.0281	0.0907	-0.0128	0.0223	0.5666	0	10.013	11	0.5292	440683	39106	401577	chr12	90169346	12	12	90169346	90169346	1	1	0.0525	46271.7	0.0626	12	90169346	*	rs12825272	W	90563123	rs12825272	A	T	0.05379	-0.0218	0.0039	2.6e-08	675201	90563123	90169346	12	90169346	12	90169346	*	W	-0.573991	-5.58974
chr12:90171508:C:T	T	C	0.0524	0.0141	0.0276	0.09	-0.0123	0.0224	0.5814	0	9.847	11	0.5442	440683	39106	401577	chr12	90171508	12	12	90171508	90171508	1	1	0.0524	46183.6	0.0624	12	90171508	*	rs12813897	H	90565285	rs12813897	T	C	0.05379	-0.0221	0.0039	2.1e-08	675513	90565285	90171508	12	90171508	12	90171508	*	H	-0.549107	-5.66667
chr12:90191044:A:C	A	C	0.3394	0.0061	0.328	0.3494	-0.0086	0.0102	0.4032	0	8.107	11	0.7037	440683	39106	401577	chr12	90191044	12	12	90191044	90191044	1	1	0.3394	299136	0.0214	12	90191044	*	rs7978615	M	90584821	rs7978615	A	C	0.331	0.0115	0.0019	7.1e-10	682168	90584821	90191044	12	90191044	12	90191044	*	M	-0.843137	6.05263
chr12:90195090:A:G	A	G	0.6958	0.022	0.6315	0.7318	0.0087	0.0104	0.4065	5.5	11.636	11	0.3916	440683	39106	401577	chr12	90195090	12	12	90195090	90195090	1	1	0.3042	268112	0.1003	12	90195090	*	rs10858967	R	90588867	rs10858967	A	G	0.6779	0.0094	0.0019	4.5e-07	682178	90588867	90195090	12	90195090	12	90195090	*	R	0.836538	4.94737
chr12:90199640:T:C	T	C	0.2821	0.0079	0.2584	0.2964	-0.0023	0.0107	0.8333	0	6.132	11	0.8644	440683	39106	401577	chr12	90199640	12	12	90199640	90199640	1	1	0.2821	248633	0.038	12	90199640	*	rs4842510	Y	90593417	rs4842510	T	C	0.2705	0.0129	0.0019	3.2e-11	690854	90593417	90199640	12	90199640	12	90199640	*	Y	-0.214953	6.78947
chr12:90199771:T:C	T	C	0.2722	0.0079	0.2473	0.2849	-0.0063	0.0109	0.5661	0	6.264	11	0.8552	440683	39106	401577	chr12	90199771	12	12	90199771	90199771	1	1	0.2722	239908	0.0376	12	90199771	*	rs2731283	Y	90593548	rs2731283	T	C	0.2632	0.0124	0.002	4.3e-10	684628	90593548	90199771	12	90199771	12	90199771	*	Y	-0.577982	6.2
chr12:90200612:T:C	T	C	0.2663	0.0087	0.2397	0.2775	-0.0043	0.0109	0.6932	0	5.537	11	0.9024	440683	39106	401577	chr12	90200612	12	12	90200612	90200612	1	1	0.2663	234708	0.0378	12	90200612	*	rs1438994	Y	90594389	rs1438994	T	C	0.2531	0.0125	0.0019	2.3e-11	793820	90594389	90200612	12	90200612	12	90200612	*	Y	-0.394495	6.57895
chr12:90201606:A:C	A	C	0.2828	0.0085	0.2597	0.316	-0.0029	0.0107	0.7892	0	6.161	11	0.8624	440683	39106	401577	chr12	90201606	12	12	90201606	90201606	1	1	0.2828	249250	0.0563	12	90201606	*	rs2731222	M	90595383	rs2731222	A	C	0.2703	0.0131	0.0019	1.5e-11	690932	90595383	90201606	12	90201606	12	90201606	*	M	-0.271028	6.89474
chr12:90201936:G:A	A	G	0.296	0.0201	0.2655	0.3577	-0.0079	0.0105	0.4498	0	10.412	11	0.4937	440683	39106	401577	chr12	90201936	12	12	90201936	90201936	1	1	0.296	260884	0.0922	12	90201936	*	rs7970454	R	90595713	rs7970454	A	G	0.3134	-0.0097	0.0019	2.2e-07	685846	90595713	90201936	12	90201936	12	90201936	*	R	-0.752381	-5.10526
chr12:90201954:G:C	C	G	0.7168	0.0086	0.6843	0.7411	0.0038	0.0107	0.7207	0	5.88	11	0.8812	440683	39106	401577	chr12	90201954	12	12	90201954	90201954	1	1	0.2832	249603	0.0568	12	90201954	*	rs2579132	S	90595731	rs2579132	C	G	0.7281	-0.0128	0.0019	5.4e-11	691485	90595731	90201954	12	90201954	12	90201954	*	S	0.35514	-6.73684
chr12:90203038:T:C	T	C	0.2804	0.0096	0.2569	0.3153	-0.003	0.0107	0.7801	0	5.816	11	0.8854	440683	39106	401577	chr12	90203038	12	12	90203038	90203038	1	1	0.2804	247135	0.0584	12	90203038	*	rs1438993	Y	90596815	rs1438993	T	C	0.2726	0.0128	0.0019	4.9e-11	691002	90596815	90203038	12	90203038	12	90203038	*	Y	-0.280374	6.73684
chr12:90204420:C:A	A	C	0.7146	0.0095	0.6834	0.7411	0.0026	0.0107	0.8104	0	6.158	11	0.8626	440683	39106	401577	chr12	90204420	12	12	90204420	90204420	1	1	0.2854	251542	0.0577	12	90204420	*	rs2579127	M	90598197	rs2579127	A	C	0.726	-0.0129	0.0019	3.2e-11	690926	90598197	90204420	12	90204420	12	90204420	*	M	0.242991	-6.78947
chr12:90205038:C:T	T	C	0.7143	0.0094	0.6834	0.7397	0.0011	0.0107	0.9176	0	6.697	11	0.823	440683	39106	401577	chr12	90205038	12	12	90205038	90205038	1	1	0.2857	251806	0.0563	12	90205038	*	rs6538231	Y	90598815	rs6538231	T	C	0.7279	-0.0129	0.0019	3.2e-11	685181	90598815	90205038	12	90205038	12	90205038	*	Y	0.102804	-6.78947
chr12:90206198:T:C	T	C	0.2847	0.0093	0.2595	0.3161	-0.0022	0.0107	0.8335	0	6.476	11	0.8398	440683	39106	401577	chr12	90206198	12	12	90206198	90206198	1	1	0.2847	250925	0.0566	12	90206198	*	rs1583699	Y	90599975	rs1583699	T	C	0.2744	0.0127	0.0019	5.8e-11	691040	90599975	90206198	12	90206198	12	90206198	*	Y	-0.205607	6.68421
chr12:90207532:T:G	T	G	0.2836	0.009	0.2593	0.3157	-0.0035	0.0107	0.7439	0	6.127	11	0.8648	440683	39106	401577	chr12	90207532	12	12	90207532	90207532	1	1	0.2836	249955	0.0564	12	90207532	*	rs2118806	K	90601309	rs2118806	T	G	0.2715	0.0128	0.0019	5.2e-11	691014	90601309	90207532	12	90207532	12	90207532	*	K	-0.327103	6.73684
chr12:90207656:T:C	T	C	0.2808	0.0073	0.2586	0.2908	-0.0031	0.0107	0.7746	0	6.128	11	0.8647	440683	39106	401577	chr12	90207656	12	12	90207656	90207656	1	1	0.2808	247488	0.0322	12	90207656	*	rs2165039	Y	90601433	rs2165039	T	C	0.2702	0.0119	0.0018	1e-10	793554	90601433	90207656	12	90207656	12	90207656	*	Y	-0.28972	6.61111
chr12:90207987:G:A	A	G	0.2957	0.0204	0.2636	0.3582	-0.0077	0.0105	0.4589	0	10.179	11	0.5143	440683	39106	401577	chr12	90207987	12	12	90207987	90207987	1	1	0.2957	260620	0.0946	12	90207987	*	rs4343089	R	90601764	rs4343089	A	G	0.3084	-0.0094	0.0019	4.6e-07	685826	90601764	90207987	12	90207987	12	90207987	*	R	-0.733333	-4.94737
chr12:90208355:A:G	A	G	0.267	0.0088	0.2405	0.2785	-0.0057	0.0109	0.6028	0	5.532	11	0.9027	440683	39106	401577	chr12	90208355	12	12	90208355	90208355	1	1	0.267	235325	0.038	12	90208355	*	rs2408222	R	90602132	rs2408222	A	G	0.2543	0.0124	0.0019	3e-11	793992	90602132	90208355	12	90208355	12	90208355	*	R	-0.522936	6.52632
chr12:90213332:G:A	A	G	0.2968	0.0203	0.2638	0.3589	-0.0082	0.0104	0.4286	0	9.871	11	0.5421	440683	39106	401577	chr12	90213332	12	12	90213332	90213332	1	1	0.2968	261589	0.0951	12	90213332	*	rs10777233	R	90607109	rs10777233	A	G	0.3129	-0.0094	0.0019	4.5e-07	686227	90607109	90213332	12	90213332	12	90213332	*	R	-0.788462	-4.94737
chr12:90214751:C:T	T	C	0.7164	0.0086	0.6838	0.7411	0.0028	0.0107	0.7955	0	6.626	11	0.8285	440683	39106	401577	chr12	90214751	12	12	90214751	90214751	1	1	0.2836	249955	0.0573	12	90214751	*	rs1371089	Y	90608528	rs1371089	T	C	0.7268	-0.0127	0.0019	5.8e-11	691672	90608528	90214751	12	90214751	12	90214751	*	Y	0.261682	-6.68421
chr12:90215240:G:T	T	G	0.7177	0.0088	0.6833	0.7417	0.0015	0.0106	0.89	0	6.954	11	0.8028	440683	39106	401577	chr12	90215240	12	12	90215240	90215240	1	1	0.2823	248810	0.0584	12	90215240	*	rs10745527	K	90609017	rs10745527	T	G	0.7263	-0.0127	0.0019	5.3e-11	692558	90609017	90215240	12	90215240	12	90215240	*	K	0.141509	-6.68421
chr12:90224452:A:G	A	G	0.7052	0.0206	0.6419	0.738	0.0079	0.0105	0.4476	0	10.384	11	0.4962	440683	39106	401577	chr12	90224452	12	12	90224452	90224452	1	1	0.2948	259827	0.0961	12	90224452	*	rs7313968	R	90618229	rs7313968	A	G	0.687	0.0089	0.0019	1.6e-06	690026	90618229	90224452	12	90224452	12	90224452	*	R	0.752381	4.68421
chr12:90227881:T:C	T	C	0.2675	0.0094	0.2395	0.3009	-0.0056	0.0109	0.6097	0	5.706	11	0.8923	440683	39106	401577	chr12	90227881	12	12	90227881	90227881	1	1	0.2675	235765	0.0614	12	90227881	*	rs2731251	Y	90621658	rs2731251	T	C	0.2534	0.0134	0.002	9.1e-12	691251	90621658	90227881	12	90227881	12	90227881	*	Y	-0.513761	6.7
chr12:90228644:A:T	A	T	0.7051	0.0207	0.6419	0.738	0.008	0.0105	0.4467	0	9.693	11	0.5582	440683	39106	401577	chr12	90228644	12	12	90228644	90228644	1	1	0.2949	259915	0.0961	12	90228644	*	rs17017547	W	90622421	rs17017547	A	T	0.6873	0.0089	0.0019	1.8e-06	690172	90622421	90228644	12	90228644	12	90228644	*	W	0.761905	4.68421
chr12:90230184:C:T	T	C	0.7333	0.0096	0.6995	0.762	0.0052	0.0109	0.6348	0	5.204	11	0.9209	440683	39106	401577	chr12	90230184	12	12	90230184	90230184	1	1	0.2667	235060	0.0625	12	90230184	*	rs2731277	Y	90623961	rs2731277	T	C	0.7464	-0.0135	0.002	8.8e-12	691236	90623961	90230184	12	90230184	12	90230184	*	Y	0.477064	-6.75
chr12:90232279:T:C	T	C	0.2823	0.0086	0.2573	0.3158	-0.0028	0.0107	0.7911	0	5.842	11	0.8837	440683	39106	401577	chr12	90232279	12	12	90232279	90232279	1	1	0.2823	248810	0.0585	12	90232279	*	rs1978864	Y	90626056	rs1978864	T	C	0.272	0.0129	0.0019	3.3e-11	690425	90626056	90232279	12	90232279	12	90232279	*	Y	-0.261682	6.78947
chr12:90234453:C:T	T	C	0.7264	0.0097	0.6912	0.7525	0.0063	0.0109	0.5644	0	5.964	11	0.8758	440683	39106	401577	chr12	90234453	12	12	90234453	90234453	1	1	0.2736	241142	0.0613	12	90234453	*	rs2579106	Y	90628230	rs2579106	T	C	0.7326	-0.0136	0.002	4.8e-12	685338	90628230	90234453	12	90234453	12	90234453	*	Y	0.577982	-6.8
chr12:90239730:C:A	A	C	0.7353	0.0101	0.7002	0.7637	0.0046	0.0109	0.671	0	5.106	11	0.9259	440683	39106	401577	chr12	90239730	12	12	90239730	90239730	1	1	0.2647	233298	0.0635	12	90239730	*	rs2579103	M	90633507	rs2579103	A	C	0.7464	-0.0134	0.002	1.2e-11	691294	90633507	90239730	12	90239730	12	90239730	*	M	0.422018	-6.7
chr12:90248140:A:G	A	G	0.6978	0.0211	0.6356	0.733	0.0113	0.0104	0.2778	0	7.678	11	0.7418	440683	39106	401577	chr12	90248140	12	12	90248140	90248140	1	1	0.3022	266349	0.0974	12	90248140	*	rs12306556	R	90641917	rs12306556	A	G	0.6776	0.0092	0.0018	6.9e-07	691398	90641917	90248140	12	90248140	12	90248140	*	R	1.08654	5.11111
chr12:90248932:A:G	A	G	0.2787	0.0077	0.2547	0.3199	-0.0008	0.0106	0.9437	0	6.31	11	0.8519	440683	39106	401577	chr12	90248932	12	12	90248932	90248932	1	1	0.2787	245637	0.0652	12	90248932	*	rs10735280	R	90642709	rs10735280	A	G	0.2708	0.0126	0.0019	8.3e-11	692472	90642709	90248932	12	90248932	12	90248932	*	R	-0.0754717	6.63158
chr12:90249747:T:C	T	C	0.2816	0.0089	0.2561	0.3198	-0.001	0.0107	0.9218	0	6.366	11	0.8479	440683	39106	401577	chr12	90249747	12	12	90249747	90249747	1	1	0.2816	248193	0.0637	12	90249747	*	rs10777237	Y	90643524	rs10777237	T	C	0.2739	0.0127	0.0019	7.8e-11	692102	90643524	90249747	12	90249747	12	90249747	*	Y	-0.0934579	6.68421
chr12:90251797:A:C	A	C	0.7074	0.0199	0.6471	0.7396	0.0113	0.0105	0.2806	0	10.159	11	0.5162	440683	39106	401577	chr12	90251797	12	12	90251797	90251797	1	1	0.2926	257888	0.0925	12	90251797	*	rs7959551	M	90645574	rs7959551	A	C	0.6879	0.009	0.0019	1.2e-06	691581	90645574	90251797	12	90251797	12	90251797	*	M	1.07619	4.73684
chr12:90258054:A:G	A	G	0.7067	0.02	0.647	0.7392	0.0112	0.0104	0.282	0	9.914	11	0.5381	440683	39106	401577	chr12	90258054	12	12	90258054	90258054	1	1	0.2933	258505	0.0922	12	90258054	*	rs10777238	R	90651831	rs10777238	A	G	0.687	0.009	0.0019	1.2e-06	691622	90651831	90258054	12	90258054	12	90258054	*	R	1.07692	4.73684
chr12:90260141:C:T	T	C	0.294	0.0193	0.2625	0.3517	-0.0103	0.0104	0.3249	0	10.127	11	0.519	440683	39106	401577	chr12	90260141	12	12	90260141	90260141	1	1	0.294	259122	0.0892	12	90260141	*	rs2408221	H	90653918	rs2408221	T	C	0.3133	-0.0089	0.0019	1.7e-06	690530	90653918	90260141	12	90260141	12	90260141	*	H	-0.990385	-4.68421
chr12:90260379:G:A	A	G	0.2948	0.0192	0.2647	0.3518	-0.0108	0.0104	0.2993	0	10.313	11	0.5025	440683	39106	401577	chr12	90260379	12	12	90260379	90260379	1	1	0.2948	259827	0.0871	12	90260379	*	rs7309441	R	90654156	rs7309441	A	G	0.3134	-0.0089	0.0019	1.7e-06	692074	90654156	90260379	12	90260379	12	90260379	*	R	-1.03846	-4.68421
chr12:90260912:T:A	A	T	0.2941	0.0193	0.2625	0.3516	-0.0105	0.0104	0.3164	0	10.135	11	0.5183	440683	39106	401577	chr12	90260912	12	12	90260912	90260912	1	1	0.2941	259210	0.0891	12	90260912	*	rs11835009	W	90654689	rs11835009	A	T	0.3133	-0.009	0.0019	1.2e-06	692326	90654689	90260912	12	90260912	12	90260912	*	W	-1.00962	-4.73684
chr12:90261073:C:T	T	C	0.2951	0.0197	0.2629	0.3525	-0.011	0.0104	0.29	0	10.054	11	0.5255	440683	39106	401577	chr12	90261073	12	12	90261073	90261073	1	1	0.2951	260091	0.0896	12	90261073	*	rs11105554	Y	90654850	rs11105554	T	C	0.3186	-0.0089	0.0019	1.5e-06	692347	90654850	90261073	12	90261073	12	90261073	*	Y	-1.05769	-4.68421
chr12:90261775:C:G	C	G	0.7059	0.0194	0.6482	0.7375	0.0105	0.0104	0.3168	0	10.108	11	0.5207	440683	39106	401577	chr12	90261775	12	12	90261775	90261775	1	1	0.2941	259210	0.0893	12	90261775	*	rs1470033	S	90655552	rs1470033	C	G	0.6868	0.0089	0.0019	1.4e-06	692340	90655552	90261775	12	90261775	12	90261775	*	S	1.00962	4.68421
chr12:90262833:A:G	A	G	0.3696	0.0095	0.3508	0.4241	-0.0057	0.0099	0.5667	11.7	12.46	11	0.3301	440683	39106	401577	chr12	90262833	12	12	90262833	90262833	1	1	0.3696	325753	0.0733	12	90262833	*	rs1438995	R	90656610	rs1438995	A	G	0.3587	0.0111	0.0018	1e-09	687820	90656610	90262833	12	90262833	12	90262833	*	R	-0.575758	6.16667
chr12:90264304:C:G	C	G	0.7037	0.0192	0.648	0.7338	0.0114	0.0104	0.2735	0	10.916	11	0.4503	440683	39106	401577	chr12	90264304	12	12	90264304	90264304	1	1	0.2963	261149	0.0858	12	90264304	*	rs2196786	S	90658081	rs2196786	C	G	0.6855	0.0089	0.0019	1.5e-06	690122	90658081	90264304	12	90264304	12	90264304	*	S	1.09615	4.68421
chr12:90264464:G:A	A	G	0.2964	0.0193	0.2662	0.3527	-0.0116	0.0104	0.2674	0	11.002	11	0.4431	440683	39106	401577	chr12	90264464	12	12	90264464	90264464	1	1	0.2964	261237	0.0865	12	90264464	*	rs2196785	R	90658241	rs2196785	A	G	0.3176	-0.009	0.0019	1.3e-06	689994	90658241	90264464	12	90264464	12	90264464	*	R	-1.11538	-4.73684
chr12:90266462:T:C	T	C	0.6272	0.0273	0.55	0.676	0.0078	0.0099	0.4271	0	7.546	11	0.7533	440683	39106	401577	chr12	90266462	12	12	90266462	90266462	1	1	0.3728	328573	0.126	12	90266462	*	rs1347847	Y	90660239	rs1347847	T	C	0.6059	0.0076	0.0018	1.7e-05	688999	90660239	90266462	12	90266462	12	90266462	*	Y	0.787879	4.22222
chr12:90266564:G:A	A	G	0.3096	0.0221	0.2718	0.3753	-0.0052	0.0103	0.6134	5.1	11.591	11	0.3952	440683	39106	401577	chr12	90266564	12	12	90266564	90266564	1	1	0.3096	272871	0.1035	12	90266564	*	rs1347846	R	90660341	rs1347846	A	G	0.3304	-0.0087	0.0018	2.3e-06	689088	90660341	90266564	12	90266564	12	90266564	*	R	-0.504854	-4.83333
chr12:90266956:A:G	A	G	0.2467	0.0195	0.1964	0.2809	-0.0143	0.0112	0.2019	12.7	12.601	11	0.3202	440683	39106	401577	chr12	90266956	12	12	90266956	90266956	1	1	0.2467	217433	0.0845	12	90266956	*	rs1371088	R	90660733	rs1371088	A	G	0.229	0.0126	0.0021	1.1e-09	689711	90660733	90266956	12	90266956	12	90266956	*	R	-1.27679	6
chr12:90267489:C:T	T	C	0.7532	0.0196	0.7192	0.8036	0.0132	0.0112	0.2374	13.8	12.759	11	0.3094	440683	39106	401577	chr12	90267489	12	12	90267489	90267489	1	1	0.2468	217521	0.0844	12	90267489	*	rs2247166	Y	90661266	rs2247166	T	C	0.7709	-0.0126	0.0021	1.4e-09	690160	90661266	90267489	12	90267489	12	90267489	*	Y	1.17857	-6
chr12:90267591:T:C	T	C	0.2468	0.0196	0.1964	0.281	-0.0132	0.0112	0.2398	13.6	12.736	11	0.3109	440683	39106	401577	chr12	90267591	12	12	90267591	90267591	1	1	0.2468	217521	0.0846	12	90267591	*	rs1595601	Y	90661368	rs1595601	T	C	0.229	0.0129	0.0021	3.7e-10	690757	90661368	90267591	12	90267591	12	90267591	*	Y	-1.17857	6.14286
chr12:90268211:C:T	T	C	0.3094	0.0221	0.2707	0.3745	-0.0062	0.0103	0.5456	4.4	11.512	11	0.4014	440683	39106	401577	chr12	90268211	12	12	90268211	90268211	1	1	0.3094	272695	0.1038	12	90268211	*	rs7956251	Y	90661988	rs7956251	T	C	0.3248	-0.0086	0.0018	3.4e-06	689226	90661988	90268211	12	90268211	12	90268211	*	Y	-0.601942	-4.77778
chr12:90268478:C:G	C	G	0.2468	0.0196	0.1963	0.2807	-0.0131	0.0112	0.2401	14	12.798	11	0.3067	440683	39106	401577	chr12	90268478	12	12	90268478	90268478	1	1	0.2468	217521	0.0844	12	90268478	*	rs2579096	S	90662255	rs2579096	C	G	0.2291	0.0127	0.0021	6.1e-10	690829	90662255	90268478	12	90268478	12	90268478	*	S	-1.16964	6.04762
chr12:90269234:A:G	A	G	0.2451	0.0192	0.196	0.2786	-0.0133	0.0112	0.2364	15.3	12.986	11	0.2942	440683	39106	401577	chr12	90269234	12	12	90269234	90269234	1	1	0.2451	216023	0.0826	12	90269234	*	rs1347845	R	90663011	rs1347845	A	G	0.2278	0.0125	0.0021	1.5e-09	690807	90663011	90269234	12	90269234	12	90269234	*	R	-1.1875	5.95238
chr12:90269439:G:A	A	G	0.7533	0.0196	0.7196	0.8037	0.0136	0.0112	0.2235	12.5	12.575	11	0.322	440683	39106	401577	chr12	90269439	12	12	90269439	90269439	1	1	0.2467	217433	0.0841	12	90269439	*	rs1347844	R	90663216	rs1347844	A	G	0.7713	-0.0129	0.0021	3.2e-10	690873	90663216	90269439	12	90269439	12	90269439	*	R	1.21429	-6.14286
chr12:90270298:G:C	C	G	0.7553	0.0191	0.7214	0.8039	0.0111	0.0112	0.3216	18.8	13.541	11	0.2594	440683	39106	401577	chr12	90270298	12	12	90270298	90270298	1	1	0.2447	215670	0.0825	12	90270298	*	rs1347842	S	90664075	rs1347842	C	G	0.7723	-0.0127	0.0021	1.1e-09	690743	90664075	90270298	12	90270298	12	90270298	*	S	0.991071	-6.04762
chr12:90271728:T:G	T	G	0.2468	0.0196	0.1962	0.2804	-0.014	0.0112	0.2105	10.5	12.294	11	0.342	440683	39106	401577	chr12	90271728	12	12	90271728	90271728	1	1	0.2468	217521	0.0842	12	90271728	*	rs1371085	K	90665505	rs1371085	T	G	0.2286	0.0129	0.0021	3.1e-10	690870	90665505	90271728	12	90271728	12	90271728	*	K	-1.25	6.14286
chr12:90272189:C:T	T	C	0.7531	0.0196	0.7195	0.8038	0.014	0.0112	0.211	10.5	12.293	11	0.342	440683	39106	401577	chr12	90272189	12	12	90272189	90272189	1	1	0.2469	217609	0.0843	12	90272189	*	rs2118804	Y	90665966	rs2118804	T	C	0.7714	-0.0128	0.0021	4.8e-10	690870	90665966	90272189	12	90272189	12	90272189	*	Y	1.25	-6.09524
chr12:90272495:G:A	A	G	0.3096	0.0219	0.2727	0.3749	-0.0052	0.0103	0.6156	0.2	11.027	11	0.441	440683	39106	401577	chr12	90272495	12	12	90272495	90272495	1	1	0.3096	272871	0.1022	12	90272495	*	rs2165038	R	90666272	rs2165038	A	G	0.3304	-0.0088	0.0018	1.8e-06	689410	90666272	90272495	12	90272495	12	90272495	*	R	-0.504854	-4.88889
chr12:90273173:C:T	T	C	0.309	0.0222	0.2708	0.3747	-0.0054	0.0103	0.5966	0	10.972	11	0.4456	440683	39106	401577	chr12	90273173	12	12	90273173	90273173	1	1	0.309	272342	0.1039	12	90273173	*	rs7976181	Y	90666950	rs7976181	T	C	0.33	-0.0087	0.0018	2.6e-06	689431	90666950	90273173	12	90273173	12	90273173	*	Y	-0.524272	-4.83333
chr12:90273213:A:G	A	G	0.2302	0.0168	0.181	0.2631	-0.0103	0.0115	0.3678	26.6	14.986	11	0.1832	440683	39106	401577	chr12	90273213	12	12	90273213	90273213	1	1	0.2302	202890	0.0821	12	90273213	*	rs1545179	R	90666990	rs1545179	A	G	0.2164	0.0127	0.0021	1.6e-09	689528	90666990	90273213	12	90273213	12	90273213	*	R	-0.895652	6.04762
chr12:90273329:A:T	A	T	0.691	0.0221	0.6253	0.729	0.0056	0.0103	0.5886	0	10.964	11	0.4463	440683	39106	401577	chr12	90273329	12	12	90273329	90273329	1	1	0.309	272342	0.1037	12	90273329	*	rs7976231	W	90667106	rs7976231	A	T	0.67	0.0086	0.0018	2.8e-06	689428	90667106	90273329	12	90273329	12	90273329	*	W	0.543689	4.77778
chr12:90275756:T:C	T	C	0.2468	0.0196	0.1962	0.2804	-0.0141	0.0112	0.2066	12.7	12.607	11	0.3198	440683	39106	401577	chr12	90275756	12	12	90275756	90275756	1	1	0.2468	217521	0.0842	12	90275756	*	rs1438992	B	90669533	rs1438992	T	C	0.2286	0.0129	0.0021	3.1e-10	690872	90669533	90275756	12	90275756	12	90275756	*	B	-1.25893	6.14286
chr12:90275906:A:G	A	G	0.2467	0.0195	0.1962	0.2803	-0.0148	0.0112	0.1869	12.1	12.515	11	0.3262	440683	39106	401577	chr12	90275906	12	12	90275906	90275906	1	1	0.2467	217433	0.0841	12	90275906	*	rs2731270	R	90669683	rs2731270	A	G	0.2311	0.0128	0.0021	4.8e-10	690873	90669683	90275906	12	90275906	12	90275906	*	R	-1.32143	6.09524
chr12:90275924:A:T	A	T	0.6904	0.0219	0.6251	0.7274	0.0051	0.0103	0.6219	0.3	11.035	11	0.4403	440683	39106	401577	chr12	90275924	12	12	90275924	90275924	1	1	0.3096	272871	0.1023	12	90275924	*	rs7963806	W	90669701	rs7963806	A	T	0.6696	0.0087	0.0018	2.3e-06	689361	90669701	90275924	12	90275924	12	90275924	*	W	0.495146	4.83333
chr12:90276679:T:C	T	C	0.2467	0.0195	0.1962	0.2803	-0.0141	0.0112	0.2071	12.5	12.57	11	0.3224	440683	39106	401577	chr12	90276679	12	12	90276679	90276679	1	1	0.2467	217433	0.0841	12	90276679	*	rs2731268	Y	90670456	rs2731268	T	C	0.2297	0.0129	0.0021	3.2e-10	690875	90670456	90276679	12	90276679	12	90276679	*	Y	-1.25893	6.14286
chr12:90276876:C:A	A	C	0.7547	0.0192	0.7214	0.804	0.0131	0.0112	0.2405	16	13.1	11	0.2868	440683	39106	401577	chr12	90276876	12	12	90276876	90276876	1	1	0.2453	216199	0.0826	12	90276876	*	rs1344964	M	90670653	rs1344964	A	C	0.7723	-0.0128	0.0021	5e-10	690721	90670653	90276876	12	90276876	12	90276876	*	M	1.16964	-6.09524
chr12:90277350:A:C	A	C	0.2181	0.0161	0.1794	0.2551	-0.0128	0.0116	0.2697	0	9.916	11	0.5379	440683	39106	401577	chr12	90277350	12	12	90277350	90277350	1	1	0.2181	192226	0.0757	12	90277350	*	rs1470032	M	90671127	rs1470032	A	C	0.2024	0.0133	0.0021	4.8e-10	691925	90671127	90277350	12	90277350	12	90277350	*	M	-1.10345	6.33333
chr12:90280823:C:A	A	C	0.309	0.0221	0.2711	0.3747	-0.0054	0.0103	0.5966	0	11.003	11	0.443	440683	39106	401577	chr12	90280823	12	12	90280823	90280823	1	1	0.309	272342	0.1036	12	90280823	*	rs1438991	V	90674600	rs1438991	A	C	0.3303	-0.0081	0.0019	1.3e-05	688269	90674600	90280823	12	90280823	12	90280823	*	V	-0.524272	-4.26316
chr12:90283220:T:C	T	C	0.6899	0.022	0.6242	0.7273	0.0051	0.0103	0.6197	0	10.944	11	0.4479	440683	39106	401577	chr12	90283220	12	12	90283220	90283220	1	1	0.3101	273312	0.1031	12	90283220	*	rs1948689	Y	90676997	rs1948689	T	C	0.6687	0.0088	0.0018	1.8e-06	689489	90676997	90283220	12	90283220	12	90283220	*	Y	0.495146	4.88889
chr12:90283433:T:C	T	C	0.2201	0.0155	0.1808	0.2542	-0.0125	0.0116	0.2833	0	10.507	11	0.4854	440683	39106	401577	chr12	90283433	12	12	90283433	90283433	1	1	0.2201	193989	0.0734	12	90283433	*	rs2731260	Y	90677210	rs2731260	T	C	0.2014	0.0132	0.0021	6.2e-10	691901	90677210	90283433	12	90283433	12	90283433	*	Y	-1.07759	6.28571
chr12:90286943:T:C	T	C	0.2212	0.0156	0.1811	0.255	-0.0133	0.0116	0.2533	0	10.095	11	0.5218	440683	39106	401577	chr12	90286943	12	12	90286943	90286943	1	1	0.2212	194958	0.0739	12	90286943	*	rs2253289	Y	90680720	rs2253289	T	C	0.2022	0.0134	0.0021	4.2e-10	691944	90680720	90286943	12	90286943	12	90286943	*	Y	-1.14655	6.38095
chr12:90288844:T:G	T	G	0.2212	0.0156	0.181	0.255	-0.0133	0.0116	0.2528	0	9.993	11	0.531	440683	39106	401577	chr12	90288844	12	12	90288844	90288844	1	1	0.2212	194958	0.074	12	90288844	*	rs2579113	K	90682621	rs2579113	T	G	0.2021	0.0135	0.0022	4.7e-10	690273	90682621	90288844	12	90288844	12	90288844	*	K	-1.14655	6.13636
chr12:90289234:C:G	C	G	0.2212	0.0156	0.1811	0.255	-0.0131	0.0116	0.261	0	10.022	11	0.5284	440683	39106	401577	chr12	90289234	12	12	90289234	90289234	1	1	0.2212	194958	0.0739	12	90289234	*	rs2250237	S	90683011	rs2250237	C	G	0.2018	0.0134	0.0021	3.2e-10	691347	90683011	90289234	12	90289234	12	90289234	*	S	-1.12931	6.38095
chr12:90289409:C:T	T	C	0.31	0.022	0.2727	0.3755	-0.0049	0.0103	0.6348	0	10.789	11	0.4611	440683	39106	401577	chr12	90289409	12	12	90289409	90289409	1	1	0.31	273223	0.1028	12	90289409	*	rs1347839	Y	90683186	rs1347839	T	C	0.3308	-0.0085	0.0018	3.8e-06	689051	90683186	90289409	12	90289409	12	90289409	*	Y	-0.475728	-4.72222
chr12:90289830:T:G	T	G	0.2212	0.0156	0.1811	0.2551	-0.0133	0.0116	0.252	0	9.964	11	0.5336	440683	39106	401577	chr12	90289830	12	12	90289830	90289830	1	1	0.2212	194958	0.074	12	90289830	*	rs2731254	K	90683607	rs2731254	T	G	0.202	0.0135	0.0021	2.6e-10	691402	90683607	90289830	12	90289830	12	90289830	*	K	-1.14655	6.42857
chr12:90290444:C:G	C	G	0.69	0.022	0.6245	0.7273	0.005	0.0103	0.6298	0	10.81	11	0.4594	440683	39106	401577	chr12	90290444	12	12	90290444	90290444	1	1	0.31	273223	0.1028	12	90290444	*	rs1438989	S	90684221	rs1438989	C	G	0.6691	0.0084	0.0018	4.7e-06	689115	90684221	90290444	12	90290444	12	90290444	*	S	0.485437	4.66667
chr12:90290693:G:C	C	G	0.7802	0.0154	0.7459	0.8191	0.0118	0.0117	0.3094	0	10.398	11	0.495	440683	39106	401577	chr12	90290693	12	12	90290693	90290693	1	1	0.2198	193724	0.0732	12	90290693	*	rs1438988	S	90684470	rs1438988	C	G	0.7989	-0.0133	0.0021	5.7e-10	691428	90684470	90290693	12	90290693	12	90290693	*	S	1.00855	-6.33333
chr12:90291037:C:T	T	C	0.7789	0.0158	0.7449	0.8204	0.013	0.0116	0.2654	0	10.081	11	0.5231	440683	39106	401577	chr12	90291037	12	12	90291037	90291037	1	1	0.2211	194870	0.0755	12	90291037	*	rs2579104	Y	90684814	rs2579104	T	C	0.798	-0.0131	0.0023	1.4e-08	539742	90684814	90291037	12	90291037	12	90291037	*	Y	1.12069	-5.69565
chr12:90291557:T:A	A	T	0.7788	0.0157	0.745	0.8189	0.0131	0.0116	0.2597	0	9.894	11	0.54	440683	39106	401577	chr12	90291557	12	12	90291557	90291557	1	1	0.2212	194958	0.0739	12	90291557	*	rs2579102	W	90685334	rs2579102	A	T	0.798	-0.0134	0.0022	6.3e-10	690880	90685334	90291557	12	90291557	12	90291557	*	W	1.12931	-6.09091
chr12:90293325:G:A	A	G	0.7803	0.0154	0.7459	0.8192	0.0117	0.0117	0.3155	0	10.496	11	0.4864	440683	39106	401577	chr12	90293325	12	12	90293325	90293325	1	1	0.2197	193636	0.0733	12	90293325	*	rs2579101	R	90687102	rs2579101	A	G	0.7989	-0.0133	0.0021	4.9e-10	691514	90687102	90293325	12	90293325	12	90293325	*	R	1	-6.33333
chr12:90293578:C:T	T	C	0.7802	0.0154	0.7459	0.8191	0.0116	0.0117	0.3182	0	10.433	11	0.4919	440683	39106	401577	chr12	90293578	12	12	90293578	90293578	1	1	0.2198	193724	0.0732	12	90293578	*	rs2579099	Y	90687355	rs2579099	T	C	0.7943	-0.0133	0.0021	5e-10	691520	90687355	90293578	12	90293578	12	90293578	*	Y	0.991453	-6.33333
chr12:90294324:C:A	A	C	0.31	0.022	0.2727	0.3756	-0.0052	0.0103	0.6102	0	10.42	11	0.4931	440683	39106	401577	chr12	90294324	12	12	90294324	90294324	1	1	0.31	273223	0.1029	12	90294324	*	rs7968415	M	90688101	rs7968415	A	C	0.3309	-0.0087	0.0018	2.5e-06	690063	90688101	90294324	12	90294324	12	90294324	*	M	-0.504854	-4.83333
chr12:90299326:G:A	A	G	0.3081	0.0226	0.2688	0.3751	-0.0053	0.0103	0.605	0	10.654	11	0.4727	440683	39106	401577	chr12	90299326	12	12	90299326	90299326	1	1	0.3081	271549	0.1063	12	90299326	*	rs11105563	R	90693103	rs11105563	A	G	0.3303	-0.0086	0.0018	3.3e-06	690171	90693103	90299326	12	90299326	12	90299326	*	R	-0.514563	-4.77778
chr12:90299488:G:C	C	G	0.3092	0.0225	0.2704	0.3754	-0.005	0.0103	0.6302	0	10.295	11	0.5041	440683	39106	401577	chr12	90299488	12	12	90299488	90299488	1	1	0.3092	272518	0.105	12	90299488	*	rs10506984	S	90693265	rs10506984	C	G	0.3308	-0.0086	0.0018	2.9e-06	690157	90693265	90299488	12	90299488	12	90299488	*	S	-0.485437	-4.77778
chr12:90299667:A:G	A	G	0.6023	0.023	0.5346	0.6409	0.0092	0.0097	0.3441	0	3.964	11	0.971	440683	39106	401577	chr12	90299667	12	12	90299667	90299667	1	1	0.3977	350519	0.1063	12	90299667	*	rs1238172	R	90693444	rs1238172	A	G	0.5786	0.007	0.0017	5.8e-05	692601	90693444	90299667	12	90299667	12	90299667	*	R	0.948454	4.11765
chr12:90300134:A:G	A	G	0.2194	0.0155	0.1808	0.2532	-0.0127	0.0117	0.2765	8.2	11.989	11	0.3645	440683	39106	401577	chr12	90300134	12	12	90300134	90300134	1	1	0.2194	193372	0.0724	12	90300134	*	rs1222456	R	90693911	rs1222456	A	G	0.2067	0.0132	0.0021	6.3e-10	691792	90693911	90300134	12	90300134	12	90300134	*	R	-1.08547	6.28571
chr12:90301154:T:C	T	C	0.6019	0.0236	0.5336	0.643	0.0094	0.0097	0.3322	0	4.039	11	0.9688	440683	39106	401577	chr12	90301154	12	12	90301154	90301154	1	1	0.3981	350872	0.1094	12	90301154	*	rs1095404	Y	90694931	rs1095404	T	C	0.5788	0.0071	0.0017	4.9e-05	692129	90694931	90301154	12	90301154	12	90301154	*	Y	0.969072	4.17647
chr12:90301249:T:G	T	G	0.6514	0.0191	0.595	0.6847	0.0057	0.01	0.5685	0	4.343	11	0.9588	440683	39106	401577	chr12	90301249	12	12	90301249	90301249	1	1	0.3486	307244	0.0897	12	90301249	*	rs11105566	K	90695026	rs11105566	T	G	0.6286	0.0076	0.0018	2.1e-05	690204	90695026	90301249	12	90301249	12	90301249	*	K	0.57	4.22222
chr12:90303570:C:T	T	C	0.389	0.0238	0.3458	0.4578	-0.0093	0.0098	0.3421	0	4.12	11	0.9663	440683	39106	401577	chr12	90303570	12	12	90303570	90303570	1	1	0.389	342851	0.112	12	90303570	*	rs2056700	Y	90697347	rs2056700	T	C	0.4125	-0.0071	0.0018	5e-05	691226	90697347	90303570	12	90303570	12	90303570	*	Y	-0.94898	-3.94444
chr12:90304324:A:G	A	G	0.6024	0.0234	0.5344	0.6429	0.009	0.0097	0.3541	0	4.048	11	0.9685	440683	39106	401577	chr12	90304324	12	12	90304324	90304324	1	1	0.3976	350431	0.1085	12	90304324	*	rs825978	R	90698101	rs825978	A	G	0.5788	0.007	0.0017	5.1e-05	692001	90698101	90304324	12	90304324	12	90304324	*	R	0.927835	4.11765
chr12:90306162:A:T	A	T	0.2195	0.0156	0.1808	0.2535	-0.0123	0.0117	0.2937	9.1	12.107	11	0.3557	440683	39106	401577	chr12	90306162	12	12	90306162	90306162	1	1	0.2195	193460	0.0727	12	90306162	*	rs825981	W	90699939	rs825981	A	T	0.1996	0.0134	0.0021	4.4e-10	691535	90699939	90306162	12	90306162	12	90306162	*	W	-1.05128	6.38095
chr12:90306554:G:A	A	G	0.3093	0.0225	0.2703	0.3754	-0.0047	0.0103	0.6499	0	10.689	11	0.4696	440683	39106	401577	chr12	90306554	12	12	90306554	90306554	1	1	0.3093	272607	0.1051	12	90306554	*	rs1587440	R	90700331	rs1587440	A	G	0.3311	-0.0088	0.0018	1.8e-06	689608	90700331	90306554	12	90306554	12	90306554	*	R	-0.456311	-4.88889
chr12:90306962:A:G	A	G	0.2194	0.0156	0.1808	0.2533	-0.0125	0.0117	0.2848	8.2	11.983	11	0.3649	440683	39106	401577	chr12	90306962	12	12	90306962	90306962	1	1	0.2194	193372	0.0725	12	90306962	*	rs825964	R	90700739	rs825964	A	G	0.1994	0.0134	0.0021	4.6e-10	691606	90700739	90306962	12	90306962	12	90306962	*	R	-1.06838	6.38095
chr12:90309031:T:C	T	C	0.2197	0.0157	0.1808	0.2533	-0.0126	0.0117	0.2816	7.9	11.942	11	0.368	440683	39106	401577	chr12	90309031	12	12	90309031	90309031	1	1	0.2197	193636	0.0725	12	90309031	*	rs825965	Y	90702808	rs825965	T	C	0.2002	0.0134	0.0022	4.4e-10	685783	90702808	90309031	12	90309031	12	90309031	*	Y	-1.07692	6.09091
chr12:90309109:T:C	T	C	0.219	0.0162	0.1806	0.2533	-0.0129	0.0117	0.2707	8.2	11.978	11	0.3653	440683	39106	401577	chr12	90309109	12	12	90309109	90309109	1	1	0.219	193019	0.0727	12	90309109	*	rs825966	Y	90702886	rs825966	T	C	0.1995	0.0134	0.0021	4.2e-10	691629	90702886	90309109	12	90309109	12	90309109	*	Y	-1.10256	6.38095
chr12:90313548:A:C	A	C	0.2261	0.0161	0.1824	0.2595	-0.0119	0.0116	0.3032	0	10.564	11	0.4804	440683	39106	401577	chr12	90313548	12	12	90313548	90313548	1	1	0.2261	199277	0.0771	12	90313548	*	rs7301703	M	90707325	rs7301703	A	C	0.2053	0.0133	0.0021	3.6e-10	691789	90707325	90313548	12	90313548	12	90313548	*	M	-1.02586	6.33333
chr12:90314445:A:G	A	G	0.2241	0.0155	0.1837	0.2581	-0.0121	0.0116	0.2951	1.2	11.133	11	0.4322	440683	39106	401577	chr12	90314445	12	12	90314445	90314445	1	1	0.2241	197514	0.0744	12	90314445	*	rs1222451	R	90708222	rs1222451	A	G	0.2043	0.0132	0.0021	6e-10	691903	90708222	90314445	12	90314445	12	90314445	*	R	-1.0431	6.28571
chr12:90314725:C:T	T	C	0.7758	0.0154	0.7418	0.8163	0.0118	0.0116	0.3084	1.2	11.128	11	0.4326	440683	39106	401577	chr12	90314725	12	12	90314725	90314725	1	1	0.2242	197602	0.0745	12	90314725	*	rs825975	Y	90708502	rs825975	T	C	0.7958	-0.0132	0.0021	6.1e-10	691950	90708502	90314725	12	90314725	12	90314725	*	Y	1.01724	-6.28571
chr12:90315578:A:G	A	G	0.2241	0.0154	0.1837	0.258	-0.0124	0.0116	0.2848	0.9	11.101	11	0.4349	440683	39106	401577	chr12	90315578	12	12	90315578	90315578	1	1	0.2241	197514	0.0743	12	90315578	*	rs1222610	R	90709355	rs1222610	A	G	0.2042	0.0131	0.0021	7e-10	692104	90709355	90315578	12	90315578	12	90315578	*	R	-1.06897	6.2381
chr12:90316847:C:G	C	G	0.2263	0.0159	0.1841	0.2595	-0.0121	0.0116	0.2955	0	10.353	11	0.4989	440683	39106	401577	chr12	90316847	12	12	90316847	90316847	1	1	0.2263	199453	0.0754	12	90316847	*	rs3860258	S	90710624	rs3860258	C	G	0.2051	0.0132	0.0021	4.8e-10	692013	90710624	90316847	12	90316847	12	90316847	*	S	-1.0431	6.28571
chr12:90317586:A:C	A	C	0.2333	0.0158	0.1917	0.2688	-0.0118	0.0114	0.304	7.3	11.869	11	0.3736	440683	39106	401577	chr12	90317586	12	12	90317586	90317586	1	1	0.2333	205623	0.0771	12	90317586	*	rs3849229	V	90711363	rs3849229	A	C	0.2132	0.013	0.0021	4.2e-10	691409	90711363	90317586	12	90317586	12	90317586	*	V	-1.03509	6.19048
chr12:90318265:T:C	T	C	0.2231	0.0158	0.1839	0.258	-0.0119	0.0116	0.3053	0	10.695	11	0.4692	440683	39106	401577	chr12	90318265	12	12	90318265	90318265	1	1	0.2231	196633	0.0741	12	90318265	*	rs10506985	Y	90712042	rs10506985	T	C	0.2042	0.0132	0.0021	5.7e-10	691872	90712042	90318265	12	90318265	12	90318265	*	Y	-1.02586	6.28571
chr12:90320231:A:T	A	T	0.2245	0.0153	0.1844	0.2583	-0.0125	0.0116	0.2815	0	10.533	11	0.4832	440683	39106	401577	chr12	90320231	12	12	90320231	90320231	1	1	0.2245	197867	0.0739	12	90320231	*	rs3849230	D	90714008	rs3849230	A	T	0.2044	0.0133	0.0021	4.9e-10	687717	90714008	90320231	12	90320231	12	90320231	*	D	-1.07759	6.33333
chr12:90320711:T:C	T	C	0.2285	0.0163	0.1865	0.2611	-0.0087	0.0116	0.4533	8.4	12.009	11	0.363	440683	39106	401577	chr12	90320711	12	12	90320711	90320711	1	1	0.2285	201392	0.0746	12	90320711	*	rs1222657	Y	90714488	rs1222657	T	C	0.205	0.0128	0.0021	2.2e-09	679611	90714488	90320711	12	90320711	12	90320711	*	Y	-0.75	6.09524
chr12:90321109:A:C	A	C	0.2154	0.0183	0.1728	0.2449	-0.0094	0.0119	0.4318	6.2	11.725	11	0.3847	440683	39106	401577	chr12	90321109	12	12	90321109	90321109	1	1	0.2154	189846	0.0721	12	90321109	*	rs1237413	M	90714886	rs1237413	A	C	0.1928	0.0128	0.0022	8.6e-09	673968	90714886	90321109	12	90321109	12	90321109	*	M	-0.789916	5.81818
chr12:90322242:A:G	A	G	0.2883	0.0149	0.2529	0.3292	-0.0061	0.0107	0.5662	42.5	19.145	11	0.05854	440683	39106	401577	chr12	90322242	12	12	90322242	90322242	1	1	0.2883	254098	0.0763	12	90322242	*	rs1353892	R	90716019	rs1353892	A	G	0.2708	0.0097	0.002	6.6e-07	690759	90716019	90322242	12	90322242	12	90322242	*	R	-0.570093	4.85
chr12:90324527:A:G	A	G	0.2986	0.0136	0.2663	0.3417	-0.0043	0.0105	0.6839	49.7	21.853	11	0.02554	440683	39106	401577	chr12	90324527	12	12	90324527	90324527	1	1	0.2986	263176	0.0754	12	90324527	*	rs9783450	R	90718304	rs9783450	A	G	0.2827	0.0093	0.0019	1.4e-06	691336	90718304	90324527	12	90324527	12	90324527	*	R	-0.409524	4.89474
chr12:90325895:A:G	A	G	0.2863	0.0151	0.2528	0.3292	-0.0072	0.0106	0.4964	43.7	19.534	11	0.05215	440683	39106	401577	chr12	90325895	12	12	90325895	90325895	1	1	0.2863	252335	0.0764	12	90325895	*	rs862231	R	90719672	rs862231	A	G	0.2706	0.0094	0.002	1.5e-06	690947	90719672	90325895	12	90325895	12	90325895	*	R	-0.679245	4.7
chr12:90326652:A:G	A	G	0.3428	0.0123	0.3184	0.3919	-0.0083	0.0102	0.4177	36.2	17.231	11	0.1012	440683	39106	401577	chr12	90326652	12	12	90326652	90326652	1	1	0.3428	302132	0.0735	12	90326652	*	rs825953	R	90720429	rs825953	A	G	0.3313	0.0089	0.0019	2.8e-06	670526	90720429	90326652	12	90326652	12	90326652	*	R	-0.813725	4.68421
chr12:90326873:G:T	T	G	0.2493	0.0105	0.2348	0.2689	0.0046	0.011	0.6747	0	5.181	11	0.9221	440683	39106	401577	chr12	90326873	12	12	90326873	90326873	1	1	0.2493	219725	0.0341	12	90326873	*	rs825954	D	90720650	rs825954	T	G	0.2688	-0.0069	0.002	0.00042	692547	90720650	90326873	12	90326873	12	90326873	*	D	0.418182	-3.45
chr12:90330109:G:A	A	G	0.2389	0.0117	0.2155	0.2643	0.0103	0.0112	0.358	0	5.008	11	0.9308	440683	39106	401577	chr12	90330109	12	12	90330109	90330109	1	1	0.2389	210558	0.0488	12	90330109	*	rs12818395	R	90723886	rs12818395	A	G	0.2547	-0.0073	0.002	0.00031	680007	90723886	90330109	12	90330109	12	90330109	*	R	0.919643	-3.65
chr12:90330698:T:C	T	C	0.3596	0.0081	0.3383	0.4088	-0.0125	0.01	0.2134	0	8.993	11	0.6226	440683	39106	401577	chr12	90330698	12	12	90330698	90330698	1	1	0.3596	316939	0.0705	12	90330698	*	rs825959	Y	90724475	rs825959	T	C	0.358	0.0066	0.0018	0.00035	672748	90724475	90330698	12	90330698	12	90330698	*	Y	-1.25	3.66667
chr12:90337753:G:T	T	G	0.9571	0.0055	0.9371	0.9723	0.041	0.0261	0.1168	0	3.559	10	0.9651	434212	38741	395471	chr12	90337753	12	12	90337753	90337753	0.990666	0.984795	0.0429	37255.4	0.0352	12	90337753	*	rs825950	K	90731530	rs825950	T	G	0.95329	-0.0195	0.0048	4.6e-05	649489	90731530	90337753	12	90337753	12	90337753	*	K	1.57088	-4.0625
chr12:90346349:T:C	T	C	0.0413	0.0093	0.0236	0.0655	-0.0628	0.0279	0.0245	0	3.728	10	0.9588	434212	38741	395471	chr12	90346349	12	12	90346349	90346349	0.990666	0.984795	0.0413	35865.9	0.0419	12	90346349	*	rs704095	Y	90740126	rs704095	T	C	0.03297	0.0192	0.0052	0.0002	639373	90740126	90346349	12	90346349	12	90346349	*	Y	-2.2509	3.69231
chr12:90349559:G:C	C	G	0.6718	0.0065	0.6415	0.6979	0.0056	0.0102	0.5859	0	4.837	11	0.9388	440683	39106	401577	chr12	90349559	12	12	90349559	90349559	1	1	0.3282	289264	0.0564	12	90349559	*	rs1482998	S	90743336	rs1482998	C	G	0.6751	-0.0081	0.0018	1e-05	690440	90743336	90349559	12	90349559	12	90349559	*	S	0.54902	-4.5
chr12:90368199:C:G	C	G	0.3261	0.0078	0.3032	0.3585	-0.0051	0.0102	0.6194	0	5.706	11	0.8922	440683	39106	401577	chr12	90368199	12	12	90368199	90368199	1	1	0.3261	287413	0.0553	12	90368199	*	rs826211	S	90761976	rs826211	C	G	0.3244	0.008	0.0018	1.3e-05	690978	90761976	90368199	12	90368199	12	90368199	*	S	-0.5	4.44444
chr12:90377382:T:C	T	C	0.4712	0.0165	0.436	0.5045	-0.0009	0.0096	0.9286	34.6	16.822	11	0.1132	440683	39106	401577	chr12	90377382	12	12	90377382	90377382	1	1	0.4712	415300	0.0685	12	90377382	*	rs1148675	Y	90771159	rs1148675	T	C	0.4758	0.0061	0.0017	0.00047	679629	90771159	90377382	12	90377382	12	90377382	*	Y	-0.09375	3.58824
chr12:90379836:A:G	A	G	0.4707	0.014	0.4409	0.5033	-0.0012	0.0095	0.9025	34.2	16.726	11	0.1162	440683	39106	401577	chr12	90379836	12	12	90379836	90379836	1	1	0.4707	414859	0.0624	12	90379836	*	rs1222513	R	90773613	rs1222513	A	G	0.4759	0.0061	0.0017	0.00048	682559	90773613	90379836	12	90379836	12	90379836	*	R	-0.126316	3.58824
chr12:90380395:A:G	A	G	0.4537	0.0165	0.4186	0.49	-0.0041	0.0096	0.6702	29.3	15.56	11	0.1583	440683	39106	401577	chr12	90380395	12	12	90380395	90380395	1	1	0.4537	399876	0.0714	12	90380395	*	rs1148673	R	90774172	rs1148673	A	G	0.4584	0.0064	0.0017	0.00022	685501	90774172	90380395	12	90380395	12	90380395	*	R	-0.427083	3.76471
chr12:90381165:C:T	T	C	0.6398	0.0077	0.6256	0.6689	0.0071	0.0099	0.4736	0	8.824	11	0.6382	440683	39106	401577	chr12	90381165	12	12	90381165	90381165	1	1	0.3602	317468	0.0433	12	90381165	*	rs1144561	Y	90774942	rs1144561	T	C	0.647	-0.0081	0.0018	5.6e-06	692361	90774942	90381165	12	90381165	12	90381165	*	Y	0.717172	-4.5
chr12:90382160:C:T	T	C	0.6396	0.0077	0.6256	0.6693	0.0069	0.0099	0.4899	0	8.589	11	0.6597	440683	39106	401577	chr12	90382160	12	12	90382160	90382160	1	1	0.3604	317644	0.0437	12	90382160	*	rs811	Y	90775937	rs811	T	C	0.647	-0.0077	0.0018	2e-05	691675	90775937	90382160	12	90382160	12	90382160	*	Y	0.69697	-4.27778
chr12:90383049:T:C	T	C	0.3604	0.0077	0.3307	0.3745	-0.0069	0.0099	0.4903	0	8.572	11	0.6613	440683	39106	401577	chr12	90383049	12	12	90383049	90383049	1	1	0.3604	317644	0.0438	12	90383049	*	rs1234745	Y	90776826	rs1234745	T	C	0.353	0.0079	0.0018	1.2e-05	692443	90776826	90383049	12	90383049	12	90383049	*	Y	-0.69697	4.38889
chr12:90383187:T:C	T	C	0.3604	0.0077	0.3307	0.3745	-0.0069	0.0099	0.4881	0	8.349	11	0.6817	440683	39106	401577	chr12	90383187	12	12	90383187	90383187	1	1	0.3604	317644	0.0438	12	90383187	*	rs1222511	Y	90776964	rs1222511	T	C	0.353	0.0079	0.0018	1.2e-05	692445	90776964	90383187	12	90383187	12	90383187	*	Y	-0.69697	4.38889
chr12:90383596:T:C	T	C	0.3604	0.0077	0.3307	0.3745	-0.0072	0.0099	0.4668	0	8.3	11	0.6862	440683	39106	401577	chr12	90383596	12	12	90383596	90383596	1	1	0.3604	317644	0.0438	12	90383596	*	rs1222510	Y	90777373	rs1222510	T	C	0.353	0.0079	0.0018	1.2e-05	691972	90777373	90383596	12	90383596	12	90383596	*	Y	-0.727273	4.38889
chr12:90383810:T:C	T	C	0.3604	0.0077	0.3307	0.3745	-0.0069	0.0099	0.4862	0	8.357	11	0.681	440683	39106	401577	chr12	90383810	12	12	90383810	90383810	1	1	0.3604	317644	0.0438	12	90383810	*	rs1222508	B	90777587	rs1222508	T	C	0.3529	0.0079	0.0018	1.1e-05	692444	90777587	90383810	12	90383810	12	90383810	*	B	-0.69697	4.38889
chr12:90384003:T:A	A	T	0.6398	0.0077	0.6256	0.6693	0.0071	0.0099	0.4742	0	8.584	11	0.6603	440683	39106	401577	chr12	90384003	12	12	90384003	90384003	1	1	0.3602	317468	0.0437	12	90384003	*	rs1222507	W	90777780	rs1222507	A	T	0.647	-0.008	0.0018	9.6e-06	692444	90777780	90384003	12	90384003	12	90384003	*	W	0.717172	-4.44444
chr12:90384682:C:G	C	G	0.3603	0.0077	0.3307	0.3745	-0.0069	0.0099	0.4858	0	8.336	11	0.6829	440683	39106	401577	chr12	90384682	12	12	90384682	90384682	1	1	0.3603	317556	0.0438	12	90384682	*	rs1222506	S	90778459	rs1222506	C	G	0.353	0.0079	0.0018	1.4e-05	686579	90778459	90384682	12	90384682	12	90384682	*	S	-0.69697	4.38889
chr12:90389431:C:T	T	C	0.6887	0.0075	0.6604	0.7139	0.0083	0.0104	0.4268	0	9.854	11	0.5435	440683	39106	401577	chr12	90389431	12	12	90389431	90389431	1	1	0.3113	274369	0.0535	12	90389431	*	rs1228496	Y	90783208	rs1228496	T	C	0.6845	-0.0077	0.0019	3.9e-05	684010	90783208	90389431	12	90389431	12	90389431	*	Y	0.798077	-4.05263
chr12:90389656:T:C	T	C	0.3602	0.0077	0.3307	0.3744	-0.007	0.0099	0.4831	0	8.425	11	0.6748	440683	39106	401577	chr12	90389656	12	12	90389656	90389656	1	1	0.3602	317468	0.0437	12	90389656	*	rs1222495	Y	90783433	rs1222495	T	C	0.353	0.008	0.0018	9.7e-06	692141	90783433	90389656	12	90389656	12	90389656	*	Y	-0.707071	4.44444
chr12:90390110:C:T	T	C	0.6396	0.0077	0.6255	0.6693	0.0067	0.0099	0.4976	0	8.249	11	0.6909	440683	39106	401577	chr12	90390110	12	12	90390110	90390110	1	1	0.3604	317644	0.0438	12	90390110	*	rs1231961	Y	90783887	rs1231961	T	C	0.647	-0.0079	0.0018	1.3e-05	685932	90783887	90390110	12	90390110	12	90390110	*	Y	0.676768	-4.38889
chr12:90390382:T:A	A	T	0.6396	0.0077	0.6255	0.6692	0.0068	0.0099	0.4964	0	8.233	11	0.6923	440683	39106	401577	chr12	90390382	12	12	90390382	90390382	1	1	0.3604	317644	0.0437	12	90390382	*	rs1235093	W	90784159	rs1235093	A	T	0.6464	-0.0079	0.0018	1.3e-05	692111	90784159	90390382	12	90390382	12	90390382	*	W	0.686869	-4.38889
chr12:90390951:G:A	A	G	0.6398	0.0077	0.6256	0.6693	0.0071	0.0099	0.4769	0	8.484	11	0.6694	440683	39106	401577	chr12	90390951	12	12	90390951	90390951	1	1	0.3602	317468	0.0437	12	90390951	*	rs1222492	R	90784728	rs1222492	A	G	0.6471	-0.008	0.0018	1.1e-05	692105	90784728	90390951	12	90390951	12	90390951	*	R	0.717172	-4.44444
chr12:90391361:G:A	A	G	0.6396	0.0077	0.6255	0.6694	0.0067	0.0099	0.5027	0	8.291	11	0.687	440683	39106	401577	chr12	90391361	12	12	90391361	90391361	1	1	0.3604	317644	0.0439	12	90391361	*	rs1231939	R	90785138	rs1231939	A	G	0.6463	-0.008	0.0018	1.1e-05	692112	90785138	90391361	12	90391361	12	90391361	*	R	0.676768	-4.44444
chr12:90392562:C:T	T	C	0.6392	0.0075	0.6238	0.669	0.0065	0.0099	0.5118	0	8.36	11	0.6808	440683	39106	401577	chr12	90392562	12	12	90392562	90392562	1	1	0.3608	317997	0.0452	12	90392562	*	rs704104	B	90786339	rs704104	T	C	0.6463	-0.0079	0.0018	9.6e-06	692031	90786339	90392562	12	90392562	12	90392562	*	B	0.656566	-4.38889
chr12:90393362:C:G	C	G	0.3603	0.0077	0.3307	0.3744	-0.0066	0.0099	0.5101	0	8.316	11	0.6848	440683	39106	401577	chr12	90393362	12	12	90393362	90393362	1	1	0.3603	317556	0.0437	12	90393362	*	rs704105	S	90787139	rs704105	C	G	0.3524	0.008	0.0018	8.5e-06	691795	90787139	90393362	12	90393362	12	90393362	*	S	-0.666667	4.44444
chr12:90396323:C:T	T	C	0.6412	0.0074	0.6256	0.6713	0.007	0.0099	0.4819	0	8.331	11	0.6834	440683	39106	401577	chr12	90396323	12	12	90396323	90396323	1	1	0.3588	316234	0.0457	12	90396323	*	rs704106	Y	90790100	rs704106	T	C	0.6465	-0.008	0.0018	1.1e-05	688800	90790100	90396323	12	90396323	12	90396323	*	Y	0.707071	-4.44444
chr12:90611376:C:T	T	C	0.6592	0.008	0.6181	0.6842	0.0199	0.0101	0.04797	27.3	15.133	11	0.1765	440683	39106	401577	chr12	90611376	12	12	90611376	90611376	1	1	0.3408	300370	0.0661	12	90611376	*	rs2520511	Y	91005153	rs2520511	T	C	0.6669	-0.0087	0.0019	3e-06	678673	91005153	90611376	12	90611376	12	90611376	*	Y	1.9703	-4.57895
chr12:90804120:T:C	T	C	0.715	0.0122	0.6593	0.7499	-0.0083	0.0105	0.4301	0	8.828	11	0.6378	440683	39106	401577	chr12	90804120	12	12	90804120	90804120	1	1	0.285	251189	0.0906	12	90804120	*	rs9888417	Y	91197897	rs9888417	T	C	0.7129	0.0084	0.0021	5.2e-05	547298	91197897	90804120	12	90804120	12	90804120	*	Y	-0.790476	4
chr12:90807814:C:T	T	C	0.2653	0.013	0.2314	0.3198	0.0052	0.0108	0.6317	0	7.801	11	0.731	440683	39106	401577	chr12	90807814	12	12	90807814	90807814	1	1	0.2653	233826	0.0884	12	90807814	*	rs11105821	Y	91201591	rs11105821	T	C	0.2737	-0.0091	0.002	5.1e-06	686775	91201591	90807814	12	90807814	12	90807814	*	Y	0.481481	-4.55
chr12:90809841:C:T	T	C	0.237	0.0101	0.2022	0.2494	0.0048	0.0112	0.6716	2.4	11.268	11	0.4211	440683	39106	401577	chr12	90809841	12	12	90809841	90809841	1	1	0.237	208884	0.0472	12	90809841	*	rs4842732	Y	91203618	rs4842732	T	C	0.2261	0.0076	0.002	0.0002	691434	91203618	90809841	12	90809841	12	90809841	*	Y	0.428571	3.8
chr12:90811123:G:T	T	G	0.2616	0.0118	0.2345	0.3174	0.0179	0.0109	0.09858	0	6.3	11	0.8526	440683	39106	401577	chr12	90811123	12	12	90811123	90811123	1	1	0.2616	230565	0.0829	12	90811123	*	rs10859053	K	91204900	rs10859053	T	G	0.2639	-0.0101	0.002	4e-07	687051	91204900	90811123	12	90811123	12	90811123	*	K	1.6422	-5.05
chr12:90811265:A:C	A	C	0.7624	0.0099	0.7505	0.7978	-0.0044	0.0112	0.6915	0	11.004	11	0.4429	440683	39106	401577	chr12	90811265	12	12	90811265	90811265	1	1	0.2376	209413	0.0473	12	90811265	*	rs1847459	M	91205042	rs1847459	A	C	0.7751	-0.0075	0.002	0.00024	690032	91205042	90811265	12	90811265	12	90811265	*	M	-0.392857	-3.75
chr12:90813155:T:C	T	C	0.7629	0.0103	0.7501	0.7979	-0.0044	0.0112	0.6957	2.1	11.23	11	0.4242	440683	39106	401577	chr12	90813155	12	12	90813155	90813155	1	1	0.2371	208972	0.0478	12	90813155	*	rs17251113	Y	91206932	rs17251113	T	C	0.7751	-0.0074	0.002	0.00029	690484	91206932	90813155	12	90813155	12	90813155	*	Y	-0.392857	-3.7
chr12:90815664:G:A	A	G	0.2375	0.0108	0.2022	0.2523	0.0043	0.0112	0.7028	5.2	11.598	11	0.3946	440683	39106	401577	chr12	90815664	12	12	90815664	90815664	1	1	0.2375	209324	0.0501	12	90815664	*	rs1847448	R	91209441	rs1847448	A	G	0.2249	0.0072	0.002	0.0004	691150	91209441	90815664	12	90815664	12	90815664	*	R	0.383929	3.6
chr12:90828773:G:T	T	G	0.2389	0.0106	0.2044	0.2528	0.0046	0.0112	0.6814	0	9.636	11	0.5634	440683	39106	401577	chr12	90828773	12	12	90828773	90828773	1	1	0.2389	210558	0.0484	12	90828773	*	rs17837064	K	91222550	rs17837064	T	G	0.2258	0.0076	0.0021	0.00023	684126	91222550	90828773	12	90828773	12	90828773	*	K	0.410714	3.61905
chr12:90829093:A:G	A	G	0.7594	0.0116	0.7446	0.7941	-0.0051	0.0112	0.6482	0	10.524	11	0.484	440683	39106	401577	chr12	90829093	12	12	90829093	90829093	1	1	0.2406	212057	0.0495	12	90829093	*	rs17837065	R	91222870	rs17837065	A	G	0.774	-0.0076	0.002	0.00022	683784	91222870	90829093	12	90829093	12	90829093	*	R	-0.455357	-3.8
chr12:90829553:C:T	T	C	0.3683	0.0112	0.3378	0.4117	0.0065	0.0099	0.5104	0	6.446	11	0.842	440683	39106	401577	chr12	90829553	12	12	90829553	90829553	1	1	0.3683	324607	0.0739	12	90829553	*	rs10859057	Y	91223330	rs10859057	T	C	0.3821	-0.0103	0.0018	7.8e-09	685651	91223330	90829553	12	90829553	12	90829553	*	Y	0.656566	-5.72222
chr12:90829693:T:G	T	G	0.6318	0.011	0.5883	0.6622	-0.0065	0.0099	0.5069	0	6.372	11	0.8475	440683	39106	401577	chr12	90829693	12	12	90829693	90829693	1	1	0.3682	324519	0.0739	12	90829693	*	rs924817	K	91223470	rs924817	T	G	0.6179	0.0104	0.0018	5e-09	691331	91223470	90829693	12	90829693	12	90829693	*	K	-0.656566	5.77778
chr12:90832164:T:C	T	C	0.6312	0.0112	0.5883	0.6628	-0.0069	0.0098	0.4834	0	6.491	11	0.8387	440683	39106	401577	chr12	90832164	12	12	90832164	90832164	1	1	0.3688	325048	0.0745	12	90832164	*	rs10859060	Y	91225941	rs10859060	T	C	0.6179	0.0104	0.0018	5.5e-09	691091	91225941	90832164	12	90832164	12	90832164	*	Y	-0.704082	5.77778
chr12:90833372:G:A	A	G	0.368	0.0112	0.3373	0.4117	0.0073	0.0099	0.4586	0	6.326	11	0.8508	440683	39106	401577	chr12	90833372	12	12	90833372	90833372	1	1	0.368	324343	0.0744	12	90833372	*	rs1847453	R	91227149	rs1847453	A	G	0.382	-0.0104	0.0018	4.9e-09	691112	91227149	90833372	12	90833372	12	90833372	*	R	0.737374	-5.77778
chr12:90836724:C:A	A	C	0.3686	0.011	0.3397	0.4114	0.0067	0.0098	0.4993	0	6.289	11	0.8534	440683	39106	401577	chr12	90836724	12	12	90836724	90836724	1	1	0.3686	324872	0.0717	12	90836724	*	rs2008034	M	91230501	rs2008034	A	C	0.3826	-0.0104	0.0018	5.6e-09	690727	91230501	90836724	12	90836724	12	90836724	*	M	0.683673	-5.77778
chr12:90837580:A:C	A	C	0.684	0.0157	0.6421	0.7265	-0.016	0.0102	0.1184	0	6.822	11	0.8133	440683	39106	401577	chr12	90837580	12	12	90837580	90837580	1	1	0.316	278512	0.0844	12	90837580	*	rs10859062	H	91231357	rs10859062	A	C	0.6736	0.0078	0.0019	2.8e-05	685936	91231357	90837580	12	90837580	12	90837580	*	H	-1.56863	4.10526
chr12:90840775:T:A	A	T	0.368	0.0113	0.3383	0.411	0.0073	0.0099	0.4599	0	6.402	11	0.8452	440683	39106	401577	chr12	90840775	12	12	90840775	90840775	1	1	0.368	324343	0.0727	12	90840775	*	rs10859063	W	91234552	rs10859063	A	T	0.3853	-0.0103	0.0018	7.2e-09	681308	91234552	90840775	12	90840775	12	90840775	*	W	0.737374	-5.72222
chr12:90841624:T:A	A	T	0.317	0.0161	0.2741	0.3596	0.0152	0.0103	0.1377	0	7.109	11	0.7902	440683	39106	401577	chr12	90841624	12	12	90841624	90841624	1	1	0.317	279393	0.0855	12	90841624	*	rs7311628	W	91235401	rs7311628	A	T	0.3283	-0.0075	0.0019	7.4e-05	675583	91235401	90841624	12	90841624	12	90841624	*	W	1.47573	-3.94737
chr12:90842320:A:C	A	C	0.6924	0.017	0.6505	0.735	-0.0144	0.0103	0.164	0	7.817	11	0.7296	440683	39106	401577	chr12	90842320	12	12	90842320	90842320	1	1	0.3076	271108	0.0845	12	90842320	*	rs11105838	M	91236097	rs11105838	A	C	0.6823	0.0081	0.0019	1.6e-05	680943	91236097	90842320	12	90842320	12	90842320	*	M	-1.39806	4.26316
chr12:90844143:T:A	A	T	0.3677	0.0105	0.341	0.4092	0.0078	0.0098	0.4274	0	6.514	11	0.837	440683	39106	401577	chr12	90844143	12	12	90844143	90844143	1	1	0.3677	324078	0.0682	12	90844143	*	rs11105839	W	91237920	rs11105839	A	T	0.3799	-0.0109	0.0017	1.1e-10	781573	91237920	90844143	12	90844143	12	90844143	*	W	0.795918	-6.41176
chr12:90849110:C:T	T	C	0.4791	0.0154	0.4519	0.5338	0.0135	0.0096	0.157	0	9.033	11	0.6189	440683	39106	401577	chr12	90849110	12	12	90849110	90849110	1	1	0.4791	422262	0.0819	12	90849110	*	rs7971383	Y	91242887	rs7971383	T	C	0.4913	-0.0089	0.0017	3.3e-07	681659	91242887	90849110	12	90849110	12	90849110	*	Y	1.40625	-5.23529
chr12:90850133:G:A	A	G	0.3658	0.0111	0.3416	0.4087	0.0096	0.0099	0.3335	0	7.03	11	0.7966	440683	39106	401577	chr12	90850133	12	12	90850133	90850133	1	1	0.3658	322404	0.0671	12	90850133	*	rs11105842	R	91243910	rs11105842	A	G	0.3794	-0.0106	0.0018	3e-09	685101	91243910	90850133	12	90850133	12	90850133	*	R	0.969697	-5.88889
chr12:90853425:G:T	T	G	0.4786	0.0148	0.4523	0.5336	0.0136	0.0096	0.1546	0	8.392	11	0.6778	440683	39106	401577	chr12	90853425	12	12	90853425	90853425	1	1	0.4786	421822	0.0813	12	90853425	*	rs10859064	D	91247202	rs10859064	T	G	0.4929	-0.0088	0.0017	3.7e-07	678193	91247202	90853425	12	90853425	12	90853425	*	D	1.41667	-5.17647
chr12:90854170:G:A	A	G	0.3654	0.0114	0.3411	0.4088	0.009	0.0099	0.3639	0	7.261	11	0.7776	440683	39106	401577	chr12	90854170	12	12	90854170	90854170	1	1	0.3654	322051	0.0677	12	90854170	*	rs7305621	R	91247947	rs7305621	A	G	0.3787	-0.0103	0.0018	7.9e-09	684714	91247947	90854170	12	90854170	12	90854170	*	R	0.909091	-5.72222
chr12:90863491:G:T	T	G	0.366	0.0109	0.3398	0.4084	0.0081	0.0099	0.4151	0	5.854	11	0.883	440683	39106	401577	chr12	90863491	12	12	90863491	90863491	1	1	0.366	322580	0.0686	12	90863491	*	rs11105846	D	91257268	rs11105846	T	G	0.371	-0.0105	0.0018	5.4e-09	678865	91257268	90863491	12	90863491	12	90863491	*	D	0.818182	-5.83333
chr12:90865773:A:G	A	G	0.6372	0.0118	0.6087	0.6552	-0.0266	0.01	0.007674	0	9.201	11	0.6034	440683	39106	401577	chr12	90865773	12	12	90865773	90865773	1	1	0.3628	319760	0.0465	12	90865773	*	rs11105847	R	91259550	rs11105847	A	G	0.6234	0.0089	0.0018	1e-06	681456	91259550	90865773	12	90865773	12	90865773	*	R	-2.66	4.94444
chr12:90867828:C:T	T	C	0.3675	0.0114	0.3526	0.3988	0.0276	0.0099	0.00546	0	7.809	11	0.7303	440683	39106	401577	chr12	90867828	12	12	90867828	90867828	1	1	0.3675	323902	0.0462	12	90867828	*	rs6538249	Y	91261605	rs6538249	T	C	0.3796	-0.0085	0.0018	2.7e-06	679088	91261605	90867828	12	90867828	12	90867828	*	Y	2.78788	-4.72222
chr12:90869811:G:A	A	G	0.3843	0.0118	0.3695	0.416	0.0305	0.0098	0.001894	0	7.958	11	0.7171	440683	39106	401577	chr12	90869811	12	12	90869811	90869811	1	1	0.3843	338709	0.0465	12	90869811	*	rs10777264	R	91263588	rs10777264	A	G	0.3941	-0.008	0.0018	6e-06	683409	91263588	90869811	12	90869811	12	90869811	*	R	3.11224	-4.44444
chr12:90870842:G:A	A	G	0.3846	0.0119	0.3698	0.4159	0.0315	0.0098	0.001356	0	7.613	11	0.7475	440683	39106	401577	chr12	90870842	12	12	90870842	90870842	1	1	0.3846	338973	0.0461	12	90870842	*	rs7136751	R	91264619	rs7136751	A	G	0.3943	-0.0081	0.0018	4.7e-06	683342	91264619	90870842	12	90870842	12	90870842	*	R	3.21429	-4.5
chr12:90871704:T:G	T	G	0.6165	0.0124	0.5844	0.6326	-0.0311	0.0098	0.001586	0	7.582	11	0.7502	440683	39106	401577	chr12	90871704	12	12	90871704	90871704	1	1	0.3835	338004	0.0482	12	90871704	*	rs7976152	K	91265481	rs7976152	T	G	0.6061	0.0081	0.0018	5.1e-06	683034	91265481	90871704	12	90871704	12	90871704	*	K	-3.17347	4.5
chr12:90873143:G:C	C	G	0.3835	0.0124	0.3674	0.4156	0.0308	0.0098	0.001751	0	7.576	11	0.7507	440683	39106	401577	chr12	90873143	12	12	90873143	90873143	1	1	0.3835	338004	0.0482	12	90873143	*	rs4586243	S	91266920	rs4586243	C	G	0.3939	-0.0081	0.0018	5.1e-06	683303	91266920	90873143	12	90873143	12	90873143	*	S	3.14286	-4.5
chr12:90874404:C:A	A	C	0.3758	0.0138	0.3553	0.4116	0.0268	0.0098	0.006477	0	8.678	11	0.6516	440683	39106	401577	chr12	90874404	12	12	90874404	90874404	1	1	0.3758	331217	0.0563	12	90874404	*	rs10859071	M	91268181	rs10859071	A	C	0.3886	-0.0083	0.0018	3.4e-06	685424	91268181	90874404	12	90874404	12	90874404	*	M	2.73469	-4.61111
chr12:90875713:A:G	A	G	0.6166	0.0124	0.5845	0.633	-0.0298	0.0098	0.002379	0	7.625	11	0.7464	440683	39106	401577	chr12	90875713	12	12	90875713	90875713	1	1	0.3834	337916	0.0485	12	90875713	*	rs10745537	R	91269490	rs10745537	A	G	0.6062	0.0081	0.0018	6e-06	676950	91269490	90875713	12	90875713	12	90875713	*	R	-3.04082	4.5
chr12:90878819:C:T	T	C	0.3831	0.0124	0.3669	0.4154	0.0294	0.0098	0.002737	0	7.366	11	0.7687	440683	39106	401577	chr12	90878819	12	12	90878819	90878819	1	1	0.3831	337651	0.0485	12	90878819	*	rs10777273	Y	91272596	rs10777273	T	C	0.3938	-0.008	0.0018	7.4e-06	682494	91272596	90878819	12	90878819	12	90878819	*	Y	3	-4.44444
chr12:90879324:G:A	A	G	0.3831	0.0124	0.3669	0.4155	0.0295	0.0098	0.002684	0	7.301	11	0.7742	440683	39106	401577	chr12	90879324	12	12	90879324	90879324	1	1	0.3831	337651	0.0486	12	90879324	*	rs10431423	R	91273101	rs10431423	A	G	0.3939	-0.0079	0.0018	9.2e-06	675323	91273101	90879324	12	90879324	12	90879324	*	R	3.0102	-4.38889
chr12:90879633:C:G	C	G	0.6167	0.0125	0.5845	0.6331	-0.0295	0.0098	0.002649	0	7.29	11	0.7752	440683	39106	401577	chr12	90879633	12	12	90879633	90879633	1	1	0.3833	337828	0.0486	12	90879633	*	rs10431424	S	91273410	rs10431424	C	G	0.6061	0.0079	0.0018	1.2e-05	680305	91273410	90879633	12	90879633	12	90879633	*	S	-3.0102	4.38889
chr12:90881890:C:A	A	C	0.3832	0.0125	0.3666	0.4155	0.0293	0.0098	0.002874	0	7.357	11	0.7695	440683	39106	401577	chr12	90881890	12	12	90881890	90881890	1	1	0.3832	337739	0.0489	12	90881890	*	rs7316013	M	91275667	rs7316013	A	C	0.3945	-0.008	0.0018	7.6e-06	674787	91275667	90881890	12	90881890	12	90881890	*	M	2.9898	-4.44444
chr12:90882221:T:C	T	C	0.6145	0.0125	0.5829	0.6337	-0.0294	0.0098	0.00264	0	7.584	11	0.75	440683	39106	401577	chr12	90882221	12	12	90882221	90882221	1	1	0.3855	339767	0.0508	12	90882221	*	rs4272843	Y	91275998	rs4272843	T	C	0.6049	0.0078	0.0018	1.2e-05	681917	91275998	90882221	12	90882221	12	90882221	*	Y	-3	4.33333
chr12:90882962:T:C	T	C	0.6174	0.0127	0.5848	0.6344	-0.0296	0.0098	0.002675	0	7.568	11	0.7514	440683	39106	401577	chr12	90882962	12	12	90882962	90882962	1	1	0.3826	337211	0.0496	12	90882962	*	rs4554959	Y	91276739	rs4554959	T	C	0.6073	0.0074	0.0018	3.6e-05	672836	91276739	90882962	12	90882962	12	90882962	*	Y	-3.02041	4.11111
chr12:91325921:T:G	T	G	0.9708	0.0043	0.9589	0.9814	-0.0127	0.0286	0.6575	0	8.714	11	0.6483	440683	39106	401577	chr12	91325921	12	12	91325921	91325921	1	1	0.0292	25735.9	0.0225	12	91325921	*	rs17837072	D	91719698	rs17837072	T	G	0.97305	-0.0171	0.0049	0.00045	780940	91719698	91325921	12	91325921	12	91325921	*	D	-0.444056	-3.4898
chr12:92104842:C:T	T	C	0.2489	0.0128	0.1996	0.2814	0.0123	0.0113	0.2762	2.4	11.268	11	0.4211	440683	39106	401577	chr12	92104842	12	12	92104842	92104842	1	1	0.2489	219372	0.0818	12	92104842	*	rs10859273	Y	92498618	rs10859273	T	C	0.2615	-0.0076	0.0021	0.0003	658102	92498618	92104842	12	92104842	12	92104842	*	Y	1.0885	-3.61905
chr12:93813518:A:G	A	G	0.5165	0.0158	0.4978	0.5478	-0.0009	0.0095	0.9285	0	8.468	11	0.6708	440683	39106	401577	chr12	93813518	12	12	93813518	93813518	1	1	0.4835	426140	0.05	12	93813518	*	rs4761530	R	94207294	rs4761530	A	G	0.5078	-0.0066	0.0018	0.00016	685042	94207294	93813518	12	93813518	12	93813518	*	R	-0.0947368	-3.66667
chr12:93814026:G:A	A	G	0.4785	0.0163	0.4509	0.5017	0.0003	0.0096	0.9732	0	8.235	11	0.6922	440683	39106	401577	chr12	93814026	12	12	93814026	93814026	1	1	0.4785	421734	0.0508	12	93814026	*	rs3858603	R	94207802	rs3858603	A	G	0.4922	0.0065	0.0018	0.0002	677747	94207802	93814026	12	93814026	12	93814026	*	R	0.03125	3.61111
chr12:94552937:A:G	A	G	0.4135	0.0063	0.4038	0.4596	0.0096	0.0097	0.3241	0	9.798	11	0.5487	440683	39106	401577	chr12	94552937	12	12	94552937	94552937	1	1	0.4135	364445	0.0558	12	94552937	*	rs10859727	R	94946713	rs10859727	A	G	0.4085	-0.0062	0.0018	0.00043	684528	94946713	94552937	12	94552937	12	94552937	*	R	0.989691	-3.44444
chr12:94562418:C:T	T	C	0.5813	0.0102	0.5352	0.5993	-0.0009	0.0097	0.9294	0	6.116	11	0.8655	440683	39106	401577	chr12	94562418	12	12	94562418	94562418	1	1	0.4187	369028	0.0641	12	94562418	*	rs1316332	Y	94956194	rs1316332	T	C	0.5864	0.0065	0.0018	0.00022	687802	94956194	94562418	12	94562418	12	94562418	*	Y	-0.0927835	3.61111
chr12:94614349:C:G	C	G	0.6553	0.0078	0.626	0.664	0.0072	0.0101	0.4729	0	3.678	11	0.9784	440683	39106	401577	chr12	94614349	12	12	94614349	94614349	1	1	0.3447	303807	0.038	12	94614349	*	rs10466949	V	95008125	rs10466949	C	G	0.6601	0.0071	0.0018	0.0001	685383	95008125	94614349	12	94614349	12	94614349	*	V	0.712871	3.94444
chr12:94615477:G:A	A	G	0.373	0.007	0.3621	0.3972	-0.0137	0.0099	0.1667	0	2.872	11	0.9923	440683	39106	401577	chr12	94615477	12	12	94615477	94615477	1	1	0.373	328750	0.0351	12	94615477	*	rs2292008	R	95009253	rs2292008	A	G	0.3664	-0.0066	0.0018	0.00021	686307	95009253	94615477	12	94615477	12	94615477	*	R	-1.38384	-3.66667
chr12:94615879:T:C	T	C	0.6318	0.008	0.6067	0.6531	0.0094	0.0099	0.34	0	3.708	11	0.9777	440683	39106	401577	chr12	94615879	12	12	94615879	94615879	1	1	0.3682	324519	0.0464	12	94615879	*	rs2292007	Y	95009655	rs2292007	T	C	0.6389	0.0069	0.0018	0.0001	692542	95009655	94615879	12	94615879	12	94615879	*	Y	0.949495	3.83333
chr12:94624246:A:C	A	C	0.6103	0.0094	0.5854	0.633	0.0106	0.0098	0.2813	0	3.332	11	0.9856	440683	39106	401577	chr12	94624246	12	12	94624246	94624246	1	1	0.3897	343468	0.0476	12	94624246	*	rs10859740	H	95018022	rs10859740	A	C	0.6151	0.0063	0.0018	0.00048	686608	95018022	94624246	12	94624246	12	94624246	*	H	1.08163	3.5
chr12:95527485:G:C	C	G	0.53	0.013	0.4836	0.5511	0.0003	0.0096	0.9741	0	9.708	11	0.5569	440683	39106	401577	chr12	95527485	12	12	95527485	95527485	1	1	0.47	414242	0.0675	12	95527485	*	rs10777699	S	95921261	rs10777699	C	G	0.5317	0.0061	0.0017	0.00045	689255	95921261	95527485	12	95527485	12	95527485	*	S	0.03125	3.58824
chr12:96152271:G:C	C	G	0.1546	0.0132	0.1259	0.1715	-0.0074	0.0135	0.5849	1.8	11.206	11	0.4261	440683	39106	401577	chr12	96152271	12	12	96152271	96152271	1	1	0.1546	136259	0.0456	12	96152271	*	rs256177	S	96546049	rs256177	C	G	0.1863	0.0083	0.0024	0.00044	668957	96546049	96152271	12	96152271	12	96152271	*	S	-0.548148	3.45833
chr12:96379699:G:A	A	G	0.0647	0.0108	0.0424	0.0928	0.0201	0.0198	0.3099	20.7	13.87	11	0.2403	440683	39106	401577	chr12	96379699	12	12	96379699	96379699	1	1	0.0647	57024.4	0.0504	12	96379699	*	rs12824368	R	96773477	rs12824368	A	G	0.05794	-0.0125	0.0036	0.00048	679525	96773477	96379699	12	96379699	12	96379699	*	R	1.01515	-3.47222
chr12:96991903:A:C	A	C	0.6454	0.0113	0.6247	0.6873	-0.0048	0.01	0.6334	35.4	17.022	11	0.1072	440683	39106	401577	chr12	96991903	12	12	96991903	96991903	1	1	0.3546	312532	0.0626	12	96991903	*	rs10860114	M	97385681	rs10860114	A	C	0.6342	-0.0066	0.0018	0.00023	673925	97385681	96991903	12	96991903	12	96991903	*	M	-0.48	-3.66667
chr12:96997906:T:C	T	C	0.6371	0.0105	0.6179	0.6816	-0.0068	0.0099	0.4907	35.7	17.111	11	0.1046	440683	39106	401577	chr12	96997906	12	12	96997906	96997906	1	1	0.3629	319848	0.0637	12	96997906	*	rs920399	Y	97391684	rs920399	T	C	0.627	-0.0065	0.0018	0.00025	687902	97391684	96997906	12	96997906	12	96997906	*	Y	-0.686869	-3.61111
chr12:96999216:T:C	T	C	0.6482	0.0119	0.6268	0.6889	-0.0065	0.01	0.5117	36.1	17.218	11	0.1016	440683	39106	401577	chr12	96999216	12	12	96999216	96999216	1	1	0.3518	310065	0.0621	12	96999216	*	rs10860116	Y	97392994	rs10860116	T	C	0.6348	-0.0067	0.0018	0.00018	683214	97392994	96999216	12	96999216	12	96999216	*	Y	-0.65	-3.72222
chr12:96999234:T:A	A	T	0.3516	0.0116	0.3102	0.3735	0.0062	0.01	0.5335	36.5	17.31	11	0.09905	440683	39106	401577	chr12	96999234	12	12	96999234	96999234	1	1	0.3516	309888	0.0633	12	96999234	*	rs10860117	W	97393012	rs10860117	A	T	0.3635	0.0068	0.0018	0.00015	686519	97393012	96999234	12	96999234	12	96999234	*	W	0.62	3.77778
chr12:96999775:T:C	T	C	0.619	0.0115	0.5985	0.6645	-0.0053	0.0098	0.5913	39.6	18.215	11	0.07672	440683	39106	401577	chr12	96999775	12	12	96999775	96999775	1	1	0.381	335800	0.066	12	96999775	*	rs10777830	Y	97393553	rs10777830	T	C	0.6087	-0.0073	0.0018	3.2e-05	686867	97393553	96999775	12	96999775	12	96999775	*	Y	-0.540816	-4.05556
chr12:97000154:T:C	T	C	0.6463	0.0118	0.6231	0.6881	-0.0065	0.0099	0.514	34.4	16.772	11	0.1148	440683	39106	401577	chr12	97000154	12	12	97000154	97000154	1	1	0.3537	311739	0.065	12	97000154	*	rs7302560	Y	97393932	rs7302560	T	C	0.6352	-0.0067	0.0018	0.00017	686965	97393932	97000154	12	97000154	12	97000154	*	Y	-0.656566	-3.72222
chr12:97000913:A:C	A	C	0.6277	0.0124	0.6052	0.6707	-0.0052	0.0098	0.5966	38	17.738	11	0.08785	440683	39106	401577	chr12	97000913	12	12	97000913	97000913	1	1	0.3723	328133	0.0655	12	97000913	*	rs7132498	M	97394691	rs7132498	A	C	0.6163	-0.0074	0.0018	3.8e-05	675501	97394691	97000913	12	97000913	12	97000913	*	M	-0.530612	-4.11111
chr12:97004980:T:G	T	G	0.6392	0.0104	0.621	0.679	-0.0074	0.0099	0.4561	38.2	17.789	11	0.0866	440683	39106	401577	chr12	97004980	12	12	97004980	97004980	1	1	0.3608	317997	0.058	12	97004980	*	rs7297966	K	97398758	rs7297966	T	G	0.6296	-0.0067	0.0018	0.00019	691415	97398758	97004980	12	97004980	12	97004980	*	K	-0.747475	-3.72222
chr12:97008243:C:T	T	C	0.3534	0.0102	0.316	0.3709	0.0058	0.01	0.5635	27.9	15.262	11	0.1708	440683	39106	401577	chr12	97008243	12	12	97008243	97008243	1	1	0.3534	311475	0.0549	12	97008243	*	rs10860120	H	97402021	rs10860120	T	C	0.3761	0.007	0.0018	9.3e-05	678997	97402021	97008243	12	97008243	12	97008243	*	H	0.58	3.88889
chr12:97011194:T:G	T	G	0.6154	0.0104	0.5961	0.6575	-0.0051	0.0098	0.605	39.7	18.247	11	0.07602	440683	39106	401577	chr12	97011194	12	12	97011194	97011194	1	1	0.3846	338973	0.0614	12	97011194	*	rs2371356	K	97404972	rs2371356	T	G	0.6053	-0.0075	0.0018	1.7e-05	692398	97404972	97011194	12	97011194	12	97011194	*	K	-0.520408	-4.16667
chr12:97012183:G:T	T	G	0.3296	0.01	0.2946	0.3452	0.0063	0.0102	0.5375	25.8	14.817	11	0.191	440683	39106	401577	chr12	97012183	12	12	97012183	97012183	1	1	0.3296	290498	0.0506	12	97012183	*	rs986249	K	97405961	rs986249	T	G	0.354	0.0065	0.0018	0.00038	672672	97405961	97012183	12	97012183	12	97012183	*	K	0.617647	3.61111
chr12:97021752:A:C	A	C	0.6823	0.011	0.6648	0.7112	-0.0143	0.0103	0.1656	54.2	24.019	11	0.01265	440683	39106	401577	chr12	97021752	12	12	97021752	97021752	1	1	0.3177	280010	0.0464	12	97021752	*	rs8181682	M	97415530	rs8181682	A	C	0.6698	-0.0076	0.0019	6.5e-05	661993	97415530	97021752	12	97021752	12	97021752	*	M	-1.38835	-4
chr12:97023342:C:G	C	G	0.6573	0.0075	0.6456	0.695	-0.0131	0.0101	0.1936	43.1	19.326	11	0.05548	440683	39106	401577	chr12	97023342	12	12	97023342	97023342	1	1	0.3427	302044	0.0494	12	97023342	*	rs7974343	S	97417120	rs7974343	C	G	0.6248	-0.0086	0.0019	4.4e-06	658196	97417120	97023342	12	97023342	12	97023342	*	S	-1.29703	-4.52632
chr12:97031269:G:C	C	G	0.4689	0.0077	0.4228	0.4765	-0.0185	0.0096	0.05443	0	10.756	11	0.4639	440683	39106	401577	chr12	97031269	12	12	97031269	97031269	1	1	0.4689	413273	0.0537	12	97031269	*	rs11108764	S	97425047	rs11108764	C	G	0.4542	-0.0065	0.0017	0.00011	770973	97425047	97031269	12	97031269	12	97031269	*	S	-1.92708	-3.82353
chr12:97035487:T:G	T	G	0.5349	0.0065	0.5301	0.5785	0.0181	0.0096	0.06108	7.1	11.834	11	0.3762	440683	39106	401577	chr12	97035487	12	12	97035487	97035487	1	1	0.4651	409923	0.0484	12	97035487	*	rs7975361	K	97429265	rs7975361	T	G	0.5469	0.007	0.0017	6.1e-05	688469	97429265	97035487	12	97035487	12	97035487	*	K	1.88542	4.11765
chr12:97035642:G:A	A	G	0.3766	0.0057	0.3445	0.3835	-0.0187	0.0099	0.0591	5.8	11.672	11	0.3888	440683	39106	401577	chr12	97035642	12	12	97035642	97035642	1	1	0.3766	331922	0.039	12	97035642	*	rs11613367	R	97429420	rs11613367	A	G	0.3669	-0.0065	0.0018	0.00026	689628	97429420	97035642	12	97035642	12	97035642	*	R	-1.88889	-3.61111
chr12:97035771:A:C	A	C	0.6764	0.0067	0.6666	0.7078	0.0156	0.0103	0.1298	0	10.668	11	0.4715	440683	39106	401577	chr12	97035771	12	12	97035771	97035771	1	1	0.3236	285210	0.0412	12	97035771	*	rs12821987	M	97429549	rs12821987	A	C	0.6804	0.0071	0.0019	0.00015	672763	97429549	97035771	12	97035771	12	97035771	*	M	1.51456	3.73684
chr12:97052318:G:T	T	G	0.2671	0.0194	0.212	0.3057	-0.0026	0.0108	0.8109	0	10.866	11	0.4546	440683	39106	401577	chr12	97052318	12	12	97052318	97052318	1	1	0.2671	235413	0.0937	12	97052318	*	rs7314573	K	97446096	rs7314573	T	G	0.2833	0.0074	0.0019	0.00014	684545	97446096	97052318	12	97052318	12	97052318	*	K	-0.240741	3.89474
chr12:97059562:A:G	A	G	0.9497	0.0026	0.9453	0.9556	0.0049	0.0219	0.8216	26.6	14.995	11	0.1827	440683	39106	401577	chr12	97059562	12	12	97059562	97059562	1	1	0.0503	44332.7	0.0103	12	97059562	*	rs11108781	R	97453340	rs11108781	A	G	0.94826	-0.0142	0.004	0.00036	677619	97453340	97059562	12	97059562	12	97059562	*	R	0.223744	-3.55
chr12:97061223:A:G	A	G	0.9499	0.0026	0.9453	0.9558	0.0046	0.0219	0.8345	26.1	14.878	11	0.1882	440683	39106	401577	chr12	97061223	12	12	97061223	97061223	1	1	0.0501	44156.4	0.0105	12	97061223	*	rs17692721	R	97455001	rs17692721	A	G	0.94931	-0.0141	0.0039	0.00036	677917	97455001	97061223	12	97061223	12	97061223	*	R	0.210046	-3.61538
chr12:97065296:G:A	A	G	0.0509	0.0025	0.0458	0.0547	-0.0084	0.0218	0.7008	27.6	15.191	11	0.1739	440683	39106	401577	chr12	97065296	12	12	97065296	97065296	1	1	0.0509	44861.5	0.0089	12	97065296	*	rs6538767	R	97459074	rs6538767	A	G	0.05163	0.0139	0.0039	0.00039	678376	97459074	97065296	12	97065296	12	97065296	*	R	-0.385321	3.5641
chr12:97074649:C:T	T	C	0.2239	0.016	0.1966	0.2549	-0.0012	0.0114	0.9144	31.1	15.972	11	0.1422	440683	39106	401577	chr12	97074649	12	12	97074649	97074649	1	1	0.2239	197338	0.0583	12	97074649	*	rs17693114	Y	97468427	rs17693114	T	C	0.2089	-0.0077	0.002	0.00012	793807	97468427	97074649	12	97074649	12	97074649	*	Y	-0.105263	-3.85
chr12:97075906:A:C	A	C	0.9152	0.0048	0.9065	0.9257	0.0013	0.0171	0.9373	32.6	16.316	11	0.1298	440683	39106	401577	chr12	97075906	12	12	97075906	97075906	1	1	0.0848	74739.8	0.0192	12	97075906	*	rs7979480	M	97469684	rs7979480	A	C	0.91458	-0.0117	0.0033	0.00043	689607	97469684	97075906	12	97075906	12	97075906	*	M	0.0760234	-3.54545
chr12:97090868:C:T	T	C	0.2246	0.0167	0.1935	0.2571	-0.0024	0.0114	0.8348	31.4	16.037	11	0.1398	440683	39106	401577	chr12	97090868	12	12	97090868	97090868	1	1	0.2246	197955	0.0636	12	97090868	*	rs12425648	Y	97484646	rs12425648	T	C	0.2086	-0.0081	0.0021	0.00015	687118	97484646	97090868	12	97090868	12	97090868	*	Y	-0.210526	-3.85714
chr12:97091739:A:T	A	T	0.776	0.0166	0.7439	0.8067	0.001	0.0115	0.9303	31.1	15.967	11	0.1424	440683	39106	401577	chr12	97091739	12	12	97091739	97091739	1	1	0.224	197426	0.0628	12	97091739	*	rs10860132	H	97485517	rs10860132	A	T	0.7921	0.0079	0.0021	0.00024	684775	97485517	97091739	12	97091739	12	97091739	*	H	0.0869565	3.7619
chr12:97091749:A:G	A	G	0.776	0.0166	0.7439	0.8065	0.0011	0.0115	0.9251	30.4	15.808	11	0.1484	440683	39106	401577	chr12	97091749	12	12	97091749	97091749	1	1	0.224	197426	0.0626	12	97091749	*	rs10860133	R	97485527	rs10860133	A	G	0.7922	0.0078	0.0021	0.00026	684771	97485527	97091749	12	97091749	12	97091749	*	R	0.0956522	3.71429
chr12:97092790:A:G	A	G	0.776	0.0163	0.7444	0.8075	0.0005	0.0114	0.9669	30.8	15.902	11	0.1448	440683	39106	401577	chr12	97092790	12	12	97092790	97092790	1	1	0.224	197426	0.0631	12	97092790	*	rs7304647	R	97486568	rs7304647	A	G	0.7913	0.0084	0.0021	8.5e-05	686146	97486568	97092790	12	97092790	12	97092790	*	R	0.0438596	4
chr12:97097683:C:T	T	C	0.2195	0.0121	0.1888	0.2427	-0.0128	0.0116	0.2699	36.2	17.248	11	0.1008	440683	39106	401577	chr12	97097683	12	12	97097683	97097683	1	1	0.2195	193460	0.0539	12	97097683	*	rs718524	Y	97491461	rs718524	T	C	0.2128	-0.0098	0.0021	4.4e-06	678865	97491461	97097683	12	97097683	12	97097683	*	Y	-1.10345	-4.66667
chr12:97113764:T:G	T	G	0.418	0.0117	0.3997	0.4382	0.0057	0.0097	0.5526	0	8.83	11	0.6375	440683	39106	401577	chr12	97113764	12	12	97113764	97113764	1	1	0.418	368411	0.0385	12	97113764	*	rs4762359	K	97507542	rs4762359	T	G	0.4114	0.0092	0.0017	3.6e-08	781854	97507542	97113764	12	97113764	12	97113764	*	K	0.587629	5.41176
chr12:97116167:C:T	T	C	0.1622	0.0086	0.1393	0.1916	0.0048	0.0129	0.7113	0	7.272	11	0.7767	440683	39106	401577	chr12	97116167	12	12	97116167	97116167	1	1	0.1622	142958	0.0523	12	97116167	*	rs7308394	Y	97509945	rs7308394	T	C	0.1587	0.0123	0.0024	1.9e-07	691297	97509945	97116167	12	97116167	12	97116167	*	Y	0.372093	5.125
chr12:97118717:C:T	T	C	0.2269	0.0046	0.2218	0.2509	0.0056	0.0113	0.6212	0	10.874	11	0.4539	440683	39106	401577	chr12	97118717	12	12	97118717	97118717	1	1	0.2269	199982	0.0291	12	97118717	*	rs12184484	Y	97512495	rs12184484	T	C	0.2282	0.0111	0.002	6.1e-08	691188	97512495	97118717	12	97118717	12	97118717	*	Y	0.495575	5.55
chr12:97118830:C:G	C	G	0.7732	0.0045	0.7491	0.7779	-0.0058	0.0113	0.608	1.3	11.141	11	0.4315	440683	39106	401577	chr12	97118830	12	12	97118830	97118830	1	1	0.2268	199894	0.0288	12	97118830	*	rs12184485	S	97512608	rs12184485	C	G	0.7713	-0.011	0.002	6.8e-08	691212	97512608	97118830	12	97118830	12	97118830	*	S	-0.513274	-5.5
chr12:97119267:T:C	T	C	0.7732	0.0045	0.7491	0.7779	-0.0056	0.0113	0.6189	1.4	11.154	11	0.4305	440683	39106	401577	chr12	97119267	12	12	97119267	97119267	1	1	0.2268	199894	0.0288	12	97119267	*	rs12184497	Y	97513045	rs12184497	T	C	0.7719	-0.0109	0.0021	1.1e-07	691399	97513045	97119267	12	97119267	12	97119267	*	Y	-0.495575	-5.19048
chr12:97119622:A:G	A	G	0.7731	0.0046	0.7491	0.7781	-0.0056	0.0113	0.6236	0	10.968	11	0.4459	440683	39106	401577	chr12	97119622	12	12	97119622	97119622	1	1	0.2269	199982	0.029	12	97119622	*	rs17751083	R	97513400	rs17751083	A	G	0.7719	-0.011	0.002	7.5e-08	691886	97513400	97119622	12	97119622	12	97119622	*	R	-0.495575	-5.5
chr12:97120146:A:G	A	G	0.7731	0.0045	0.7493	0.7777	-0.0056	0.0113	0.6229	0	10.916	11	0.4503	440683	39106	401577	chr12	97120146	12	12	97120146	97120146	1	1	0.2269	199982	0.0284	12	97120146	*	rs11108820	R	97513924	rs11108820	A	G	0.7719	-0.011	0.002	8e-08	692196	97513924	97120146	12	97120146	12	97120146	*	R	-0.495575	-5.5
chr12:97120833:T:C	T	C	0.7731	0.0045	0.7491	0.778	-0.0054	0.0113	0.6336	0	10.759	11	0.4637	440683	39106	401577	chr12	97120833	12	12	97120833	97120833	1	1	0.2269	199982	0.0289	12	97120833	*	rs12184502	Y	97514611	rs12184502	T	C	0.7719	-0.0109	0.0021	1.1e-07	692221	97514611	97120833	12	97120833	12	97120833	*	Y	-0.477876	-5.19048
chr12:97120928:T:G	T	G	0.773	0.0046	0.7493	0.7779	-0.0053	0.0113	0.6402	0	10.791	11	0.4609	440683	39106	401577	chr12	97120928	12	12	97120928	97120928	1	1	0.227	200070	0.0286	12	97120928	*	rs12184503	K	97514706	rs12184503	T	G	0.7719	-0.0109	0.0021	1e-07	692290	97514706	97120928	12	97120928	12	97120928	*	K	-0.469027	-5.19048
chr12:97121058:A:T	A	T	0.8383	0.0084	0.8086	0.8609	-0.0039	0.0129	0.764	0	7.465	11	0.7603	440683	39106	401577	chr12	97121058	12	12	97121058	97121058	1	1	0.1617	142517	0.0523	12	97121058	*	rs17026464	W	97514836	rs17026464	A	T	0.8418	-0.0125	0.0024	1.4e-07	691796	97514836	97121058	12	97121058	12	97121058	*	W	-0.302326	-5.20833
chr12:97121754:G:A	A	G	0.2269	0.0045	0.2222	0.2509	0.0056	0.0113	0.6226	0	10.937	11	0.4486	440683	39106	401577	chr12	97121754	12	12	97121754	97121754	1	1	0.2269	199982	0.0287	12	97121754	*	rs11108822	R	97515532	rs11108822	A	G	0.2281	0.0108	0.0021	1.4e-07	692143	97515532	97121754	12	97121754	12	97121754	*	R	0.495575	5.14286
chr12:97122032:G:A	A	G	0.2268	0.0045	0.222	0.2509	0.0055	0.0113	0.6289	0	10.773	11	0.4624	440683	39106	401577	chr12	97122032	12	12	97122032	97122032	1	1	0.2268	199894	0.0289	12	97122032	*	rs11108824	R	97515810	rs11108824	A	G	0.2281	0.0108	0.0021	1.3e-07	692220	97515810	97122032	12	97122032	12	97122032	*	R	0.486726	5.14286
chr12:97123535:C:T	T	C	0.1615	0.0084	0.1391	0.1913	0.0039	0.0129	0.7609	0	7.603	11	0.7483	440683	39106	401577	chr12	97123535	12	12	97123535	97123535	1	1	0.1615	142341	0.0522	12	97123535	*	rs4762360	Y	97517313	rs4762360	T	C	0.1582	0.0125	0.0024	1.3e-07	692020	97517313	97123535	12	97123535	12	97123535	*	Y	0.302326	5.20833
chr12:97123649:C:T	T	C	0.2268	0.0044	0.2222	0.2509	0.0055	0.0114	0.6304	0	10.96	11	0.4466	440683	39106	401577	chr12	97123649	12	12	97123649	97123649	1	1	0.2268	199894	0.0287	12	97123649	*	rs4762361	Y	97517427	rs4762361	T	C	0.2283	0.0111	0.002	4.8e-08	692246	97517427	97123649	12	97123649	12	97123649	*	Y	0.482456	5.55
chr12:97124814:A:G	A	G	0.7082	0.0048	0.6961	0.7162	-0.0123	0.0105	0.2385	0	9.609	11	0.5659	440683	39106	401577	chr12	97124814	12	12	97124814	97124814	1	1	0.2918	257183	0.0201	12	97124814	*	rs10777836	R	97518592	rs10777836	A	G	0.7084	-0.0089	0.0019	3e-06	692049	97518592	97124814	12	97124814	12	97124814	*	R	-1.17143	-4.68421
chr12:97125383:C:T	T	C	0.1615	0.0083	0.1391	0.191	0.0043	0.0129	0.7372	0	7.501	11	0.7572	440683	39106	401577	chr12	97125383	12	12	97125383	97125383	1	1	0.1615	142341	0.0519	12	97125383	*	rs17026468	Y	97519161	rs17026468	T	C	0.1582	0.0125	0.0024	1.3e-07	691895	97519161	97125383	12	97125383	12	97125383	*	Y	0.333333	5.20833
chr12:97125595:T:C	T	C	0.8385	0.0083	0.8087	0.8609	-0.0042	0.0129	0.7471	0	7.565	11	0.7517	440683	39106	401577	chr12	97125595	12	12	97125595	97125595	1	1	0.1615	142341	0.0522	12	97125595	*	rs2216294	Y	97519373	rs2216294	T	C	0.8413	-0.0124	0.0024	1.9e-07	691916	97519373	97125595	12	97125595	12	97125595	*	Y	-0.325581	-5.16667
chr12:97126844:C:G	C	G	0.7731	0.0045	0.75	0.7777	-0.0055	0.0114	0.6265	0	10.647	11	0.4733	440683	39106	401577	chr12	97126844	12	12	97126844	97126844	1	1	0.2269	199982	0.0277	12	97126844	*	rs4762362	S	97520622	rs4762362	C	G	0.7717	-0.0113	0.0021	3.3e-08	691822	97520622	97126844	12	97126844	12	97126844	*	S	-0.482456	-5.38095
chr12:97127028:G:A	A	G	0.2269	0.0045	0.2222	0.25	0.0056	0.0114	0.6208	0	10.764	11	0.4633	440683	39106	401577	chr12	97127028	12	12	97127028	97127028	1	1	0.2269	199982	0.0278	12	97127028	*	rs4762363	R	97520806	rs4762363	A	G	0.2283	0.0111	0.002	5.6e-08	691804	97520806	97127028	12	97127028	12	97127028	*	R	0.491228	5.55
chr12:97127092:C:T	T	C	0.2269	0.0045	0.2222	0.25	0.0056	0.0114	0.6222	0	10.783	11	0.4617	440683	39106	401577	chr12	97127092	12	12	97127092	97127092	1	1	0.2269	199982	0.0278	12	97127092	*	rs4762364	Y	97520870	rs4762364	T	C	0.2283	0.0136	0.0023	2.4e-09	668574	97520870	97127092	12	97127092	12	97127092	*	Y	0.491228	5.91304
chr12:97129342:G:C	C	G	0.2267	0.0044	0.222	0.2507	0.0057	0.0114	0.6129	0	10.904	11	0.4513	440683	39106	401577	chr12	97129342	12	12	97129342	97129342	1	1	0.2267	199806	0.0287	12	97129342	*	rs11108826	S	97523120	rs11108826	C	G	0.2284	0.0113	0.0021	4.3e-08	685298	97523120	97129342	12	97129342	12	97129342	*	S	0.5	5.38095
chr12:97129602:G:A	A	G	0.2281	0.0046	0.2241	0.2507	0.0051	0.0113	0.6552	6.6	11.778	11	0.3806	440683	39106	401577	chr12	97129602	12	12	97129602	97129602	1	1	0.2281	201040	0.0266	12	97129602	*	rs11108828	R	97523380	rs11108828	A	G	0.2287	0.0111	0.002	5.2e-08	691008	97523380	97129602	12	97129602	12	97129602	*	R	0.451327	5.55
chr12:97130871:T:C	T	C	0.7732	0.0044	0.7486	0.7777	-0.0056	0.0114	0.6239	0	10.886	11	0.4529	440683	39106	401577	chr12	97130871	12	12	97130871	97130871	1	1	0.2268	199894	0.0291	12	97130871	*	rs11108831	Y	97524649	rs11108831	T	C	0.7715	-0.0111	0.002	5.4e-08	690803	97524649	97130871	12	97130871	12	97130871	*	Y	-0.491228	-5.55
chr12:97134587:T:C	T	C	0.3497	0.0108	0.3317	0.3818	0.0101	0.01	0.3125	0	8.25	11	0.6908	440683	39106	401577	chr12	97134587	12	12	97134587	97134587	1	1	0.3497	308214	0.0501	12	97134587	*	rs2193372	Y	97528365	rs2193372	T	C	0.3436	0.0099	0.0018	8.3e-08	685532	97528365	97134587	12	97134587	12	97134587	*	Y	1.01	5.5
chr12:97135860:C:T	T	C	0.1616	0.0085	0.138	0.1935	0.0051	0.0129	0.6922	0	7.682	11	0.7415	440683	39106	401577	chr12	97135860	12	12	97135860	97135860	1	1	0.1616	142429	0.0555	12	97135860	*	rs741409	Y	97529638	rs741409	T	C	0.1583	0.0124	0.0024	1.9e-07	688459	97529638	97135860	12	97135860	12	97135860	*	Y	0.395349	5.16667
chr12:97136357:T:A	A	T	0.1616	0.0083	0.1391	0.1935	0.0046	0.0129	0.7241	0	7.868	11	0.7251	440683	39106	401577	chr12	97136357	12	12	97136357	97136357	1	1	0.1616	142429	0.0544	12	97136357	*	rs17026488	W	97530135	rs17026488	A	T	0.1583	0.0126	0.0024	1.4e-07	688394	97530135	97136357	12	97136357	12	97136357	*	W	0.356589	5.25
chr12:97140562:A:G	A	G	0.839	0.0083	0.8068	0.861	-0.0042	0.013	0.7488	0	7.646	11	0.7446	440683	39106	401577	chr12	97140562	12	12	97140562	97140562	1	1	0.161	141900	0.0542	12	97140562	*	rs1468894	R	97534340	rs1468894	A	G	0.8416	-0.0125	0.0024	1.6e-07	687889	97534340	97140562	12	97140562	12	97140562	*	R	-0.323077	-5.20833
chr12:97154240:T:C	T	C	0.8175	0.0054	0.793	0.8308	0.0091	0.0123	0.458	0	7.788	11	0.7321	440683	39106	401577	chr12	97154240	12	12	97154240	97154240	1	1	0.1825	160849	0.0378	12	97154240	*	rs12321516	Y	97548018	rs12321516	T	C	0.8197	-0.0128	0.0023	1.4e-08	680243	97548018	97154240	12	97154240	12	97154240	*	Y	0.739837	-5.56522
chr12:97154797:C:T	T	C	0.593	0.0128	0.5513	0.6074	0.0076	0.0097	0.4317	0	7.356	11	0.7696	440683	39106	401577	chr12	97154797	12	12	97154797	97154797	1	1	0.407	358716	0.0561	12	97154797	*	rs763750	Y	97548575	rs763750	T	C	0.5904	-0.0093	0.0018	1.2e-07	677085	97548575	97154797	12	97154797	12	97154797	*	Y	0.783505	-5.16667
chr12:97156522:T:G	T	G	0.8174	0.0055	0.7936	0.8311	0.0087	0.0123	0.4816	0	7.845	11	0.7271	440683	39106	401577	chr12	97156522	12	12	97156522	97156522	1	1	0.1826	160937	0.0375	12	97156522	*	rs11108853	K	97550300	rs11108853	T	G	0.8197	-0.0128	0.0023	1.5e-08	682217	97550300	97156522	12	97156522	12	97156522	*	K	0.707317	-5.56522
chr12:97157246:C:T	T	C	0.1824	0.0056	0.168	0.2063	-0.0098	0.0123	0.4253	0	7.929	11	0.7197	440683	39106	401577	chr12	97157246	12	12	97157246	97157246	1	1	0.1824	160761	0.0383	12	97157246	*	rs4762367	Y	97551024	rs4762367	T	C	0.1811	0.0126	0.0023	2e-08	682286	97551024	97157246	12	97157246	12	97157246	*	Y	-0.796748	5.47826
chr12:97157787:A:G	A	G	0.807	0.0141	0.7804	0.8388	-0.0018	0.0121	0.8787	30.8	15.907	11	0.1446	440683	39106	401577	chr12	97157787	12	12	97157787	97157787	1	1	0.193	170104	0.0584	12	97157787	*	rs2160425	R	97551565	rs2160425	A	G	0.8228	0.0082	0.0023	0.00029	684363	97551565	97157787	12	97157787	12	97157787	*	R	-0.14876	3.56522
chr12:97162018:C:T	T	C	0.1861	0.0061	0.171	0.2137	-0.0107	0.0123	0.3833	0	9.058	11	0.6165	440683	39106	401577	chr12	97162018	12	12	97162018	97162018	1	1	0.1861	164022	0.0427	12	97162018	*	rs4762368	Y	97555796	rs4762368	T	C	0.1839	0.0128	0.0022	1.1e-08	682530	97555796	97162018	12	97162018	12	97162018	*	Y	-0.869919	5.81818
chr12:97163930:G:T	T	G	0.6736	0.0079	0.6348	0.6805	0.0091	0.0102	0.3708	0	9.897	11	0.5396	440683	39106	401577	chr12	97163930	12	12	97163930	97163930	1	1	0.3264	287678	0.0457	12	97163930	*	rs7307068	K	97557708	rs7307068	T	G	0.6698	-0.0103	0.0018	2.8e-08	680763	97557708	97163930	12	97163930	12	97163930	*	K	0.892157	-5.72222
chr12:97165339:G:A	A	G	0.1279	0.0085	0.1102	0.1413	0.0068	0.0144	0.6375	0	10.244	11	0.5086	440683	39106	401577	chr12	97165339	12	12	97165339	97165339	1	1	0.1279	112727	0.0311	12	97165339	*	rs17695861	R	97559117	rs17695861	A	G	0.1172	-0.0115	0.0027	2e-05	686689	97559117	97165339	12	97165339	12	97165339	*	R	0.472222	-4.25926
chr12:97168909:T:C	T	C	0.2617	0.0055	0.2471	0.286	-0.0065	0.0109	0.5481	0	7.545	11	0.7534	440683	39106	401577	chr12	97168909	12	12	97168909	97168909	1	1	0.2617	230653	0.0389	12	97168909	*	rs1541600	Y	97562687	rs1541600	T	C	0.2623	0.0107	0.002	4.7e-08	685920	97562687	97168909	12	97168909	12	97168909	*	Y	-0.59633	5.35
chr12:97169308:T:C	T	C	0.3702	0.0106	0.3551	0.414	-0.0072	0.0099	0.4666	0	7.746	11	0.7359	440683	39106	401577	chr12	97169308	12	12	97169308	97169308	1	1	0.3702	326282	0.0589	12	97169308	*	rs2193015	Y	97563086	rs2193015	T	C	0.3761	0.0101	0.0018	1.1e-08	687678	97563086	97169308	12	97169308	12	97169308	*	Y	-0.727273	5.61111
chr12:97169610:C:T	T	C	0.6306	0.011	0.5858	0.6444	0.0067	0.0099	0.4951	0	7.893	11	0.7228	440683	39106	401577	chr12	97169610	12	12	97169610	97169610	1	1	0.3694	325577	0.0586	12	97169610	*	rs2193016	Y	97563388	rs2193016	T	C	0.623	-0.0103	0.0018	7e-09	689440	97563388	97169610	12	97169610	12	97169610	*	Y	0.676768	-5.72222
chr12:97171079:G:C	C	G	0.7376	0.0058	0.714	0.7529	0.006	0.0109	0.582	0	7.554	11	0.7526	440683	39106	401577	chr12	97171079	12	12	97171079	97171079	1	1	0.2624	231270	0.0389	12	97171079	*	rs7132354	B	97564857	rs7132354	C	G	0.7377	-0.0107	0.002	5.2e-08	686541	97564857	97171079	12	97171079	12	97171079	*	B	0.550459	-5.35
chr12:97172398:C:G	C	G	0.8093	0.0049	0.7784	0.8218	0.0087	0.0121	0.4736	0	9.757	11	0.5524	440683	39106	401577	chr12	97172398	12	12	97172398	97172398	1	1	0.1907	168076	0.0434	12	97172398	*	rs7136732	S	97566176	rs7136732	C	G	0.8103	-0.0126	0.0022	9.8e-09	687221	97566176	97172398	12	97172398	12	97172398	*	S	0.719008	-5.72727
chr12:97172872:G:A	A	G	0.6297	0.0106	0.5859	0.6451	0.0062	0.0099	0.5305	0	7.468	11	0.7601	440683	39106	401577	chr12	97172872	12	12	97172872	97172872	1	1	0.3703	326370	0.0592	12	97172872	*	rs1558732	R	97566650	rs1558732	A	G	0.6238	-0.0101	0.0018	1.3e-08	688987	97566650	97172872	12	97172872	12	97172872	*	R	0.626263	-5.61111
chr12:97173563:T:C	T	C	0.2633	0.0058	0.2496	0.2875	-0.0057	0.0109	0.5971	0	7.465	11	0.7603	440683	39106	401577	chr12	97173563	12	12	97173563	97173563	1	1	0.2633	232064	0.0379	12	97173563	*	rs7312294	Y	97567341	rs7312294	T	C	0.2627	0.0107	0.002	4e-08	686464	97567341	97173563	12	97173563	12	97173563	*	Y	-0.522936	5.35
chr12:97174217:T:C	T	C	0.2624	0.0058	0.247	0.2859	-0.0056	0.0109	0.6093	0	7.569	11	0.7513	440683	39106	401577	chr12	97174217	12	12	97174217	97174217	1	1	0.2624	231270	0.0389	12	97174217	*	rs1558734	Y	97567995	rs1558734	T	C	0.2627	0.0108	0.002	4.1e-08	686627	97567995	97174217	12	97174217	12	97174217	*	Y	-0.513761	5.4
chr12:97175265:A:G	A	G	0.2622	0.0057	0.247	0.2859	-0.0064	0.0109	0.5571	0	7.683	11	0.7414	440683	39106	401577	chr12	97175265	12	12	97175265	97175265	1	1	0.2622	231094	0.0389	12	97175265	*	rs2012458	R	97569043	rs2012458	A	G	0.2625	0.0108	0.002	4.2e-08	686603	97569043	97175265	12	97175265	12	97175265	*	R	-0.587156	5.4
chr12:97175293:A:G	A	G	0.3297	0.0078	0.3233	0.3673	-0.0084	0.0101	0.4085	0	9.061	11	0.6163	440683	39106	401577	chr12	97175293	12	12	97175293	97175293	1	1	0.3297	290586	0.044	12	97175293	*	rs2012464	R	97569071	rs2012464	A	G	0.333	0.0109	0.0018	3e-09	689225	97569071	97175293	12	97175293	12	97175293	*	R	-0.831683	6.05556
chr12:97175942:G:C	C	G	0.6703	0.0078	0.6327	0.6766	0.0084	0.0101	0.4086	0	9.047	11	0.6175	440683	39106	401577	chr12	97175942	12	12	97175942	97175942	1	1	0.3297	290586	0.0439	12	97175942	*	rs1016486	S	97569720	rs1016486	C	G	0.6672	-0.0108	0.0018	3.3e-09	689203	97569720	97175942	12	97175942	12	97175942	*	S	0.831683	-6
chr12:97177017:A:G	A	G	0.2623	0.0056	0.2471	0.286	-0.0065	0.0109	0.5484	0	7.65	11	0.7443	440683	39106	401577	chr12	97177017	12	12	97177017	97177017	1	1	0.2623	231182	0.0389	12	97177017	*	rs7131970	R	97570795	rs7131970	A	G	0.2623	0.0107	0.002	4.6e-08	686596	97570795	97177017	12	97177017	12	97177017	*	R	-0.59633	5.35
chr12:97179480:A:C	A	C	0.8098	0.0047	0.779	0.8217	0.009	0.0121	0.4602	0	9.42	11	0.5832	440683	39106	401577	chr12	97179480	12	12	97179480	97179480	1	1	0.1902	167636	0.0427	12	97179480	*	rs1990662	M	97573258	rs1990662	A	C	0.8105	-0.0127	0.0022	9e-09	687411	97573258	97179480	12	97179480	12	97179480	*	M	0.743802	-5.77273
chr12:97181327:C:G	C	G	0.33	0.0078	0.3237	0.3674	-0.0085	0.0101	0.3998	0	9.065	11	0.6159	440683	39106	401577	chr12	97181327	12	12	97181327	97181327	1	1	0.33	290851	0.0437	12	97181327	*	rs10860159	N	97575105	rs10860159	C	G	0.3327	0.0108	0.0018	3.1e-09	689806	97575105	97181327	12	97181327	12	97181327	*	N	-0.841584	6
chr12:97182738:A:G	A	G	0.3298	0.0078	0.3231	0.3673	-0.0085	0.0102	0.4028	0	9.196	11	0.6038	440683	39106	401577	chr12	97182738	12	12	97182738	97182738	1	1	0.3298	290675	0.0442	12	97182738	*	rs759476	R	97576516	rs759476	A	G	0.3326	0.0108	0.0018	3e-09	689806	97576516	97182738	12	97182738	12	97182738	*	R	-0.833333	6
chr12:97183246:A:G	A	G	0.3298	0.0078	0.3232	0.3673	-0.0084	0.0102	0.4093	0	9.214	11	0.6021	440683	39106	401577	chr12	97183246	12	12	97183246	97183246	1	1	0.3298	290675	0.0441	12	97183246	*	rs7980194	R	97577024	rs7980194	A	G	0.3358	0.0108	0.0018	3e-09	689799	97577024	97183246	12	97183246	12	97183246	*	R	-0.823529	6
chr12:97184573:A:G	A	G	0.2623	0.0055	0.2475	0.2861	-0.0057	0.0109	0.5972	0	7.83	11	0.7285	440683	39106	401577	chr12	97184573	12	12	97184573	97184573	1	1	0.2623	231182	0.0386	12	97184573	*	rs7297786	R	97578351	rs7297786	A	G	0.2623	0.0109	0.002	3.2e-08	687452	97578351	97184573	12	97184573	12	97184573	*	R	-0.522936	5.45
chr12:97185222:G:A	A	G	0.6701	0.0078	0.6329	0.6767	0.0079	0.0101	0.4336	0	9.121	11	0.6107	440683	39106	401577	chr12	97185222	12	12	97185222	97185222	1	1	0.3299	290763	0.0438	12	97185222	*	rs6538784	R	97579000	rs6538784	A	G	0.6674	-0.011	0.0018	1.9e-09	684340	97579000	97185222	12	97185222	12	97185222	*	R	0.782178	-6.11111
chr12:97185286:G:A	A	G	0.1904	0.0049	0.1783	0.2215	-0.0088	0.0121	0.4667	0	9.42	11	0.5831	440683	39106	401577	chr12	97185286	12	12	97185286	97185286	1	1	0.1904	167812	0.0432	12	97185286	*	rs4762369	R	97579064	rs4762369	A	G	0.1897	0.0131	0.0022	2.9e-09	680161	97579064	97185286	12	97185286	12	97185286	*	R	-0.727273	5.95455
chr12:97185784:C:G	C	G	0.8447	0.0112	0.8274	0.8695	-0.012	0.0132	0.3637	0	7.839	11	0.7277	440683	39106	401577	chr12	97185784	12	12	97185784	97185784	1	1	0.1553	136876	0.0421	12	97185784	*	rs3843653	S	97579562	rs3843653	C	G	0.8584	0.0091	0.0025	0.00022	691097	97579562	97185784	12	97185784	12	97185784	*	S	-0.909091	3.64
chr12:97186207:A:G	A	G	0.3299	0.0078	0.3233	0.3671	-0.0078	0.0101	0.4398	0	9.081	11	0.6144	440683	39106	401577	chr12	97186207	12	12	97186207	97186207	1	1	0.3299	290763	0.0438	12	97186207	*	rs3847882	R	97579985	rs3847882	A	G	0.3326	0.011	0.0018	2e-09	690163	97579985	97186207	12	97186207	12	97186207	*	R	-0.772277	6.11111
chr12:97186251:T:G	T	G	0.3299	0.0078	0.3233	0.3671	-0.0078	0.0101	0.4423	0	9.127	11	0.6102	440683	39106	401577	chr12	97186251	12	12	97186251	97186251	1	1	0.3299	290763	0.0438	12	97186251	*	rs3847883	K	97580029	rs3847883	T	G	0.3326	0.011	0.0018	1.5e-09	690241	97580029	97186251	12	97186251	12	97186251	*	K	-0.772277	6.11111
chr12:97188426:T:C	T	C	0.2625	0.0054	0.2475	0.2802	-0.0057	0.0109	0.5983	0	7.637	11	0.7454	440683	39106	401577	chr12	97188426	12	12	97188426	97188426	1	1	0.2625	231359	0.0327	12	97188426	*	rs7300565	Y	97582204	rs7300565	T	C	0.2625	0.0108	0.002	3.3e-08	687795	97582204	97188426	12	97188426	12	97188426	*	Y	-0.522936	5.4
chr12:97192479:C:T	T	C	0.67	0.0077	0.6329	0.6766	0.0077	0.0102	0.4503	0	9.046	11	0.6177	440683	39106	401577	chr12	97192479	12	12	97192479	97192479	1	1	0.33	290851	0.0437	12	97192479	*	rs10745785	Y	97586257	rs10745785	T	C	0.6674	-0.0111	0.0018	1.2e-09	691086	97586257	97192479	12	97192479	12	97192479	*	Y	0.754902	-6.16667
chr12:97193961:C:G	C	G	0.33	0.0077	0.3234	0.3672	-0.0077	0.0102	0.4494	0	9.029	11	0.6192	440683	39106	401577	chr12	97193961	12	12	97193961	97193961	1	1	0.33	290851	0.0438	12	97193961	*	rs1861479	S	97587739	rs1861479	C	G	0.3326	0.0111	0.0018	1.6e-09	691049	97587739	97193961	12	97193961	12	97193961	*	S	-0.754902	6.16667
chr12:97194239:C:T	T	C	0.1557	0.0113	0.1306	0.1728	0.012	0.0132	0.362	0	7.891	11	0.723	440683	39106	401577	chr12	97194239	12	12	97194239	97194239	1	1	0.1557	137229	0.0422	12	97194239	*	rs2160427	Y	97588017	rs2160427	T	C	0.14	-0.009	0.0025	0.00025	691800	97588017	97194239	12	97194239	12	97194239	*	Y	0.909091	-3.6
chr12:97194666:A:G	A	G	0.2625	0.0055	0.2475	0.2866	-0.0058	0.0109	0.5912	0	7.893	11	0.7228	440683	39106	401577	chr12	97194666	12	12	97194666	97194666	1	1	0.2625	231359	0.0391	12	97194666	*	rs2111032	R	97588444	rs2111032	A	G	0.2623	0.0109	0.002	3e-08	687986	97588444	97194666	12	97194666	12	97194666	*	R	-0.53211	5.45
chr12:97194712:T:C	T	C	0.2621	0.0053	0.2465	0.2866	-0.0059	0.0109	0.5901	0	7.898	11	0.7224	440683	39106	401577	chr12	97194712	12	12	97194712	97194712	1	1	0.2621	231006	0.0401	12	97194712	*	rs2160428	Y	97588490	rs2160428	T	C	0.2634	0.0108	0.0019	5.6e-09	789506	97588490	97194712	12	97194712	12	97194712	*	Y	-0.541284	5.68421
chr12:97198344:T:A	A	T	0.7424	0.0052	0.7196	0.7574	0.0043	0.0109	0.6918	0	7.507	11	0.7567	440683	39106	401577	chr12	97198344	12	12	97198344	97198344	1	1	0.2576	227040	0.0378	12	97198344	*	rs10745786	W	97592122	rs10745786	A	T	0.7426	-0.0107	0.002	4.9e-08	688215	97592122	97198344	12	97198344	12	97198344	*	W	0.394495	-5.35
chr12:97198533:G:A	A	G	0.6754	0.0082	0.635	0.6856	0.0063	0.0102	0.5334	0	9.506	11	0.5753	440683	39106	401577	chr12	97198533	12	12	97198533	97198533	1	1	0.3246	286091	0.0506	12	97198533	*	rs10745787	R	97592311	rs10745787	A	G	0.6721	-0.0109	0.0018	2.4e-09	692116	97592311	97198533	12	97198533	12	97198533	*	R	0.617647	-6.05556
chr12:97199718:C:T	T	C	0.6728	0.0092	0.6297	0.6823	0.008	0.0102	0.4323	0	9.283	11	0.5958	440683	39106	401577	chr12	97199718	12	12	97199718	97199718	1	1	0.3272	288383	0.0526	12	97199718	*	rs1016776	Y	97593496	rs1016776	T	C	0.6704	-0.0109	0.0018	3.3e-09	686083	97593496	97199718	12	97199718	12	97199718	*	Y	0.784314	-6.05556
chr12:97200842:C:T	T	C	0.6749	0.0082	0.635	0.6824	0.0061	0.0102	0.5508	0	9.365	11	0.5882	440683	39106	401577	chr12	97200842	12	12	97200842	97200842	1	1	0.3251	286532	0.0474	12	97200842	*	rs1019315	Y	97594620	rs1019315	T	C	0.6722	-0.0109	0.0018	2.9e-09	691519	97594620	97200842	12	97200842	12	97200842	*	Y	0.598039	-6.05556
chr12:97201609:C:T	T	C	0.125	0.0091	0.1075	0.1392	0.0098	0.0145	0.5002	2.2	11.249	11	0.4226	440683	39106	401577	chr12	97201609	12	12	97201609	97201609	1	1	0.125	110171	0.0317	12	97201609	*	rs17707616	Y	97595387	rs17707616	T	C	0.1137	-0.0116	0.0027	1.7e-05	691248	97595387	97201609	12	97201609	12	97201609	*	Y	0.675862	-4.2963
chr12:97201706:G:A	A	G	0.0956	0.0063	0.0815	0.1179	-0.0047	0.0164	0.7755	0	7.663	11	0.7431	440683	39106	401577	chr12	97201706	12	12	97201706	97201706	1	1	0.0956	84258.6	0.0364	12	97201706	*	rs4762373	R	97595484	rs4762373	A	G	0.09536	0.0128	0.003	2e-05	678147	97595484	97201706	12	97201706	12	97201706	*	R	-0.286585	4.26667
chr12:97211871:A:G	A	G	0.7461	0.0068	0.7273	0.7558	0.0122	0.011	0.2695	14.6	12.877	11	0.3015	440683	39106	401577	chr12	97211871	12	12	97211871	97211871	1	1	0.2539	223779	0.0285	12	97211871	*	rs11108882	R	97605649	rs11108882	A	G	0.7434	-0.0114	0.002	7.3e-09	684386	97605649	97211871	12	97211871	12	97211871	*	R	1.10909	-5.7
chr12:97212444:A:G	A	G	0.7459	0.0068	0.7273	0.7558	0.0121	0.011	0.2709	13.6	12.729	11	0.3114	440683	39106	401577	chr12	97212444	12	12	97212444	97212444	1	1	0.2541	223955	0.0285	12	97212444	*	rs12424340	R	97606222	rs12424340	A	G	0.7435	-0.0113	0.002	8.6e-09	684205	97606222	97212444	12	97212444	12	97212444	*	R	1.1	-5.65
chr12:97213165:G:A	A	G	0.1537	0.0068	0.1408	0.1665	0.0062	0.0133	0.643	2.7	11.307	11	0.4179	440683	39106	401577	chr12	97213165	12	12	97213165	97213165	1	1	0.1537	135466	0.0257	12	97213165	*	rs12322545	R	97606943	rs12322545	A	G	0.1467	-0.0097	0.0024	7.4e-05	687891	97606943	97213165	12	97213165	12	97213165	*	R	0.466165	-4.04167
chr12:97222829:T:C	T	C	0.8751	0.0089	0.8612	0.8919	-0.0099	0.0146	0.498	9.6	12.172	11	0.3509	440683	39106	401577	chr12	97222829	12	12	97222829	97222829	1	1	0.1249	110083	0.0307	12	97222829	*	rs2371524	Y	97616607	rs2371524	T	C	0.8861	0.0117	0.0027	1.6e-05	685348	97616607	97222829	12	97222829	12	97222829	*	Y	-0.678082	4.33333
chr12:97228288:T:A	A	T	0.1244	0.0088	0.1071	0.1381	0.0104	0.0146	0.4756	2.7	11.31	11	0.4176	440683	39106	401577	chr12	97228288	12	12	97228288	97228288	1	1	0.1244	109642	0.031	12	97228288	*	rs17764673	W	97622066	rs17764673	A	T	0.1137	-0.0114	0.0027	3e-05	686678	97622066	97228288	12	97228288	12	97228288	*	W	0.712329	-4.22222
chr12:97249128:G:A	A	G	0.123	0.0079	0.1075	0.1353	0.0083	0.0149	0.5749	0	10.55	11	0.4817	440683	39106	401577	chr12	97249128	12	12	97249128	97249128	1	1	0.123	108408	0.0278	12	97249128	*	rs17708529	R	97642906	rs17708529	A	G	0.1123	-0.0117	0.0028	2.8e-05	679261	97642906	97249128	12	97249128	12	97249128	*	R	0.557047	-4.17857
chr12:97249168:C:T	T	C	0.123	0.0079	0.1075	0.1353	0.0083	0.0149	0.5777	0	10.492	11	0.4868	440683	39106	401577	chr12	97249168	12	12	97249168	97249168	1	1	0.123	108408	0.0278	12	97249168	*	rs17708547	Y	97642946	rs17708547	T	C	0.1122	-0.0116	0.0028	3.6e-05	678853	97642946	97249168	12	97249168	12	97249168	*	Y	0.557047	-4.14286
chr12:97260332:T:C	T	C	0.8779	0.004	0.867	0.8932	0.0094	0.0147	0.5237	40.7	18.56	11	0.06947	440683	39106	401577	chr12	97260332	12	12	97260332	97260332	1	1	0.1221	107615	0.0262	12	97260332	*	rs11108939	Y	97654110	rs11108939	T	C	0.8693	0.0093	0.0026	0.00034	686431	97654110	97260332	12	97260332	12	97260332	*	Y	0.639456	3.57692
chr12:97294047:C:T	T	C	0.3336	0.0092	0.301	0.3441	0.0047	0.0102	0.6449	0	6.778	11	0.8168	440683	39106	401577	chr12	97294047	12	12	97294047	97294047	1	1	0.3336	294024	0.0431	12	97294047	*	rs10860172	Y	97687825	rs10860172	T	C	0.3342	-0.0071	0.0018	9.4e-05	691728	97687825	97294047	12	97294047	12	97294047	*	Y	0.460784	-3.94444
chr12:97295990:C:T	T	C	0.336	0.0092	0.3227	0.3467	0.0033	0.0101	0.7441	0	7.471	11	0.7598	440683	39106	401577	chr12	97295990	12	12	97295990	97295990	1	1	0.336	296139	0.024	12	97295990	*	rs10777845	Y	97689768	rs10777845	T	C	0.335	-0.0073	0.0018	6.5e-05	692508	97689768	97295990	12	97295990	12	97295990	*	Y	0.326733	-4.05556
chr12:97324240:A:C	A	C	0.2837	0.0175	0.2285	0.3167	-0.0012	0.0106	0.9101	5.7	11.66	11	0.3897	440683	39106	401577	chr12	97324240	12	12	97324240	97324240	1	1	0.2837	250044	0.0882	12	97324240	*	rs1558729	H	97718018	rs1558729	A	C	0.2779	-0.0064	0.0018	0.0004	795120	97718018	97324240	12	97324240	12	97324240	*	H	-0.113208	-3.55556
chr12:97338488:A:C	A	C	0.6237	0.0109	0.599	0.6509	-0.0005	0.0099	0.9607	4.6	11.531	11	0.3999	440683	39106	401577	chr12	97338488	12	12	97338488	97338488	1	1	0.3763	331658	0.0519	12	97338488	*	rs874389	M	97732266	rs874389	A	C	0.6138	0.0063	0.0018	0.0004	685770	97732266	97338488	12	97338488	12	97338488	*	M	-0.0505051	3.5
chr12:97340567:T:C	T	C	0.1424	0.0111	0.1189	0.1801	-0.0144	0.0139	0.2977	0	6.279	11	0.8541	440683	39106	401577	chr12	97340567	12	12	97340567	97340567	1	1	0.1424	125507	0.0612	12	97340567	*	rs7296755	Y	97734345	rs7296755	T	C	0.1402	0.0088	0.0025	0.00036	679744	97734345	97340567	12	97340567	12	97340567	*	Y	-1.03597	3.52
chr12:97341266:C:T	T	C	0.8562	0.0114	0.8188	0.8807	0.0143	0.0138	0.2999	0	6.52	11	0.8365	440683	39106	401577	chr12	97341266	12	12	97341266	97341266	1	1	0.1438	126740	0.0619	12	97341266	*	rs11108985	Y	97735044	rs11108985	T	C	0.8596	-0.0087	0.0024	0.00039	684829	97735044	97341266	12	97341266	12	97341266	*	Y	1.03623	-3.625
chr12:97344579:A:G	A	G	0.1417	0.0111	0.1178	0.1765	-0.0142	0.0139	0.3071	0	5.678	11	0.894	440683	39106	401577	chr12	97344579	12	12	97344579	97344579	1	1	0.1417	124890	0.0587	12	97344579	*	rs4762382	R	97738357	rs4762382	A	G	0.1396	0.0088	0.0025	0.00038	688660	97738357	97344579	12	97344579	12	97344579	*	R	-1.02158	3.52
chr12:97355806:T:C	T	C	0.1414	0.0105	0.1177	0.177	-0.0142	0.0139	0.308	0	5.542	11	0.9021	440683	39106	401577	chr12	97355806	12	12	97355806	97355806	1	1	0.1414	124625	0.0593	12	97355806	*	rs2041804	B	97749584	rs2041804	T	C	0.1393	0.0089	0.0025	0.00032	679984	97749584	97355806	12	97355806	12	97355806	*	B	-1.02158	3.56
chr12:97357230:A:C	A	C	0.1427	0.0104	0.119	0.1797	-0.0141	0.0139	0.3114	0	6.123	11	0.865	440683	39106	401577	chr12	97357230	12	12	97357230	97357230	1	1	0.1427	125771	0.0607	12	97357230	*	rs1582339	M	97751008	rs1582339	A	C	0.1404	0.0086	0.0025	0.00046	691742	97751008	97357230	12	97357230	12	97357230	*	M	-1.01439	3.44
chr12:97360987:C:T	T	C	0.2958	0.0066	0.2713	0.3204	0.0012	0.0105	0.9053	3.2	11.366	11	0.4131	440683	39106	401577	chr12	97360987	12	12	97360987	97360987	1	1	0.2958	260708	0.0491	12	97360987	*	rs7957231	Y	97754765	rs7957231	T	C	0.2883	-0.0084	0.0019	8.9e-06	688682	97754765	97360987	12	97360987	12	97360987	*	Y	0.114286	-4.42105
chr12:97365434:G:A	A	G	0.0475	0.0055	0.0377	0.0589	-0.0014	0.0226	0.9507	0	9.177	11	0.6056	440683	39106	401577	chr12	97365434	12	12	97365434	97365434	1	1	0.0475	41864.9	0.0212	12	97365434	*	rs12422475	R	97759212	rs12422475	A	G	0.05087	0.0145	0.0039	0.00022	677614	97759212	97365434	12	97365434	12	97365434	*	R	-0.0619469	3.71795
chr12:97368782:T:C	T	C	0.9525	0.0054	0.9419	0.9623	-0.0011	0.0226	0.9622	0	9.048	11	0.6175	440683	39106	401577	chr12	97368782	12	12	97368782	97368782	1	1	0.0475	41864.9	0.0204	12	97368782	*	rs12424969	B	97762560	rs12424969	T	C	0.94913	-0.0147	0.0039	0.00019	678813	97762560	97368782	12	97368782	12	97368782	*	B	-0.0486726	-3.76923
chr12:97368914:G:A	A	G	0.0474	0.0054	0.0377	0.0581	0.0016	0.0226	0.9419	0	9.083	11	0.6142	440683	39106	401577	chr12	97368914	12	12	97368914	97368914	1	1	0.0474	41776.7	0.0204	12	97368914	*	rs12423626	R	97762692	rs12423626	A	G	0.05075	0.0146	0.0039	0.0002	677461	97762692	97368914	12	97368914	12	97368914	*	R	0.0707965	3.74359
chr12:97379307:G:T	T	G	0.0868	0.0031	0.0678	0.0907	0.0091	0.017	0.5933	0	8.93	11	0.6283	440683	39106	401577	chr12	97379307	12	12	97379307	97379307	1	1	0.0868	76502.6	0.0229	12	97379307	*	rs11109007	K	97773085	rs11109007	T	G	0.08875	-0.0108	0.0031	0.00048	687524	97773085	97379307	12	97379307	12	97379307	*	K	0.535294	-3.48387
chr12:97398404:C:T	T	C	0.6399	0.0186	0.6078	0.6776	-0.012	0.0102	0.2368	4.8	11.554	11	0.3981	440683	39106	401577	chr12	97398404	12	12	97398404	97398404	1	1	0.3601	317380	0.0698	12	97398404	*	rs7301984	Y	97792182	rs7301984	T	C	0.6346	-0.0073	0.0017	2.1e-05	793675	97792182	97398404	12	97398404	12	97398404	*	Y	-1.17647	-4.29412
chr12:97398912:C:T	T	C	0.5136	0.0127	0.4627	0.532	-0.0203	0.0097	0.03628	0	8.448	11	0.6727	440683	39106	401577	chr12	97398912	12	12	97398912	97398912	1	1	0.4864	428696	0.0693	12	97398912	*	rs10860202	Y	97792690	rs10860202	T	C	0.5223	-0.0078	0.0017	8.5e-06	689666	97792690	97398912	12	97398912	12	97398912	*	Y	-2.09278	-4.58824
chr12:97399009:A:G	A	G	0.4853	0.0131	0.4678	0.5372	0.0203	0.0097	0.03585	0	8.599	11	0.6588	440683	39106	401577	chr12	97399009	12	12	97399009	97399009	1	1	0.4853	427727	0.0694	12	97399009	*	rs10777859	R	97792787	rs10777859	A	G	0.4779	0.0077	0.0017	1e-05	691015	97792787	97399009	12	97399009	12	97399009	*	R	2.09278	4.52941
chr12:97399188:A:C	A	C	0.3596	0.0203	0.3211	0.4255	0.0118	0.0101	0.2438	0	10.76	11	0.4636	440683	39106	401577	chr12	97399188	12	12	97399188	97399188	1	1	0.3596	316939	0.1044	12	97399188	*	rs10777861	M	97792966	rs10777861	A	C	0.359	0.0077	0.0018	2.1e-05	690360	97792966	97399188	12	97399188	12	97399188	*	M	1.16832	4.27778
chr12:97399489:T:C	T	C	0.3596	0.0198	0.3214	0.4255	0.0117	0.0101	0.2457	2.5	11.284	11	0.4198	440683	39106	401577	chr12	97399489	12	12	97399489	97399489	1	1	0.3596	316939	0.1041	12	97399489	*	rs1592505	Y	97793267	rs1592505	T	C	0.3585	0.0068	0.0019	0.00033	671596	97793267	97399489	12	97399489	12	97399489	*	Y	1.15842	3.57895
chr12:97399537:C:T	T	C	0.6402	0.0201	0.5744	0.6785	-0.0115	0.0101	0.2538	1.1	11.12	11	0.4333	440683	39106	401577	chr12	97399537	12	12	97399537	97399537	1	1	0.3598	317115	0.1041	12	97399537	*	rs1592504	Y	97793315	rs1592504	T	C	0.6415	-0.0078	0.0018	1.4e-05	690464	97793315	97399537	12	97399537	12	97399537	*	Y	-1.13861	-4.33333
chr12:97399655:T:A	A	T	0.6402	0.0202	0.5744	0.6786	-0.0118	0.0101	0.2441	1.8	11.202	11	0.4265	440683	39106	401577	chr12	97399655	12	12	97399655	97399655	1	1	0.3598	317115	0.1042	12	97399655	*	rs7137460	W	97793433	rs7137460	A	T	0.6415	-0.0076	0.0018	2.6e-05	678812	97793433	97399655	12	97399655	12	97399655	*	W	-1.16832	-4.22222
chr12:97399991:G:A	A	G	0.6461	0.0174	0.6076	0.6786	-0.011	0.01	0.2712	1.9	11.208	11	0.426	440683	39106	401577	chr12	97399991	12	12	97399991	97399991	1	1	0.3539	311915	0.071	12	97399991	*	rs7307354	R	97793769	rs7307354	A	G	0.6415	-0.0071	0.0017	3e-05	783115	97793769	97399991	12	97399991	12	97399991	*	R	-1.1	-4.17647
chr12:97400931:A:G	A	G	0.3597	0.0202	0.3213	0.4254	0.0114	0.0101	0.2601	1.9	11.213	11	0.4256	440683	39106	401577	chr12	97400931	12	12	97400931	97400931	1	1	0.3597	317027	0.1041	12	97400931	*	rs4762385	R	97794709	rs4762385	A	G	0.3578	0.0077	0.0018	2.3e-05	690581	97794709	97400931	12	97400931	12	97400931	*	R	1.12871	4.27778
chr12:97401952:A:G	A	G	0.3581	0.0204	0.3141	0.4254	0.01	0.0101	0.3226	0	10.813	11	0.4591	440683	39106	401577	chr12	97401952	12	12	97401952	97401952	1	1	0.3581	315617	0.1113	12	97401952	*	rs7979832	R	97795730	rs7979832	A	G	0.3572	0.0076	0.0018	2.4e-05	690693	97795730	97401952	12	97401952	12	97401952	*	R	0.990099	4.22222
chr12:97404784:G:A	A	G	0.5277	0.0086	0.5101	0.5455	-0.0039	0.0096	0.6882	37.8	17.697	11	0.08888	440683	39106	401577	chr12	97404784	12	12	97404784	97404784	1	1	0.4723	416269	0.0354	12	97404784	*	rs1861367	R	97798562	rs1861367	A	G	0.5344	-0.0076	0.0018	2e-05	676293	97798562	97404784	12	97404784	12	97404784	*	R	-0.40625	-4.22222
chr12:97405355:G:A	A	G	0.6907	0.0161	0.6274	0.7316	-0.0046	0.0106	0.6626	0	6.999	11	0.7992	440683	39106	401577	chr12	97405355	12	12	97405355	97405355	1	1	0.3093	272607	0.1042	12	97405355	*	rs10860203	R	97799133	rs10860203	A	G	0.6924	-0.0083	0.0019	1.5e-05	670561	97799133	97405355	12	97405355	12	97405355	*	R	-0.433962	-4.36842
chr12:97478283:G:A	A	G	0.8393	0.0139	0.7853	0.8683	0.0003	0.0134	0.9802	22.6	14.203	11	0.222	440683	39106	401577	chr12	97478283	12	12	97478283	97478283	1	1	0.1607	141636	0.083	12	97478283	*	rs11109054	R	97872061	rs11109054	A	G	0.8404	-0.0131	0.0024	7.7e-08	680153	97872061	97478283	12	97478283	12	97478283	*	R	0.0223881	-5.45833
chr12:97481982:C:T	T	C	0.8175	0.0158	0.7571	0.8538	-0.009	0.0126	0.4729	11.7	12.452	11	0.3306	440683	39106	401577	chr12	97481982	12	12	97481982	97481982	1	1	0.1825	160849	0.0967	12	97481982	*	rs4418855	Y	97875760	rs4418855	T	C	0.8231	-0.0125	0.0023	3.3e-08	691457	97875760	97481982	12	97481982	12	97481982	*	Y	-0.714286	-5.43478
chr12:97483235:T:C	T	C	0.1818	0.0161	0.1461	0.2422	0.0082	0.0126	0.5125	11.3	12.406	11	0.3339	440683	39106	401577	chr12	97483235	12	12	97483235	97483235	1	1	0.1818	160232	0.0961	12	97483235	*	rs7963126	Y	97877013	rs7963126	T	C	0.1774	0.0125	0.0023	3.7e-08	679845	97877013	97483235	12	97483235	12	97483235	*	Y	0.650794	5.43478
chr12:97483381:A:G	A	G	0.181	0.017	0.1461	0.2426	0.008	0.0126	0.5253	12.1	12.516	11	0.3261	440683	39106	401577	chr12	97483381	12	12	97483381	97483381	1	1	0.181	159527	0.0965	12	97483381	*	rs10745799	R	97877159	rs10745799	A	G	0.1774	0.0125	0.0023	3e-08	691603	97877159	97483381	12	97483381	12	97483381	*	R	0.634921	5.43478
chr12:97483633:T:C	T	C	0.181	0.017	0.1461	0.2426	0.0079	0.0126	0.5278	10.4	12.275	11	0.3433	440683	39106	401577	chr12	97483633	12	12	97483633	97483633	1	1	0.181	159527	0.0965	12	97483633	*	rs10777871	Y	97877411	rs10777871	T	C	0.1769	0.0125	0.0023	3.8e-08	679660	97877411	97483633	12	97483633	12	97483633	*	Y	0.626984	5.43478
chr12:97483652:T:C	T	C	0.181	0.017	0.1461	0.2426	0.0079	0.0126	0.5284	11.9	12.486	11	0.3283	440683	39106	401577	chr12	97483652	12	12	97483652	97483652	1	1	0.181	159527	0.0965	12	97483652	*	rs10777872	Y	97877430	rs10777872	T	C	0.1769	0.0125	0.0023	3.8e-08	679913	97877430	97483652	12	97483652	12	97483652	*	Y	0.626984	5.43478
chr12:97483932:T:A	A	T	0.7358	0.0225	0.672	0.7771	-0.0122	0.0109	0.263	0	8.391	11	0.678	440683	39106	401577	chr12	97483932	12	12	97483932	97483932	1	1	0.2642	232857	0.1051	12	97483932	*	rs7298419	W	97877710	rs7298419	A	T	0.7418	-0.0098	0.002	8e-07	679984	97877710	97483932	12	97483932	12	97483932	*	W	-1.11927	-4.9
chr12:97486280:T:C	T	C	0.18	0.0183	0.1463	0.2421	0.0087	0.0125	0.4896	18.7	13.53	11	0.2601	440683	39106	401577	chr12	97486280	12	12	97486280	97486280	1	1	0.18	158646	0.0958	12	97486280	*	rs10777873	Y	97880058	rs10777873	T	C	0.1772	0.0126	0.0023	3e-08	680839	97880058	97486280	12	97486280	12	97486280	*	Y	0.696	5.47826
chr12:97491690:G:A	A	G	0.8185	0.0168	0.7575	0.8536	-0.0092	0.0125	0.4639	17.6	13.346	11	0.2713	440683	39106	401577	chr12	97491690	12	12	97491690	97491690	1	1	0.1815	159968	0.0961	12	97491690	*	rs1582336	R	97885468	rs1582336	A	G	0.8214	-0.0131	0.0023	9.1e-09	679360	97885468	97491690	12	97491690	12	97491690	*	R	-0.736	-5.69565
chr12:97493522:A:G	A	G	0.1769	0.0155	0.1468	0.2383	0.0084	0.0128	0.5085	28.2	15.329	11	0.1679	440683	39106	401577	chr12	97493522	12	12	97493522	97493522	1	1	0.1769	155914	0.0915	12	97493522	*	rs1609686	R	97887300	rs1609686	A	G	0.178	0.013	0.0023	1.4e-08	689465	97887300	97493522	12	97493522	12	97493522	*	R	0.65625	5.65217
chr12:97495039:C:T	T	C	0.8198	0.0155	0.7564	0.8539	-0.0097	0.0125	0.436	14.3	12.835	11	0.3042	440683	39106	401577	chr12	97495039	12	12	97495039	97495039	1	1	0.1802	158822	0.0975	12	97495039	*	rs7132525	Y	97888817	rs7132525	T	C	0.8214	-0.013	0.0023	1e-08	690670	97888817	97495039	12	97495039	12	97495039	*	Y	-0.776	-5.65217
chr12:97495639:C:T	T	C	0.8176	0.0161	0.7574	0.8535	-0.0088	0.0126	0.4847	15.1	12.95	11	0.2966	440683	39106	401577	chr12	97495639	12	12	97495639	97495639	1	1	0.1824	160761	0.0961	12	97495639	*	rs1599849	Y	97889417	rs1599849	T	C	0.8223	-0.0131	0.0023	7.2e-09	690817	97889417	97495639	12	97495639	12	97495639	*	Y	-0.698413	-5.69565
chr12:97496228:T:C	T	C	0.1816	0.0161	0.1475	0.2408	0.0077	0.0126	0.5435	1.2	11.129	11	0.4325	440683	39106	401577	chr12	97496228	12	12	97496228	97496228	1	1	0.1816	160056	0.0933	12	97496228	*	rs5025994	Y	97890006	rs5025994	T	C	0.1768	0.013	0.0023	1.1e-08	679085	97890006	97496228	12	97496228	12	97496228	*	Y	0.611111	5.65217
chr12:97496228:T:C	T	C	0.1816	0.0161	0.1475	0.2408	0.0077	0.0126	0.5435	1.2	11.129	11	0.4325	440683	39106	401577	chr12	97496228	12	12	97496228	97496228	1	1	0.1816	160056	0.0933	12	97496228	*	rs879421301	R	97890006	rs5025994	T	C	0.1768	0.013	0.0023	1.1e-08	679085	97890006	97496228	12	97496228	12	97496228	*	R	0.611111	5.65217
chr12:97499951:G:A	A	G	0.6731	0.0184	0.6154	0.7162	-0.0225	0.0103	0.02873	0	7.511	11	0.7563	440683	39106	401577	chr12	97499951	12	12	97499951	97499951	1	1	0.3269	288119	0.1008	12	97499951	*	rs7305964	R	97893729	rs7305964	A	G	0.6836	-0.0078	0.0019	3.5e-05	673643	97893729	97499951	12	97499951	12	97499951	*	R	-2.18447	-4.10526
chr12:97504693:T:C	T	C	0.181	0.0157	0.1493	0.2398	0.0072	0.0126	0.5671	6.2	11.733	11	0.384	440683	39106	401577	chr12	97504693	12	12	97504693	97504693	1	1	0.181	159527	0.0905	12	97504693	*	rs1579200	Y	97898471	rs1579200	T	C	0.177	0.0136	0.0023	2.6e-09	679614	97898471	97504693	12	97504693	12	97504693	*	Y	0.571429	5.91304
chr12:97509422:C:G	C	G	0.3247	0.0165	0.2788	0.3805	0.0235	0.0103	0.02293	0	6.877	11	0.8089	440683	39106	401577	chr12	97509422	12	12	97509422	97509422	1	1	0.3247	286180	0.1017	12	97509422	*	rs11109075	S	97903200	rs11109075	C	G	0.3114	0.0085	0.0019	7.5e-06	686267	97903200	97509422	12	97509422	12	97509422	*	S	2.28155	4.47368
chr12:97520007:C:T	T	C	0.8184	0.0157	0.7599	0.8509	-0.009	0.0127	0.4784	6.6	11.772	11	0.381	440683	39106	401577	chr12	97520007	12	12	97520007	97520007	1	1	0.1816	160056	0.091	12	97520007	*	rs1420341	Y	97913785	rs1420341	T	C	0.8202	-0.0138	0.0023	2.1e-09	685497	97913785	97520007	12	97520007	12	97520007	*	Y	-0.708661	-6
chr12:97522368:G:A	A	G	0.7683	0.0111	0.7076	0.8011	-0.0154	0.0114	0.1778	9.5	12.161	11	0.3517	440683	39106	401577	chr12	97522368	12	12	97522368	97522368	1	1	0.2317	204213	0.0935	12	97522368	*	rs10777875	R	97916146	rs10777875	A	G	0.7768	-0.0095	0.0021	8.9e-06	669438	97916146	97522368	12	97522368	12	97522368	*	R	-1.35088	-4.52381
chr12:97525726:T:C	T	C	0.9072	0.0069	0.8853	0.9201	-0.0271	0.0166	0.1022	0	9.604	11	0.5664	440683	39106	401577	chr12	97525726	12	12	97525726	97525726	1	1	0.0928	81790.8	0.0348	12	97525726	*	rs17027122	Y	97919504	rs17027122	T	C	0.90768	-0.0151	0.0032	1.7e-06	678315	97919504	97525726	12	97525726	12	97525726	*	Y	-1.63253	-4.71875
chr12:97528170:G:A	A	G	0.1307	0.0063	0.1077	0.1489	0.0333	0.0142	0.01902	0	8.42	11	0.6753	440683	39106	401577	chr12	97528170	12	12	97528170	97528170	1	1	0.1307	115195	0.0412	12	97528170	*	rs12319629	R	97921948	rs12319629	A	G	0.1258	0.0129	0.0027	1.2e-06	675218	97921948	97528170	12	97528170	12	97528170	*	R	2.34507	4.77778
chr12:97532057:T:C	T	C	0.9073	0.0061	0.8867	0.9185	-0.0282	0.0165	0.08702	0	10.433	11	0.4919	440683	39106	401577	chr12	97532057	12	12	97532057	97532057	1	1	0.0927	81702.6	0.0318	12	97532057	*	rs11832929	Y	97925835	rs11832929	T	C	0.91107	-0.0155	0.0032	9.6e-07	677799	97925835	97532057	12	97532057	12	97532057	*	Y	-1.70909	-4.84375
chr12:97533285:A:G	A	G	0.8827	0.0045	0.8676	0.9023	-0.0268	0.0148	0.06951	0	7.267	11	0.777	440683	39106	401577	chr12	97533285	12	12	97533285	97533285	1	1	0.1173	103384	0.0347	12	97533285	*	rs7965805	R	97927063	rs7965805	A	G	0.8869	-0.0134	0.0028	1.1e-06	688428	97927063	97533285	12	97533285	12	97533285	*	R	-1.81081	-4.78571
chr12:97534659:C:T	T	C	0.6806	0.0173	0.6128	0.7097	-0.0212	0.0104	0.04088	0	10.522	11	0.4842	440683	39106	401577	chr12	97534659	12	12	97534659	97534659	1	1	0.3194	281508	0.0969	12	97534659	*	rs11109097	Y	97928437	rs11109097	T	C	0.6859	-0.011	0.0019	6e-09	682840	97928437	97534659	12	97534659	12	97534659	*	Y	-2.03846	-5.78947
chr12:97536466:T:A	A	T	0.131	0.0064	0.1081	0.1489	0.0339	0.0141	0.01645	0	8.862	11	0.6346	440683	39106	401577	chr12	97536466	12	12	97536466	97536466	1	1	0.131	115459	0.0408	12	97536466	*	rs11109099	W	97930244	rs11109099	A	T	0.1266	0.0131	0.0026	8.1e-07	675825	97930244	97536466	12	97536466	12	97536466	*	W	2.40426	5.03846
chr12:97544076:A:G	A	G	0.9227	0.0048	0.9048	0.9339	-0.0181	0.0179	0.3144	0	9.364	11	0.5884	440683	39106	401577	chr12	97544076	12	12	97544076	97544076	1	1	0.0773	68129.6	0.0291	12	97544076	*	rs12371242	R	97937854	rs12371242	A	G	0.92598	-0.0164	0.0034	1.2e-06	689526	97937854	97544076	12	97544076	12	97544076	*	R	-1.01117	-4.82353
chr12:97544141:T:C	T	C	0.9227	0.0048	0.9048	0.9339	-0.018	0.0179	0.3164	0	9.47	11	0.5786	440683	39106	401577	chr12	97544141	12	12	97544141	97544141	1	1	0.0773	68129.6	0.0291	12	97544141	*	rs11109102	Y	97937919	rs11109102	T	C	0.92598	-0.0163	0.0034	1.4e-06	677785	97937919	97544141	12	97544141	12	97544141	*	Y	-1.00559	-4.79412
chr12:97545205:A:C	A	C	0.8297	0.0049	0.8193	0.8529	-0.0348	0.0127	0.006212	0	8.705	11	0.6491	440683	39106	401577	chr12	97545205	12	12	97545205	97545205	1	1	0.1703	150097	0.0336	12	97545205	*	rs1349414	M	97938983	rs1349414	A	C	0.8338	-0.0115	0.0024	1.4e-06	680235	97938983	97545205	12	97545205	12	97545205	*	M	-2.74016	-4.79167
chr12:97546011:T:C	T	C	0.8688	0.0065	0.8495	0.8804	-0.0286	0.0142	0.04376	0	10.688	11	0.4697	440683	39106	401577	chr12	97546011	12	12	97546011	97546011	1	1	0.1312	115635	0.0309	12	97546011	*	rs12370302	Y	97939789	rs12370302	T	C	0.8709	-0.0126	0.0027	2.4e-06	676229	97939789	97546011	12	97546011	12	97546011	*	Y	-2.01408	-4.66667
chr12:97549067:G:C	C	G	0.1702	0.0048	0.1472	0.1802	0.0349	0.0127	0.006056	0	8.929	11	0.6284	440683	39106	401577	chr12	97549067	12	12	97549067	97549067	1	1	0.1702	150008	0.033	12	97549067	*	rs1450989	S	97942845	rs1450989	C	G	0.1665	0.0115	0.0024	1.2e-06	675197	97942845	97549067	12	97549067	12	97549067	*	S	2.74803	4.79167
chr12:97550637:A:G	A	G	0.9228	0.0048	0.9041	0.9339	-0.0173	0.0179	0.3349	0	9.761	11	0.552	440683	39106	401577	chr12	97550637	12	12	97550637	97550637	1	1	0.0772	68041.5	0.0298	12	97550637	*	rs11109105	R	97944415	rs11109105	A	G	0.92592	-0.0162	0.0033	1.2e-06	690487	97944415	97550637	12	97550637	12	97550637	*	R	-0.96648	-4.90909
chr12:97551434:G:T	T	G	0.1309	0.0064	0.1193	0.1498	0.027	0.0142	0.05679	0	10.809	11	0.4594	440683	39106	401577	chr12	97551434	12	12	97551434	97551434	1	1	0.1309	115371	0.0305	12	97551434	*	rs10507090	K	97945212	rs10507090	T	G	0.1288	0.0121	0.0027	6.1e-06	687969	97945212	97551434	12	97551434	12	97551434	*	K	1.90141	4.48148
chr12:97551895:C:T	T	C	0.1332	0.0067	0.1105	0.1515	0.0319	0.0141	0.02356	0	9.96	11	0.534	440683	39106	401577	chr12	97551895	12	12	97551895	97551895	1	1	0.1332	117398	0.041	12	97551895	*	rs1901246	Y	97945673	rs1901246	T	C	0.1303	0.0132	0.0026	4.1e-07	689856	97945673	97551895	12	97551895	12	97551895	*	Y	2.26241	5.07692
chr12:97554552:G:A	A	G	0.1307	0.0067	0.1085	0.1491	0.0335	0.0142	0.01839	0	8.384	11	0.6786	440683	39106	401577	chr12	97554552	12	12	97554552	97554552	1	1	0.1307	115195	0.0406	12	97554552	*	rs1349418	R	97948330	rs1349418	A	G	0.1264	0.0133	0.0026	5.6e-07	677951	97948330	97554552	12	97554552	12	97554552	*	R	2.35915	5.11538
chr12:97558104:G:T	T	G	0.1641	0.0061	0.1416	0.1741	0.0355	0.0129	0.005787	0	9.804	11	0.5481	440683	39106	401577	chr12	97558104	12	12	97558104	97558104	1	1	0.1641	144632	0.0325	12	97558104	*	rs11109106	D	97951882	rs11109106	T	G	0.1589	0.0112	0.0024	2.8e-06	691552	97951882	97558104	12	97558104	12	97558104	*	D	2.75194	4.66667
chr12:97558427:T:C	T	C	0.9231	0.0045	0.9084	0.9335	-0.0171	0.018	0.3414	0	9.472	11	0.5784	440683	39106	401577	chr12	97558427	12	12	97558427	97558427	1	1	0.0769	67777	0.0251	12	97558427	*	rs11109107	Y	97952205	rs11109107	T	C	0.92598	-0.0157	0.0034	3.1e-06	678429	97952205	97558427	12	97558427	12	97558427	*	Y	-0.95	-4.61765
chr12:97561324:T:C	T	C	0.8659	0.0067	0.8534	0.8893	-0.0264	0.0141	0.06066	0	6.814	11	0.814	440683	39106	401577	chr12	97561324	12	12	97561324	97561324	1	1	0.1341	118191	0.0359	12	97561324	*	rs10860218	Y	97955102	rs10860218	T	C	0.8689	-0.0126	0.0026	1.6e-06	677287	97955102	97561324	12	97561324	12	97561324	*	Y	-1.87234	-4.84615
chr12:97564421:A:G	A	G	0.3043	0.0165	0.2817	0.3657	0.0227	0.0106	0.03138	27.6	15.185	11	0.1742	440683	39106	401577	chr12	97564421	12	12	97564421	97564421	1	1	0.3043	268200	0.084	12	97564421	*	rs11109109	R	97958199	rs11109109	A	G	0.4165	0.0099	0.0019	3.2e-07	689034	97958199	97564421	12	97564421	12	97564421	*	R	2.14151	5.21053
chr12:97565796:A:T	A	T	0.9268	0.0027	0.9148	0.9351	-0.0269	0.0184	0.1444	0	9.237	11	0.6	440683	39106	401577	chr12	97565796	12	12	97565796	97565796	1	1	0.0732	64516	0.0203	12	97565796	*	rs11109110	W	97959574	rs11109110	A	T	0.92943	-0.0154	0.0034	5.9e-06	689930	97959574	97565796	12	97565796	12	97565796	*	W	-1.46196	-4.52941
chr12:97566014:A:G	A	G	0.8293	0.0055	0.8187	0.8536	-0.0295	0.0127	0.02053	0	8.766	11	0.6434	440683	39106	401577	chr12	97566014	12	12	97566014	97566014	1	1	0.1707	150449	0.0349	12	97566014	*	rs10860219	R	97959792	rs10860219	A	G	0.8347	-0.0107	0.0024	6.4e-06	683862	97959792	97566014	12	97566014	12	97566014	*	R	-2.32283	-4.45833
chr12:97569064:A:T	A	T	0.8908	0.0039	0.8824	0.9079	-0.0321	0.0153	0.03659	0	7.649	11	0.7444	440683	39106	401577	chr12	97569064	12	12	97569064	97569064	1	1	0.1092	96245.2	0.0255	12	97569064	*	rs1349416	W	97962842	rs1349416	A	T	0.8951	-0.012	0.003	5.4e-05	681883	97962842	97569064	12	97569064	12	97569064	*	W	-2.09804	-4
chr12:97576360:A:G	A	G	0.8371	0.0061	0.8269	0.8635	-0.0298	0.013	0.02183	0	8.646	11	0.6546	440683	39106	401577	chr12	97576360	12	12	97576360	97576360	1	1	0.1629	143575	0.0366	12	97576360	*	rs11109114	R	97970138	rs11109114	A	G	0.8416	-0.0112	0.0024	2.9e-06	691731	97970138	97576360	12	97576360	12	97576360	*	R	-2.29231	-4.66667
chr12:97579003:T:C	T	C	0.9268	0.0028	0.9157	0.9353	-0.0291	0.0184	0.1139	0	9.917	11	0.5378	440683	39106	401577	chr12	97579003	12	12	97579003	97579003	1	1	0.0732	64516	0.0196	12	97579003	*	rs12371659	Y	97972781	rs12371659	T	C	0.92803	-0.015	0.0034	1e-05	678506	97972781	97579003	12	97579003	12	97579003	*	Y	-1.58152	-4.41176
chr12:97588715:G:A	A	G	0.1255	0.0072	0.1013	0.1393	0.0238	0.0146	0.1028	0	6.503	11	0.8378	440683	39106	401577	chr12	97588715	12	12	97588715	97588715	1	1	0.1255	110611	0.038	12	97588715	*	rs11109119	R	97982493	rs11109119	A	G	0.1214	0.0128	0.0027	2.5e-06	679017	97982493	97588715	12	97588715	12	97588715	*	R	1.63014	4.74074
chr12:97588923:G:T	T	G	0.0729	0.0029	0.0642	0.0833	0.0249	0.0186	0.1806	0	10.622	11	0.4755	440683	39106	401577	chr12	97588923	12	12	97588923	97588923	1	1	0.0729	64251.6	0.0191	12	97588923	*	rs12372115	K	97982701	rs12372115	T	G	0.07191	0.0149	0.0034	1.3e-05	690157	97982701	97588923	12	97588923	12	97588923	*	K	1.33871	4.38235
chr12:97590782:T:G	T	G	0.8744	0.0073	0.8607	0.8987	-0.0251	0.0146	0.08594	0	7.922	11	0.7203	440683	39106	401577	chr12	97590782	12	12	97590782	97590782	1	1	0.1256	110700	0.038	12	97590782	*	rs12303782	K	97984560	rs12303782	T	G	0.8784	-0.0129	0.0027	2.1e-06	679099	97984560	97590782	12	97590782	12	97590782	*	K	-1.71918	-4.77778
chr12:97591812:C:T	T	C	0.0729	0.003	0.0608	0.0834	0.0278	0.0186	0.1345	19.3	13.634	11	0.2539	440683	39106	401577	chr12	97591812	12	12	97591812	97591812	1	1	0.0729	64251.6	0.0226	12	97591812	*	rs11109120	Y	97985590	rs11109120	T	C	0.07191	0.015	0.0034	1.3e-05	690089	97985590	97591812	12	97591812	12	97591812	*	Y	1.49462	4.41176
chr12:97623103:G:A	A	G	0.6141	0.0148	0.5359	0.6401	-0.0112	0.0098	0.254	0	7.641	11	0.745	440683	39106	401577	chr12	97623103	12	12	97623103	97623103	1	1	0.3859	340119	0.1042	12	97623103	*	rs10860227	R	98016881	rs10860227	A	G	0.6118	-0.0103	0.0018	8.1e-09	684366	98016881	97623103	12	97623103	12	97623103	*	R	-1.14286	-5.72222
chr12:97626352:T:A	A	T	0.7718	0.0194	0.6734	0.7993	-0.0011	0.0115	0.9269	7.3	11.861	11	0.3742	440683	39106	401577	chr12	97626352	12	12	97626352	97626352	1	1	0.2282	201128	0.1259	12	97626352	*	rs6538814	W	98020130	rs6538814	A	T	0.7681	-0.0099	0.0021	1.7e-06	689606	98020130	97626352	12	97626352	12	97626352	*	W	-0.0956522	-4.71429
chr12:97626548:T:G	T	G	0.2282	0.0196	0.1986	0.3278	0.0016	0.0115	0.8926	6.1	11.715	11	0.3854	440683	39106	401577	chr12	97626548	12	12	97626548	97626548	1	1	0.2282	201128	0.1292	12	97626548	*	rs7316103	K	98020326	rs7316103	T	G	0.232	0.0098	0.0021	2e-06	689235	98020326	97626548	12	97626548	12	97626548	*	K	0.13913	4.66667
chr12:97628661:C:T	T	C	0.4558	0.011	0.4018	0.478	-0.0269	0.0096	0.00499	0	4.915	11	0.9352	440683	39106	401577	chr12	97628661	12	12	97628661	97628661	1	1	0.4558	401727	0.0762	12	97628661	*	rs12819747	Y	98022439	rs12819747	T	C	0.4604	-0.009	0.0017	2.2e-07	686019	98022439	97628661	12	97628661	12	97628661	*	Y	-2.80208	-5.29412
chr12:97629822:T:C	T	C	0.2261	0.0186	0.2011	0.3279	0.0018	0.0115	0.8786	5.9	11.689	11	0.3875	440683	39106	401577	chr12	97629822	12	12	97629822	97629822	1	1	0.2261	199277	0.1268	12	97629822	*	rs7964267	Y	98023600	rs7964267	T	C	0.2327	0.0098	0.0021	2.2e-06	688787	98023600	97629822	12	97629822	12	97629822	*	Y	0.156522	4.66667
chr12:97630877:C:T	T	C	0.6102	0.0156	0.533	0.6393	-0.0117	0.0099	0.2358	0	7.908	11	0.7215	440683	39106	401577	chr12	97630877	12	12	97630877	97630877	1	1	0.3898	343556	0.1063	12	97630877	*	rs2122661	Y	98024655	rs2122661	T	C	0.6097	-0.0099	0.0018	2.7e-08	682824	98024655	97630877	12	97630877	12	97630877	*	Y	-1.18182	-5.5
chr12:97632699:G:A	A	G	0.7693	0.0198	0.6701	0.7984	0.0034	0.0115	0.767	0	10.987	11	0.4444	440683	39106	401577	chr12	97632699	12	12	97632699	97632699	1	1	0.2307	203331	0.1283	12	97632699	*	rs2060733	R	98026477	rs2060733	A	G	0.7638	-0.0098	0.0021	2.3e-06	684954	98026477	97632699	12	97632699	12	97632699	*	R	0.295652	-4.66667
chr12:97633352:G:C	C	G	0.654	0.0102	0.5794	0.6692	-0.0029	0.0102	0.7775	14.2	12.827	11	0.3048	440683	39106	401577	chr12	97633352	12	12	97633352	97633352	1	1	0.346	304953	0.0898	12	97633352	*	rs10437882	B	98027130	rs10437882	C	G	0.6629	-0.0068	0.0019	0.00031	671152	98027130	97633352	12	97633352	12	97633352	*	B	-0.284314	-3.57895
chr12:97643412:C:T	T	C	0.1358	0.0141	0.0978	0.163	0.0099	0.014	0.4794	0	8.011	11	0.7123	440683	39106	401577	chr12	97643412	12	12	97643412	97643412	1	1	0.1358	119690	0.0652	12	97643412	*	rs34548	Y	98037190	rs34548	T	C	0.1268	-0.0102	0.0026	7e-05	686640	98037190	97643412	12	97643412	12	97643412	*	Y	0.707143	-3.92308
chr12:97644333:G:C	C	G	0.7235	0.016	0.6342	0.745	-0.0132	0.0108	0.2195	17	13.257	11	0.2768	440683	39106	401577	chr12	97644333	12	12	97644333	97644333	1	1	0.2765	243698	0.1108	12	97644333	*	rs34551	B	98038111	rs34551	C	G	0.726	-0.0068	0.0019	0.00048	691114	98038111	97644333	12	97644333	12	97644333	*	B	-1.22222	-3.57895
chr12:97645085:A:G	A	G	0.2737	0.0157	0.2544	0.3632	0.0128	0.0107	0.2337	17.3	13.303	11	0.274	440683	39106	401577	chr12	97645085	12	12	97645085	97645085	1	1	0.2737	241230	0.1088	12	97645085	*	rs34552	R	98038863	rs34552	A	G	0.2745	0.0068	0.0019	0.00046	692079	98038863	97645085	12	97645085	12	97645085	*	R	1.19626	3.57895
chr12:97648282:A:C	A	C	0.8607	0.0136	0.8345	0.899	-0.0134	0.0138	0.3308	0	7.762	11	0.7344	440683	39106	401577	chr12	97648282	12	12	97648282	97648282	1	1	0.1393	122774	0.0645	12	97648282	*	rs34559	M	98042060	rs34559	A	C	0.8695	0.0098	0.0025	0.0001	691207	98042060	97648282	12	97648282	12	97648282	*	M	-0.971014	3.92
chr12:97648608:C:G	C	G	0.861	0.0138	0.8345	0.8993	-0.0128	0.0138	0.3548	0	7.823	11	0.729	440683	39106	401577	chr12	97648608	12	12	97648608	97648608	1	1	0.139	122510	0.0648	12	97648608	*	rs34560	S	98042386	rs34560	C	G	0.8695	0.0096	0.0025	0.00015	691230	98042386	97648608	12	97648608	12	97648608	*	S	-0.927536	3.84
chr12:97648767:T:C	T	C	0.2739	0.0182	0.2444	0.3645	0.0145	0.0107	0.1778	19	13.579	11	0.2572	440683	39106	401577	chr12	97648767	12	12	97648767	97648767	1	1	0.2739	241406	0.1201	12	97648767	*	rs40321	Y	98042545	rs40321	T	C	0.2744	0.0068	0.0019	0.00044	692565	98042545	97648767	12	97648767	12	97648767	*	Y	1.35514	3.57895
chr12:97662712:G:A	A	G	0.7243	0.0161	0.6352	0.7467	-0.0152	0.0108	0.1587	18.7	13.528	11	0.2602	440683	39106	401577	chr12	97662712	12	12	97662712	97662712	1	1	0.2757	242993	0.1115	12	97662712	*	rs34532	R	98056490	rs34532	A	G	0.724	-0.0069	0.0019	0.00035	691652	98056490	97662712	12	97662712	12	97662712	*	R	-1.40741	-3.63158
chr12:97663976:C:T	T	C	0.139	0.0138	0.1007	0.1657	0.0129	0.0138	0.3486	0	7.746	11	0.7359	440683	39106	401577	chr12	97663976	12	12	97663976	97663976	1	1	0.139	122510	0.065	12	97663976	*	rs34533	Y	98057754	rs34533	T	C	0.1302	-0.0094	0.0025	0.00019	691394	98057754	97663976	12	97663976	12	97663976	*	Y	0.934783	-3.76
chr12:97664328:T:A	A	T	0.7245	0.0162	0.6354	0.747	-0.0146	0.0108	0.1745	18.9	13.558	11	0.2584	440683	39106	401577	chr12	97664328	12	12	97664328	97664328	1	1	0.2755	242816	0.1116	12	97664328	*	rs40319	W	98058106	rs40319	A	T	0.7246	-0.0069	0.0019	0.00037	692037	98058106	97664328	12	97664328	12	97664328	*	W	-1.35185	-3.63158
chr12:97672233:C:T	T	C	0.7279	0.0167	0.6376	0.7515	-0.0163	0.0108	0.1309	21.3	13.97	11	0.2347	440683	39106	401577	chr12	97672233	12	12	97672233	97672233	1	1	0.2721	239820	0.1139	12	97672233	*	rs841964	Y	98066011	rs841964	T	C	0.728	-0.0069	0.0019	0.00035	691484	98066011	97672233	12	97672233	12	97672233	*	Y	-1.50926	-3.63158
chr12:97682571:G:A	A	G	0.1327	0.0136	0.0977	0.1593	0.0137	0.0141	0.3314	0	6.373	11	0.8474	440683	39106	401577	chr12	97682571	12	12	97682571	97682571	1	1	0.1327	116957	0.0616	12	97682571	*	rs248808	R	98076349	rs248808	A	G	0.1223	-0.0096	0.0026	0.0002	692005	98076349	97682571	12	97682571	12	97682571	*	R	0.971631	-3.69231
chr12:97683220:G:A	A	G	0.1317	0.0131	0.0948	0.157	0.014	0.0141	0.3238	0	6.424	11	0.8436	440683	39106	401577	chr12	97683220	12	12	97683220	97683220	1	1	0.1317	116076	0.0622	12	97683220	*	rs248826	R	98076998	rs248826	A	G	0.122	-0.0095	0.0026	0.00024	691981	98076998	97683220	12	97683220	12	97683220	*	R	0.992908	-3.65385
chr12:97684420:C:T	T	C	0.7238	0.012	0.6435	0.7385	-0.0066	0.0107	0.5353	0	5.618	11	0.8976	440683	39106	401577	chr12	97684420	12	12	97684420	97684420	1	1	0.2762	243433	0.095	12	97684420	*	rs248824	Y	98078198	rs248824	T	C	0.7208	-0.0075	0.0019	0.0001	691909	98078198	97684420	12	97684420	12	97684420	*	Y	-0.616822	-3.94737
chr12:97688575:G:A	A	G	0.3965	0.0073	0.3563	0.4242	-0.0353	0.0097	0.0002888	0	6.552	11	0.8341	440683	39106	401577	chr12	97688575	12	12	97688575	97688575	1	1	0.3965	349462	0.0679	12	97688575	*	rs12819503	R	98082353	rs12819503	A	G	0.4042	-0.0062	0.0018	0.00041	692115	98082353	97688575	12	97688575	12	97688575	*	R	-3.63918	-3.44444
chr12:97688809:G:A	A	G	0.7243	0.0122	0.6435	0.7415	-0.0072	0.0107	0.5001	0	5.323	11	0.9145	440683	39106	401577	chr12	97688809	12	12	97688809	97688809	1	1	0.2757	242993	0.098	12	97688809	*	rs20508	R	98082587	rs20508	A	G	0.7207	-0.0076	0.0019	7.3e-05	691927	98082587	97688809	12	97688809	12	97688809	*	R	-0.672897	-4
chr12:97690642:G:A	A	G	0.1316	0.0131	0.0947	0.1568	0.0139	0.0141	0.3257	0	6.463	11	0.8407	440683	39106	401577	chr12	97690642	12	12	97690642	97690642	1	1	0.1316	115988	0.0621	12	97690642	*	rs248820	R	98084420	rs248820	A	G	0.122	-0.0093	0.0026	0.0003	692092	98084420	97690642	12	97690642	12	97690642	*	R	0.985816	-3.57692
chr12:97711045:T:C	T	C	0.5166	0.0075	0.4959	0.555	-0.0033	0.0096	0.7326	27.3	15.122	11	0.177	440683	39106	401577	chr12	97711045	12	12	97711045	97711045	1	1	0.4834	426052	0.0591	12	97711045	*	rs7316334	Y	98104823	rs7316334	T	C	0.5196	0.0074	0.0017	2e-05	685048	98104823	97711045	12	97711045	12	97711045	*	Y	-0.34375	4.35294
chr12:97715416:T:C	T	C	0.5631	0.0089	0.546	0.6075	-0.0009	0.0096	0.9277	29.9	15.699	11	0.1527	440683	39106	401577	chr12	97715416	12	12	97715416	97715416	1	1	0.4369	385069	0.0615	12	97715416	*	rs1894923	Y	98109194	rs1894923	T	C	0.5633	0.0088	0.0017	3e-07	691528	98109194	97715416	12	97715416	12	97715416	*	Y	-0.09375	5.17647
chr12:97715717:C:T	T	C	0.1249	0.0126	0.0928	0.1507	0.0223	0.0145	0.1241	0	5.761	11	0.8888	440683	39106	401577	chr12	97715717	12	12	97715717	97715717	1	1	0.1249	110083	0.0579	12	97715717	*	rs17337340	Y	98109495	rs17337340	T	C	0.1142	-0.0096	0.0027	0.00035	688799	98109495	97715717	12	97715717	12	97715717	*	Y	1.53793	-3.55556
chr12:97719521:T:G	T	G	0.5654	0.0091	0.5512	0.6103	-0.0002	0.0097	0.9824	34.4	16.776	11	0.1147	440683	39106	401577	chr12	97719521	12	12	97719521	97719521	1	1	0.4346	383042	0.0591	12	97719521	*	rs1420406	K	98113299	rs1420406	T	G	0.5662	0.0091	0.0017	1.6e-07	689989	98113299	97719521	12	97719521	12	97719521	*	K	-0.0206186	5.35294
chr12:97719590:A:G	A	G	0.5626	0.0094	0.55	0.6038	-0.0012	0.0096	0.9033	28.8	15.451	11	0.1627	440683	39106	401577	chr12	97719590	12	12	97719590	97719590	1	1	0.4374	385509	0.0538	12	97719590	*	rs2371856	R	98113368	rs2371856	A	G	0.564	0.0089	0.0017	2.5e-07	691098	98113368	97719590	12	97719590	12	97719590	*	R	-0.125	5.23529
chr12:97720731:T:C	T	C	0.5623	0.0093	0.5497	0.6033	-0.0012	0.0096	0.8984	28.6	15.405	11	0.1647	440683	39106	401577	chr12	97720731	12	12	97720731	97720731	1	1	0.4377	385774	0.0536	12	97720731	*	rs7967834	Y	98114509	rs7967834	T	C	0.5632	0.0089	0.0017	2.5e-07	691034	98114509	97720731	12	97720731	12	97720731	*	Y	-0.125	5.23529
chr12:97729902:A:G	A	G	0.3578	0.0124	0.3359	0.4299	0.0186	0.01	0.0628	0	3.814	11	0.975	440683	39106	401577	chr12	97729902	12	12	97729902	97729902	1	1	0.3578	315353	0.094	12	97729902	*	rs7311792	R	98123680	rs7311792	A	G	0.3642	0.007	0.0018	0.00011	686143	98123680	97729902	12	97729902	12	97729902	*	R	1.86	3.88889
chr12:97730133:G:T	T	G	0.4827	0.008	0.4398	0.5037	0.0046	0.0096	0.6321	25.2	14.71	11	0.1962	440683	39106	401577	chr12	97730133	12	12	97730133	97730133	1	1	0.4827	425435	0.0639	12	97730133	*	rs1420391	K	98123911	rs1420391	T	G	0.4788	-0.0075	0.0017	1.2e-05	690660	98123911	97730133	12	97730133	12	97730133	*	K	0.479167	-4.41176
chr12:97730647:A:C	A	C	0.5636	0.0088	0.5484	0.6108	-0.0008	0.0096	0.9323	34.4	16.756	11	0.1153	440683	39106	401577	chr12	97730647	12	12	97730647	97730647	1	1	0.4364	384628	0.0624	12	97730647	*	rs4762192	M	98124425	rs4762192	A	C	0.5654	0.009	0.0017	2.3e-07	691155	98124425	97730647	12	97730647	12	97730647	*	M	-0.0833333	5.29412
chr12:97732064:G:A	A	G	0.4368	0.0098	0.3928	0.4517	0.0014	0.0096	0.8848	33	16.426	11	0.1261	440683	39106	401577	chr12	97732064	12	12	97732064	97732064	1	1	0.4368	384981	0.0589	12	97732064	*	rs736180	R	98125842	rs736180	A	G	0.4359	-0.009	0.0017	1.9e-07	691537	98125842	97732064	12	97732064	12	97732064	*	R	0.145833	-5.29412
chr12:97732264:G:T	T	G	0.4361	0.009	0.3928	0.4495	0.0014	0.0096	0.8874	32.9	16.391	11	0.1272	440683	39106	401577	chr12	97732264	12	12	97732264	97732264	1	1	0.4361	384364	0.0567	12	97732264	*	rs736179	K	98126042	rs736179	T	G	0.4359	-0.009	0.0017	2.2e-07	691378	98126042	97732264	12	97732264	12	97732264	*	K	0.145833	-5.29412
chr12:97732987:A:C	A	C	0.5594	0.0098	0.5448	0.6048	-0.0016	0.0096	0.8716	39.7	18.256	11	0.07583	440683	39106	401577	chr12	97732987	12	12	97732987	97732987	1	1	0.4406	388330	0.06	12	97732987	*	rs4762416	M	98126765	rs4762416	A	C	0.5607	0.0088	0.0017	4.1e-07	692225	98126765	97732987	12	97732987	12	97732987	*	M	-0.166667	5.17647
chr12:97743520:G:C	C	G	0.1448	0.0132	0.1178	0.1725	0.0222	0.0137	0.1063	0	5.916	11	0.8789	440683	39106	401577	chr12	97743520	12	12	97743520	97743520	1	1	0.1448	127622	0.0547	12	97743520	*	rs1345359	N	98137298	rs1345359	C	G	0.1289	-0.0102	0.0026	7.9e-05	681222	98137298	97743520	12	97743520	12	97743520	*	N	1.62044	-3.92308
chr12:97800822:T:C	T	C	0.5158	0.0093	0.4933	0.5591	-0.0069	0.0096	0.4755	0	5.996	11	0.8736	440683	39106	401577	chr12	97800822	12	12	97800822	97800822	1	1	0.4842	426757	0.0658	12	97800822	*	rs40420	Y	98194600	rs40420	T	C	0.5012	0.0066	0.0018	0.00016	674871	98194600	97800822	12	97800822	12	97800822	*	Y	-0.71875	3.66667
chr12:98270653:G:A	A	G	0.2421	0.005	0.2218	0.2457	-0.0119	0.0111	0.2834	6.1	11.718	11	0.3852	440683	39106	401577	chr12	98270653	12	12	98270653	98270653	1	1	0.2421	213379	0.0239	12	98270653	*	rs11109419	R	98664431	rs11109419	A	G	0.2456	-0.0075	0.002	0.00018	690991	98664431	98270653	12	98270653	12	98270653	*	R	-1.07207	-3.75
chr12:98274254:A:T	A	T	0.7684	0.0036	0.7601	0.7905	0.009	0.0112	0.426	12.5	12.568	11	0.3225	440683	39106	401577	chr12	98274254	12	12	98274254	98274254	1	1	0.2316	204124	0.0304	12	98274254	*	rs11109422	W	98668032	rs11109422	A	T	0.7637	0.0081	0.0019	2.7e-05	794476	98668032	98274254	12	98274254	12	98274254	*	W	0.803571	4.26316
chr12:98282309:C:T	T	C	0.3595	0.0125	0.3248	0.3839	-0.0056	0.0099	0.5695	14.2	12.827	11	0.3048	440683	39106	401577	chr12	98282309	12	12	98282309	98282309	1	1	0.3595	316851	0.0591	12	98282309	*	rs1480082	Y	98676087	rs1480082	T	C	0.3648	0.0067	0.0018	0.00016	689966	98676087	98282309	12	98282309	12	98282309	*	Y	-0.565657	3.72222
chr12:98286129:G:A	A	G	0.3555	0.0126	0.3198	0.3797	-0.0059	0.0099	0.5548	8.1	11.966	11	0.3662	440683	39106	401577	chr12	98286129	12	12	98286129	98286129	1	1	0.3555	313326	0.0599	12	98286129	*	rs12297632	R	98679907	rs12297632	A	G	0.3637	0.007	0.0018	0.00015	669336	98679907	98286129	12	98286129	12	98286129	*	R	-0.59596	3.88889
chr12:98345581:A:G	A	G	0.7254	0.0116	0.7039	0.7546	-0.0075	0.0107	0.4821	0	4.349	11	0.9586	440683	39106	401577	chr12	98345581	12	12	98345581	98345581	1	1	0.2746	242023	0.0507	12	98345581	*	rs11109446	R	98739359	rs11109446	A	G	0.7321	0.0086	0.002	1.5e-05	678896	98739359	98345581	12	98345581	12	98345581	*	R	-0.700935	4.3
chr12:98356464:C:T	T	C	0.2062	0.0056	0.1916	0.2166	-0.0081	0.0117	0.4911	0	7.184	11	0.784	440683	39106	401577	chr12	98356464	12	12	98356464	98356464	1	1	0.2062	181738	0.025	12	98356464	*	rs11608573	Y	98750242	rs11608573	T	C	0.2084	-0.009	0.0021	2.8e-05	688229	98750242	98356464	12	98356464	12	98356464	*	Y	-0.692308	-4.28571
chr12:98362246:C:T	T	C	0.2069	0.0055	0.1923	0.2166	-0.0076	0.0117	0.515	0	6.773	11	0.8172	440683	39106	401577	chr12	98362246	12	12	98362246	98362246	1	1	0.2069	182355	0.0243	12	98362246	*	rs7314616	Y	98756024	rs7314616	T	C	0.2091	-0.0088	0.0021	3.7e-05	689126	98756024	98362246	12	98362246	12	98362246	*	Y	-0.649573	-4.19048
chr12:98362501:C:A	A	C	0.206	0.0058	0.1916	0.2165	-0.0078	0.0118	0.5078	0	6.186	11	0.8607	440683	39106	401577	chr12	98362501	12	12	98362501	98362501	1	1	0.206	181561	0.0249	12	98362501	*	rs7314902	M	98756279	rs7314902	A	C	0.2086	-0.0088	0.0021	4.5e-05	686712	98756279	98362501	12	98362501	12	98362501	*	M	-0.661017	-4.19048
chr12:98365530:C:A	A	C	0.2078	0.0057	0.1929	0.2185	-0.0071	0.0117	0.5457	0	8.509	11	0.6671	440683	39106	401577	chr12	98365530	12	12	98365530	98365530	1	1	0.2078	183148	0.0256	12	98365530	*	rs7305059	M	98759308	rs7305059	A	C	0.2095	-0.0088	0.0022	4.2e-05	682803	98759308	98365530	12	98365530	12	98365530	*	M	-0.606838	-4
chr12:98379197:C:T	T	C	0.4637	0.0149	0.4253	0.4907	0.003	0.0097	0.7551	0	5.819	11	0.8852	440683	39106	401577	chr12	98379197	12	12	98379197	98379197	1	1	0.4637	408689	0.0654	12	98379197	*	rs7311622	Y	98772975	rs7311622	T	C	0.4722	-0.0063	0.0017	0.0003	682817	98772975	98379197	12	98379197	12	98379197	*	Y	0.309278	-3.70588
chr12:98384658:C:T	T	C	0.3591	0.0227	0.3051	0.4095	-0.0158	0.01	0.1132	0	4.891	11	0.9363	440683	39106	401577	chr12	98384658	12	12	98384658	98384658	1	1	0.3591	316499	0.1044	12	98384658	*	rs4762486	Y	98778436	rs4762486	T	C	0.3608	0.0075	0.0018	2.9e-05	688773	98778436	98384658	12	98384658	12	98384658	*	Y	-1.58	4.16667
chr12:98387788:T:A	A	T	0.3585	0.023	0.3013	0.4088	-0.0163	0.01	0.1041	0	4.684	11	0.9455	440683	39106	401577	chr12	98387788	12	12	98387788	98387788	1	1	0.3585	315970	0.1075	12	98387788	*	rs7974392	W	98781566	rs7974392	A	T	0.3611	0.0079	0.0018	8.4e-06	688351	98781566	98387788	12	98387788	12	98387788	*	W	-1.63	4.38889
chr12:98393835:G:T	T	G	0.1994	0.0146	0.1628	0.2392	0.014	0.0119	0.2408	10.7	12.324	11	0.3398	440683	39106	401577	chr12	98393835	12	12	98393835	98393835	1	1	0.1994	175744	0.0764	12	98393835	*	rs17815341	K	98787613	rs17815341	T	G	0.1983	0.0088	0.0021	4e-05	685605	98787613	98393835	12	98393835	12	98393835	*	K	1.17647	4.19048
chr12:98394103:G:A	A	G	0.1991	0.0146	0.1628	0.2387	0.0136	0.0119	0.2527	10.3	12.263	11	0.3442	440683	39106	401577	chr12	98394103	12	12	98394103	98394103	1	1	0.1991	175480	0.0759	12	98394103	*	rs17815347	R	98787881	rs17815347	A	G	0.1991	0.0089	0.0021	3.4e-05	685436	98787881	98394103	12	98394103	12	98394103	*	R	1.14286	4.2381
chr12:98394503:A:G	A	G	0.8006	0.0145	0.7611	0.8371	-0.0141	0.0119	0.2361	12.6	12.591	11	0.3209	440683	39106	401577	chr12	98394503	12	12	98394503	98394503	1	1	0.1994	175744	0.076	12	98394503	*	rs11109470	R	98788281	rs11109470	A	G	0.8026	-0.0086	0.0021	5.1e-05	685271	98788281	98394503	12	98394503	12	98394503	*	R	-1.18487	-4.09524
chr12:98396556:C:T	T	C	0.3314	0.0148	0.3008	0.36	-0.007	0.0101	0.4875	0	7.783	11	0.7326	440683	39106	401577	chr12	98396556	12	12	98396556	98396556	1	1	0.3314	292085	0.0592	12	98396556	*	rs12820697	Y	98790334	rs12820697	T	C	0.3316	0.0096	0.0018	1.6e-07	683635	98790334	98396556	12	98396556	12	98396556	*	Y	-0.693069	5.33333
chr12:98397101:C:A	A	C	0.3313	0.0147	0.3	0.3593	-0.0073	0.0101	0.474	0	7.808	11	0.7304	440683	39106	401577	chr12	98397101	12	12	98397101	98397101	1	1	0.3313	291997	0.0593	12	98397101	*	rs6538869	M	98790879	rs6538869	A	C	0.3314	0.0094	0.0018	2.4e-07	689421	98790879	98397101	12	98397101	12	98397101	*	M	-0.722772	5.22222
chr12:98397604:T:C	T	C	0.437	0.0105	0.408	0.466	-0.0015	0.0096	0.8778	34.4	16.768	11	0.1149	440683	39106	401577	chr12	98397604	12	12	98397604	98397604	1	1	0.437	385157	0.058	12	98397604	*	rs734307	Y	98791382	rs734307	T	C	0.4342	-0.0078	0.0017	7.6e-06	692560	98791382	98397604	12	98397604	12	98397604	*	Y	-0.15625	-4.58824
chr12:98397645:T:G	T	G	0.4383	0.0112	0.4094	0.4657	-0.0014	0.0096	0.8882	35	16.928	11	0.11	440683	39106	401577	chr12	98397645	12	12	98397645	98397645	1	1	0.4383	386303	0.0563	12	98397645	*	rs734306	K	98791423	rs734306	T	G	0.4324	-0.0078	0.0017	7.4e-06	692090	98791423	98397645	12	98397645	12	98397645	*	K	-0.145833	-4.58824
chr12:98398241:C:A	A	C	0.3328	0.0148	0.3003	0.3604	-0.0079	0.0101	0.4335	0	7.917	11	0.7207	440683	39106	401577	chr12	98398241	12	12	98398241	98398241	1	1	0.3328	293319	0.0601	12	98398241	*	rs741525	M	98792019	rs741525	A	C	0.332	0.0096	0.0018	1.2e-07	690973	98792019	98398241	12	98398241	12	98398241	*	M	-0.782178	5.33333
chr12:98398266:T:C	T	C	0.6681	0.0145	0.6404	0.6996	0.0079	0.0101	0.4343	0	7.947	11	0.718	440683	39106	401577	chr12	98398266	12	12	98398266	98398266	1	1	0.3319	292525	0.0592	12	98398266	*	rs759714	Y	98792044	rs759714	T	C	0.668	-0.0096	0.0018	1.2e-07	690515	98792044	98398266	12	98398266	12	98398266	*	Y	0.782178	-5.33333
chr12:98400290:T:G	T	G	0.7531	0.0123	0.7198	0.7873	0.0022	0.011	0.8404	0	10.033	11	0.5274	440683	39106	401577	chr12	98400290	12	12	98400290	98400290	1	1	0.2469	217609	0.0675	12	98400290	*	rs12372285	D	98794068	rs12372285	T	G	0.7534	-0.0083	0.002	2.8e-05	692560	98794068	98400290	12	98400290	12	98400290	*	D	0.2	-4.15
chr12:98411013:G:C	C	G	0.2443	0.0124	0.2083	0.2819	0.0015	0.0111	0.8942	0	8.975	11	0.6242	440683	39106	401577	chr12	98411013	12	12	98411013	98411013	1	1	0.2443	215318	0.0736	12	98411013	*	rs11109475	S	98804791	rs11109475	C	G	0.2399	0.0081	0.002	4.7e-05	682363	98804791	98411013	12	98411013	12	98411013	*	S	0.135135	4.05
chr12:98416528:G:A	A	G	0.1999	0.0072	0.1783	0.2108	-0.0103	0.0119	0.387	0	6.821	11	0.8134	440683	39106	401577	chr12	98416528	12	12	98416528	98416528	1	1	0.1999	176185	0.0325	12	98416528	*	rs7955167	R	98810306	rs7955167	A	G	0.2049	-0.0081	0.0022	0.00024	675292	98810306	98416528	12	98416528	12	98416528	*	R	-0.865546	-3.68182
chr12:98417627:G:A	A	G	0.0287	0.0021	0.0228	0.0356	-0.022	0.0285	0.44	0	10.282	11	0.5052	440683	39106	401577	chr12	98417627	12	12	98417627	98417627	1	1	0.0287	25295.2	0.0128	12	98417627	*	rs12819710	R	98811405	rs12819710	A	G	0.0297	0.017	0.0049	0.00048	723141	98811405	98417627	12	98417627	12	98417627	*	R	-0.77193	3.46939
chr12:98425888:G:A	A	G	0.1915	0.0079	0.1694	0.206	-0.0078	0.0122	0.523	0	7.425	11	0.7637	440683	39106	401577	chr12	98425888	12	12	98425888	98425888	1	1	0.1915	168782	0.0366	12	98425888	*	rs7978994	R	98819666	rs7978994	A	G	0.1981	-0.0083	0.0022	0.00015	690365	98819666	98425888	12	98425888	12	98425888	*	R	-0.639344	-3.77273
chr12:98428551:C:T	T	C	0.1916	0.0081	0.1691	0.2065	-0.0079	0.0121	0.5134	0	7.361	11	0.7691	440683	39106	401577	chr12	98428551	12	12	98428551	98428551	1	1	0.1916	168870	0.0374	12	98428551	*	rs11609543	Y	98822329	rs11609543	T	C	0.2038	-0.0081	0.0022	0.00021	690076	98822329	98428551	12	98428551	12	98428551	*	Y	-0.652893	-3.68182
chr12:98429243:G:A	A	G	0.1913	0.0078	0.1689	0.2053	-0.0065	0.0121	0.5925	0	7.038	11	0.796	440683	39106	401577	chr12	98429243	12	12	98429243	98429243	1	1	0.1913	168605	0.0364	12	98429243	*	rs11610081	R	98823021	rs11610081	A	G	0.198	-0.0084	0.0022	0.00013	690099	98823021	98429243	12	98429243	12	98429243	*	R	-0.53719	-3.81818
chr12:98434156:C:T	T	C	0.254	0.0086	0.223	0.2718	-0.0065	0.0109	0.5503	0	6.3	11	0.8526	440683	39106	401577	chr12	98434156	12	12	98434156	98434156	1	1	0.254	223867	0.0488	12	98434156	*	rs7964441	Y	98827934	rs7964441	T	C	0.2623	-0.0078	0.0022	0.0005	663838	98827934	98434156	12	98434156	12	98434156	*	Y	-0.59633	-3.54545
chr12:98448360:T:C	T	C	0.4654	0.0189	0.4109	0.5166	0.0065	0.0095	0.4968	31.8	16.122	11	0.1366	440683	39106	401577	chr12	98448360	12	12	98448360	98448360	1	1	0.4654	410188	0.1057	12	98448360	*	rs829876	B	98842138	rs829876	T	C	0.4643	0.006	0.0017	0.00049	688657	98842138	98448360	12	98448360	12	98448360	*	B	0.684211	3.52941
chr12:98456417:C:T	T	C	0.5416	0.0196	0.4869	0.5812	-0.0063	0.0096	0.5068	35.7	17.095	11	0.1051	440683	39106	401577	chr12	98456417	12	12	98456417	98456417	1	1	0.4584	404018	0.0943	12	98456417	*	rs829864	Y	98850195	rs829864	T	C	0.5443	-0.0062	0.0017	0.00032	691098	98850195	98456417	12	98456417	12	98456417	*	Y	-0.65625	-3.64706
chr12:98460666:T:A	A	T	0.5412	0.0191	0.4848	0.5796	-0.0062	0.0096	0.5179	34.6	16.823	11	0.1132	440683	39106	401577	chr12	98460666	12	12	98460666	98460666	1	1	0.4588	404371	0.0948	12	98460666	*	rs865509	W	98854444	rs865509	A	T	0.5441	-0.0061	0.0017	0.00036	690729	98854444	98460666	12	98460666	12	98460666	*	W	-0.645833	-3.58824
chr12:98462203:T:C	T	C	0.8073	0.0085	0.7911	0.8291	0.007	0.0121	0.5645	0	7.027	11	0.7969	440683	39106	401577	chr12	98462203	12	12	98462203	98462203	1	1	0.1927	169839	0.038	12	98462203	*	rs7964231	Y	98855981	rs7964231	T	C	0.8011	0.0078	0.0022	0.00034	691832	98855981	98462203	12	98462203	12	98462203	*	Y	0.578512	3.54545
chr12:98463897:A:C	A	C	0.4587	0.0192	0.4199	0.5151	0.0061	0.0096	0.5241	34.7	16.849	11	0.1124	440683	39106	401577	chr12	98463897	12	12	98463897	98463897	1	1	0.4587	404283	0.0952	12	98463897	*	rs829898	M	98857675	rs829898	A	C	0.4559	0.006	0.0017	0.00044	690773	98857675	98463897	12	98463897	12	98463897	*	M	0.635417	3.52941
chr12:98473938:G:A	A	G	0.5304	0.0198	0.4712	0.5694	-0.0039	0.0095	0.6803	23.9	14.453	11	0.2089	440683	39106	401577	chr12	98473938	12	12	98473938	98473938	1	1	0.4696	413889	0.0982	12	98473938	*	rs249847	R	98867716	rs249847	A	G	0.5367	-0.0063	0.0017	0.00024	688663	98867716	98473938	12	98473938	12	98473938	*	R	-0.410526	-3.70588
chr12:98474961:T:C	T	C	0.4697	0.0198	0.4305	0.5288	0.0036	0.0095	0.7056	21.3	13.982	11	0.234	440683	39106	401577	chr12	98474961	12	12	98474961	98474961	1	1	0.4697	413978	0.0983	12	98474961	*	rs249846	Y	98868739	rs249846	T	C	0.4636	0.0065	0.0017	0.00015	688762	98868739	98474961	12	98474961	12	98474961	*	Y	0.378947	3.82353
chr12:98705146:C:G	C	G	0.9831	0.0017	0.9794	0.987	-0.0306	0.037	0.407	0	9.014	11	0.6206	440683	39106	401577	chr12	98705146	12	12	98705146	98705146	1	1	0.0169	14895.1	0.0076	12	98705146	*	rs2288718	S	99098924	rs2288718	C	G	0.97942	0.0232	0.0062	0.00019	667599	99098924	98705146	12	98705146	12	98705146	*	S	-0.827027	3.74194
chr12:98752809:A:G	A	G	0.5316	0.0176	0.4993	0.5606	0.0151	0.0096	0.1143	10.7	12.318	11	0.3402	440683	39106	401577	chr12	98752809	12	12	98752809	98752809	1	1	0.4684	412832	0.0613	12	98752809	*	rs7134519	R	99146587	rs7134519	A	G	0.5201	-0.0066	0.0018	0.00017	674982	99146587	98752809	12	98752809	12	98752809	*	R	1.57292	-3.66667
chr12:98754889:T:C	T	C	0.5235	0.018	0.491	0.5485	0.0134	0.0095	0.1599	28.6	15.416	11	0.1643	440683	39106	401577	chr12	98754889	12	12	98754889	98754889	1	1	0.4765	419971	0.0575	12	98754889	*	rs10860363	Y	99148667	rs10860363	T	C	0.5121	-0.0058	0.0016	0.0004	782561	99148667	98754889	12	98754889	12	98754889	*	Y	1.41053	-3.625
chr12:98857486:T:G	T	G	0.8149	0.0083	0.7926	0.8335	0.0157	0.0125	0.2102	0.1	11.015	11	0.442	440683	39106	401577	chr12	98857486	12	12	98857486	98857486	1	1	0.1851	163141	0.0409	12	98857486	*	rs17227744	K	99251264	rs17227744	T	G	0.8227	-0.0106	0.0023	6e-06	665712	99251264	98857486	12	98857486	12	98857486	*	K	1.256	-4.6087
chr12:98859096:C:G	C	G	0.815	0.0085	0.7946	0.8354	0.0183	0.0125	0.1409	3.8	11.431	11	0.4079	440683	39106	401577	chr12	98859096	12	12	98859096	98859096	1	1	0.185	163053	0.0408	12	98859096	*	rs4762516	S	99252874	rs4762516	C	G	0.8219	-0.0093	0.0023	5.7e-05	656965	99252874	98859096	12	98859096	12	98859096	*	S	1.464	-4.04348
chr12:98859183:C:T	T	C	0.0606	0.0055	0.0464	0.0702	0.0124	0.0207	0.548	0	7.167	11	0.7854	440683	39106	401577	chr12	98859183	12	12	98859183	98859183	1	1	0.0606	53410.8	0.0238	12	98859183	*	rs7960522	Y	99252961	rs7960522	T	C	0.06121	-0.016	0.0042	0.00012	600829	99252961	98859183	12	98859183	12	98859183	*	Y	0.599034	-3.80952
chr12:98863117:T:C	T	C	0.8123	0.0089	0.7914	0.8328	0.0156	0.0122	0.2011	13.4	12.702	11	0.3133	440683	39106	401577	chr12	98863117	12	12	98863117	98863117	1	1	0.1877	165432	0.0414	12	98863117	*	rs4762517	Y	99256895	rs4762517	T	C	0.8221	-0.0101	0.0023	1.2e-05	677304	99256895	98863117	12	98863117	12	98863117	*	Y	1.27869	-4.3913
chr12:98873305:C:T	T	C	0.7076	0.0176	0.6045	0.7332	-0.0157	0.0105	0.1341	22.8	14.248	11	0.2196	440683	39106	401577	chr12	98873305	12	12	98873305	98873305	1	1	0.2924	257711	0.1287	12	98873305	*	rs200790	Y	99267083	rs200790	T	C	0.6959	0.0095	0.0019	8.9e-07	643181	99267083	98873305	12	98873305	12	98873305	*	Y	-1.49524	5
chr12:98876841:A:G	A	G	0.5189	0.0091	0.4766	0.5731	0.0246	0.0098	0.01177	15.9	13.074	11	0.2885	440683	39106	401577	chr12	98876841	12	12	98876841	98876841	1	1	0.4811	424025	0.0965	12	98876841	*	rs11109642	R	99270619	rs11109642	A	G	0.5013	-0.0072	0.0018	5.9e-05	670511	99270619	98876841	12	98876841	12	98876841	*	R	2.5102	-4
chr12:98877532:T:C	T	C	0.5417	0.0081	0.5031	0.5927	0.0223	0.0098	0.02244	12.1	12.517	11	0.3261	440683	39106	401577	chr12	98877532	12	12	98877532	98877532	1	1	0.4583	403930	0.0896	12	98877532	*	rs11109644	Y	99271310	rs11109644	T	C	0.5263	-0.0075	0.0018	2.5e-05	673399	99271310	98877532	12	98877532	12	98877532	*	Y	2.27551	-4.16667
chr12:98888968:A:C	A	C	0.532	0.0086	0.5018	0.5911	0.0207	0.0096	0.03053	15.6	13.037	11	0.2909	440683	39106	401577	chr12	98888968	12	12	98888968	98888968	1	1	0.468	412479	0.0893	12	98888968	*	rs1549102	M	99282746	rs1549102	A	C	0.528	-0.0066	0.0017	0.00015	682003	99282746	98888968	12	98888968	12	98888968	*	M	2.15625	-3.88235
chr12:98900721:G:A	A	G	0.6974	0.0092	0.6164	0.7276	-0.0252	0.0107	0.01885	5.3	11.62	11	0.3928	440683	39106	401577	chr12	98900721	12	12	98900721	98900721	1	1	0.3026	266701	0.1112	12	98900721	*	rs4762523	R	99294499	rs4762523	A	G	0.7029	0.0067	0.0019	0.00037	686365	99294499	98900721	12	98900721	12	98900721	*	R	-2.35514	3.52632
chr12:98963473:C:T	T	C	0.1787	0.0043	0.1598	0.1945	-0.0085	0.0125	0.4998	0	10.476	11	0.4882	440683	39106	401577	chr12	98963473	12	12	98963473	98963473	1	1	0.1787	157500	0.0347	12	98963473	*	rs12580031	Y	99357251	rs12580031	T	C	0.1811	0.0087	0.0023	0.00018	668603	99357251	98963473	12	98963473	12	98963473	*	Y	-0.68	3.78261
chr12:98968460:A:G	A	G	0.8264	0.0039	0.8048	0.844	0.0109	0.0126	0.3884	0	10.462	11	0.4894	440683	39106	401577	chr12	98968460	12	12	98968460	98968460	1	1	0.1736	153005	0.0392	12	98968460	*	rs12319594	R	99362238	rs12319594	A	G	0.8251	-0.0083	0.0023	0.00033	677085	99362238	98968460	12	98968460	12	98968460	*	R	0.865079	-3.6087
chr12:98982685:A:G	A	G	0.827	0.0033	0.8112	0.8424	0.004	0.0127	0.7536	0	7.794	11	0.7316	440683	39106	401577	chr12	98982685	12	12	98982685	98982685	1	1	0.173	152476	0.0312	12	98982685	*	rs4762532	R	99376463	rs4762532	A	G	0.8223	-0.0092	0.0023	6.3e-05	684513	99376463	98982685	12	98982685	12	98982685	*	R	0.314961	-4
chr12:99029163:T:C	T	C	0.9096	0.002	0.8975	0.9142	0.0094	0.017	0.5824	0	9.532	11	0.5729	440683	39106	401577	chr12	99029163	12	12	99029163	99029163	1	1	0.0904	79675.5	0.0167	12	99029163	*	rs17364420	Y	99422941	rs17364420	T	C	0.90605	-0.0143	0.003	2.1e-06	691597	99422941	99029163	12	99029163	12	99029163	*	Y	0.552941	-4.76667
chr12:99031209:C:A	A	C	0.8207	0.0103	0.745	0.8346	0.0051	0.0128	0.6938	0	7.333	11	0.7715	440683	39106	401577	chr12	99031209	12	12	99031209	99031209	1	1	0.1793	158029	0.0896	12	99031209	*	rs4762545	M	99424987	rs4762545	A	C	0.8272	-0.0085	0.0023	0.00021	689187	99424987	99031209	12	99031209	12	99031209	*	M	0.398438	-3.69565
chr12:99036691:G:C	C	G	0.5817	0.0098	0.544	0.606	0.0123	0.0099	0.2125	11.5	12.432	11	0.332	440683	39106	401577	chr12	99036691	12	12	99036691	99036691	1	1	0.4183	368675	0.062	12	99036691	*	rs4762546	S	99430469	rs4762546	C	G	0.5992	-0.0063	0.0018	0.00045	671350	99430469	99036691	12	99036691	12	99036691	*	S	1.24242	-3.5
chr12:99039512:C:T	T	C	0.6696	0.0087	0.6202	0.6918	0.0087	0.0104	0.3997	0	10.16	11	0.5161	440683	39106	401577	chr12	99039512	12	12	99039512	99039512	1	1	0.3304	291203	0.0716	12	99039512	*	rs10459194	Y	99433290	rs10459194	T	C	0.6749	-0.0074	0.0019	9.2e-05	671242	99433290	99039512	12	99039512	12	99039512	*	Y	0.836538	-3.89474
chr12:99042804:T:G	T	G	0.3784	0.0128	0.3511	0.4134	-0.0179	0.01	0.07277	46.3	20.497	11	0.03898	440683	39106	401577	chr12	99042804	12	12	99042804	99042804	1	1	0.3784	333509	0.0623	12	99042804	*	rs1319893	D	99436582	rs1319893	T	G	0.3635	0.0123	0.0018	1.2e-11	681602	99436582	99042804	12	99042804	12	99042804	*	D	-1.79	6.83333
chr12:99053361:C:A	A	C	0.6127	0.0125	0.5767	0.6371	0.0172	0.0099	0.08079	46.4	20.514	11	0.03876	440683	39106	401577	chr12	99053361	12	12	99053361	99053361	1	1	0.3873	341353	0.0604	12	99053361	*	rs3794799	M	99447139	rs3794799	A	C	0.6303	-0.0133	0.0018	5.5e-13	632088	99447139	99053361	12	99053361	12	99053361	*	M	1.73737	-7.38889
chr12:99062347:C:G	C	G	0.257	0.0107	0.2375	0.3114	-0.0132	0.0111	0.2326	0	8.76	11	0.644	440683	39106	401577	chr12	99062347	12	12	99062347	99062347	1	1	0.257	226511	0.0739	12	99062347	*	rs2372631	S	99456125	rs2372631	C	G	0.2422	0.0126	0.002	4e-10	689808	99456125	99062347	12	99062347	12	99062347	*	S	-1.18919	6.3
chr12:99062360:T:C	T	C	0.3836	0.0125	0.3601	0.418	-0.0174	0.0099	0.07819	38.6	17.923	11	0.08338	440683	39106	401577	chr12	99062360	12	12	99062360	99062360	1	1	0.3836	338092	0.0579	12	99062360	*	rs2372632	Y	99456138	rs2372632	T	C	0.3661	0.0127	0.0018	1.2e-12	689439	99456138	99062360	12	99062360	12	99062360	*	Y	-1.75758	7.05556
chr12:99062911:G:A	A	G	0.6152	0.0119	0.5808	0.6372	0.0175	0.0099	0.07643	38.7	17.934	11	0.08312	440683	39106	401577	chr12	99062911	12	12	99062911	99062911	1	1	0.3848	339150	0.0564	12	99062911	*	rs7306078	R	99456689	rs7306078	A	G	0.6327	-0.0128	0.0018	7.2e-13	689400	99456689	99062911	12	99062911	12	99062911	*	R	1.76768	-7.11111
chr12:99063894:G:A	A	G	0.6111	0.012	0.5761	0.6362	0.017	0.0099	0.08539	39.1	18.074	11	0.07988	440683	39106	401577	chr12	99063894	12	12	99063894	99063894	1	1	0.3889	342763	0.0601	12	99063894	*	rs7974917	R	99457672	rs7974917	A	G	0.6318	-0.0128	0.0018	7.6e-13	689084	99457672	99063894	12	99063894	12	99063894	*	R	1.71717	-7.11111
chr12:99065531:G:T	T	G	0.616	0.0125	0.5822	0.6389	0.0184	0.0099	0.06316	37	17.453	11	0.09517	440683	39106	401577	chr12	99065531	12	12	99065531	99065531	1	1	0.384	338445	0.0567	12	99065531	*	rs7485825	K	99459309	rs7485825	T	G	0.6342	-0.0127	0.0018	1.2e-12	689725	99459309	99065531	12	99065531	12	99065531	*	K	1.85859	-7.05556
chr12:99068591:A:G	A	G	0.3881	0.0119	0.3674	0.4217	-0.0208	0.0099	0.03547	32.9	16.384	11	0.1275	440683	39106	401577	chr12	99068591	12	12	99068591	99068591	1	1	0.3881	342058	0.0543	12	99068591	*	rs6419378	R	99462369	rs6419378	A	G	0.3721	0.0129	0.0018	4.9e-13	691287	99462369	99068591	12	99068591	12	99068591	*	R	-2.10101	7.16667
chr12:99070783:G:C	C	G	0.6126	0.0121	0.5782	0.634	0.0202	0.0099	0.0405	32.1	16.201	11	0.1338	440683	39106	401577	chr12	99070783	12	12	99070783	99070783	1	1	0.3874	341441	0.0558	12	99070783	*	rs10860387	S	99464561	rs10860387	C	G	0.6286	-0.013	0.0018	8e-13	684313	99464561	99070783	12	99070783	12	99070783	*	S	2.0404	-7.22222
chr12:99074034:C:T	T	C	0.6139	0.0101	0.5786	0.6324	0.0205	0.0098	0.03668	34.5	16.795	11	0.1141	440683	39106	401577	chr12	99074034	12	12	99074034	99074034	1	1	0.3861	340295	0.0538	12	99074034	*	rs7975384	Y	99467812	rs7975384	T	C	0.6282	-0.0129	0.0018	4.2e-13	692262	99467812	99074034	12	99074034	12	99074034	*	Y	2.09184	-7.16667
chr12:99074452:C:T	T	C	0.6083	0.0115	0.5727	0.6309	0.021	0.0098	0.03232	41.9	18.934	11	0.0623	440683	39106	401577	chr12	99074452	12	12	99074452	99074452	1	1	0.3917	345231	0.0582	12	99074452	*	rs2372635	Y	99468230	rs2372635	T	C	0.6258	-0.0129	0.0018	3.8e-13	691569	99468230	99074452	12	99074452	12	99074452	*	Y	2.14286	-7.16667
chr12:99075330:A:G	A	G	0.3906	0.0116	0.3714	0.426	-0.0218	0.0098	0.02692	40.4	18.447	11	0.07177	440683	39106	401577	chr12	99075330	12	12	99075330	99075330	1	1	0.3906	344262	0.0546	12	99075330	*	rs2372636	R	99469108	rs2372636	A	G	0.3735	0.0129	0.0018	4.3e-13	691567	99469108	99075330	12	99075330	12	99075330	*	R	-2.22449	7.16667
chr12:99076149:G:C	C	G	0.6086	0.0113	0.5729	0.6286	0.0212	0.0098	0.03072	39.7	18.247	11	0.07602	440683	39106	401577	chr12	99076149	12	12	99076149	99076149	1	1	0.3914	344967	0.0557	12	99076149	*	rs2372637	S	99469927	rs2372637	C	G	0.6228	-0.013	0.0018	2.9e-13	691475	99469927	99076149	12	99076149	12	99076149	*	S	2.16327	-7.22222
chr12:99077457:A:G	A	G	0.3863	0.0122	0.3658	0.4215	-0.0216	0.0099	0.02844	35.6	17.089	11	0.1053	440683	39106	401577	chr12	99077457	12	12	99077457	99077457	1	1	0.3863	340472	0.0557	12	99077457	*	rs2372639	R	99471235	rs2372639	A	G	0.3714	0.0127	0.0018	8.5e-13	691808	99471235	99077457	12	99077457	12	99077457	*	R	-2.18182	7.05556
chr12:99080758:T:G	T	G	0.386	0.0119	0.3657	0.4209	-0.0207	0.0098	0.03531	37.4	17.578	11	0.09191	440683	39106	401577	chr12	99080758	12	12	99080758	99080758	1	1	0.386	340207	0.0552	12	99080758	*	rs7137868	K	99474536	rs7137868	T	G	0.3711	0.0126	0.0018	1.6e-12	690413	99474536	99080758	12	99080758	12	99080758	*	K	-2.11224	7
chr12:99080805:C:T	T	C	0.6086	0.011	0.5732	0.6287	0.02	0.0098	0.0421	41	18.649	11	0.06769	440683	39106	401577	chr12	99080805	12	12	99080805	99080805	1	1	0.3914	344967	0.0555	12	99080805	*	rs7307199	Y	99474583	rs7307199	T	C	0.6265	-0.0129	0.0018	4.4e-13	690712	99474583	99080805	12	99080805	12	99080805	*	Y	2.04082	-7.16667
chr12:99081448:G:C	C	G	0.6092	0.0113	0.5741	0.6286	0.0206	0.0098	0.03646	42.1	19.005	11	0.061	440683	39106	401577	chr12	99081448	12	12	99081448	99081448	1	1	0.3908	344438	0.0545	12	99081448	*	rs2372640	S	99475226	rs2372640	C	G	0.627	-0.0129	0.0018	4.3e-13	690775	99475226	99081448	12	99081448	12	99081448	*	S	2.10204	-7.16667
chr12:99081912:T:C	T	C	0.386	0.0118	0.3657	0.4208	-0.0207	0.0098	0.03526	37.9	17.707	11	0.08863	440683	39106	401577	chr12	99081912	12	12	99081912	99081912	1	1	0.386	340207	0.0551	12	99081912	*	rs7297221	Y	99475690	rs7297221	T	C	0.3711	0.0127	0.0018	1.1e-12	691150	99475690	99081912	12	99081912	12	99081912	*	Y	-2.11224	7.05556
chr12:99082397:G:A	A	G	0.6088	0.0113	0.5734	0.6286	0.0207	0.0098	0.03543	41.4	18.779	11	0.06517	440683	39106	401577	chr12	99082397	12	12	99082397	99082397	1	1	0.3912	344790	0.0552	12	99082397	*	rs2888378	R	99476175	rs2888378	A	G	0.6268	-0.0129	0.0018	4.8e-13	690704	99476175	99082397	12	99082397	12	99082397	*	R	2.11224	-7.16667
chr12:99083046:G:A	A	G	0.6087	0.0113	0.5733	0.6286	0.0203	0.0098	0.03859	41.2	18.722	11	0.06627	440683	39106	401577	chr12	99083046	12	12	99083046	99083046	1	1	0.3913	344879	0.0553	12	99083046	*	rs10745840	R	99476824	rs10745840	A	G	0.6269	-0.0129	0.0018	3.8e-13	690744	99476824	99083046	12	99083046	12	99083046	*	R	2.07143	-7.16667
chr12:99083206:C:T	T	C	0.6133	0.0119	0.5781	0.6342	0.0208	0.0098	0.03424	36.5	17.314	11	0.09893	440683	39106	401577	chr12	99083206	12	12	99083206	99083206	1	1	0.3867	340824	0.0561	12	99083206	*	rs10777954	Y	99476984	rs10777954	T	C	0.6289	-0.0128	0.0018	6.3e-13	685244	99476984	99083206	12	99083206	12	99083206	*	Y	2.12245	-7.11111
chr12:99083847:T:C	T	C	0.3911	0.0111	0.3712	0.4267	-0.0201	0.0098	0.04131	40.4	18.456	11	0.07158	440683	39106	401577	chr12	99083847	12	12	99083847	99083847	1	1	0.3911	344702	0.0555	12	99083847	*	rs2888379	Y	99477625	rs2888379	T	C	0.3735	0.0129	0.0018	4.9e-13	690618	99477625	99083847	12	99083847	12	99083847	*	Y	-2.05102	7.16667
chr12:99084848:C:T	T	C	0.6086	0.0112	0.5731	0.6287	0.0203	0.0098	0.0391	39.7	18.247	11	0.07601	440683	39106	401577	chr12	99084848	12	12	99084848	99084848	1	1	0.3914	344967	0.0556	12	99084848	*	rs3803094	Y	99478626	rs3803094	T	C	0.6264	-0.0129	0.0018	4.2e-13	690575	99478626	99084848	12	99084848	12	99084848	*	Y	2.07143	-7.16667
chr12:99085256:G:T	T	G	0.6137	0.012	0.5788	0.6343	0.0207	0.0098	0.03513	36	17.18	11	0.1027	440683	39106	401577	chr12	99085256	12	12	99085256	99085256	1	1	0.3863	340472	0.0555	12	99085256	*	rs3825267	K	99479034	rs3825267	T	G	0.6289	-0.0129	0.0018	2.4e-12	636110	99479034	99085256	12	99085256	12	99085256	*	K	2.11224	-7.16667
chr12:99085269:C:T	T	C	0.609	0.0115	0.574	0.6287	0.0205	0.0098	0.03665	40.4	18.458	11	0.07155	440683	39106	401577	chr12	99085269	12	12	99085269	99085269	1	1	0.391	344614	0.0547	12	99085269	*	rs7970121	Y	99479047	rs7970121	T	C	0.6269	-0.0129	0.0018	4.7e-13	690253	99479047	99085269	12	99085269	12	99085269	*	Y	2.09184	-7.16667
chr12:99086402:A:G	A	G	0.3855	0.012	0.3649	0.4207	-0.021	0.0098	0.03321	36.3	17.266	11	0.1002	440683	39106	401577	chr12	99086402	12	12	99086402	99086402	1	1	0.3855	339767	0.0558	12	99086402	*	rs4762548	R	99480180	rs4762548	A	G	0.3708	0.0126	0.0018	1.6e-12	691459	99480180	99086402	12	99086402	12	99086402	*	R	-2.14286	7
chr12:99086438:A:G	A	G	0.3876	0.0116	0.3687	0.4256	-0.0205	0.0098	0.03626	41.3	18.734	11	0.06604	440683	39106	401577	chr12	99086438	12	12	99086438	99086438	1	1	0.3876	341617	0.0569	12	99086438	*	rs2372641	R	99480216	rs2372641	A	G	0.3728	0.0128	0.0018	5.5e-13	691082	99480216	99086438	12	99086438	12	99086438	*	R	-2.09184	7.11111
chr12:99086770:A:G	A	G	0.3907	0.0113	0.3711	0.4271	-0.0199	0.0098	0.04328	39.4	18.155	11	0.07804	440683	39106	401577	chr12	99086770	12	12	99086770	99086770	1	1	0.3907	344350	0.056	12	99086770	*	rs2372642	R	99480548	rs2372642	A	G	0.3734	0.0128	0.0018	6.3e-13	690887	99480548	99086770	12	99086770	12	99086770	*	R	-2.03061	7.11111
chr12:99087253:T:A	A	T	0.6091	0.0112	0.5733	0.6289	0.0197	0.0098	0.04513	40.5	18.475	11	0.07119	440683	39106	401577	chr12	99087253	12	12	99087253	99087253	1	1	0.3909	344526	0.0556	12	99087253	*	rs7299393	W	99481031	rs7299393	A	T	0.6267	-0.0129	0.0018	4.1e-13	689630	99481031	99087253	12	99087253	12	99087253	*	W	2.0102	-7.16667
chr12:99087274:G:T	T	G	0.6095	0.0114	0.5742	0.6289	0.02	0.0098	0.04234	40.7	18.548	11	0.0697	440683	39106	401577	chr12	99087274	12	12	99087274	99087274	1	1	0.3905	344173	0.0547	12	99087274	*	rs7314011	K	99481052	rs7314011	T	G	0.627	-0.0128	0.0018	5.7e-13	690610	99481052	99087274	12	99087274	12	99087274	*	K	2.04082	-7.11111
chr12:99087306:A:C	A	C	0.2567	0.0106	0.2422	0.3157	-0.0159	0.0109	0.1456	0	8.865	11	0.6344	440683	39106	401577	chr12	99087306	12	12	99087306	99087306	1	1	0.2567	226247	0.0735	12	99087306	*	rs7313721	M	99481084	rs7313721	A	C	0.2474	0.0125	0.002	3.3e-10	692117	99481084	99087306	12	99087306	12	99087306	*	M	-1.45872	6.25
chr12:99087758:C:T	T	C	0.6093	0.0114	0.5741	0.6288	0.0204	0.0098	0.03743	41	18.65	11	0.06767	440683	39106	401577	chr12	99087758	12	12	99087758	99087758	1	1	0.3907	344350	0.0547	12	99087758	*	rs7314469	Y	99481536	rs7314469	T	C	0.627	-0.0129	0.0018	4.3e-13	690943	99481536	99087758	12	99087758	12	99087758	*	Y	2.08163	-7.16667
chr12:99089275:C:T	T	C	0.6094	0.0115	0.5735	0.6288	0.02	0.0098	0.04139	39.9	18.297	11	0.07493	440683	39106	401577	chr12	99089275	12	12	99089275	99089275	1	1	0.3906	344262	0.0553	12	99089275	*	rs10860388	Y	99483053	rs10860388	T	C	0.6268	-0.0129	0.0018	4.4e-13	690922	99483053	99089275	12	99089275	12	99089275	*	Y	2.04082	-7.16667
chr12:99092260:C:T	T	C	0.6078	0.0113	0.5716	0.6291	0.0204	0.0098	0.03763	40.2	18.387	11	0.07303	440683	39106	401577	chr12	99092260	12	12	99092260	99092260	1	1	0.3922	345672	0.0575	12	99092260	*	rs2372643	Y	99486038	rs2372643	T	C	0.6254	-0.0129	0.0018	5e-13	690891	99486038	99092260	12	99092260	12	99092260	*	Y	2.08163	-7.16667
chr12:99093724:T:C	T	C	0.2582	0.0092	0.2419	0.3164	-0.0166	0.0109	0.1297	0	8.742	11	0.6457	440683	39106	401577	chr12	99093724	12	12	99093724	99093724	1	1	0.2582	227569	0.0745	12	99093724	*	rs4762222	Y	99487502	rs4762222	T	C	0.2474	0.0125	0.002	3.9e-10	692402	99487502	99093724	12	99093724	12	99093724	*	Y	-1.52294	6.25
chr12:99094902:A:G	A	G	0.391	0.0115	0.3711	0.4268	-0.0205	0.0098	0.03694	40.2	18.387	11	0.07303	440683	39106	401577	chr12	99094902	12	12	99094902	99094902	1	1	0.391	344614	0.0557	12	99094902	*	rs6538898	R	99488680	rs6538898	A	G	0.3746	0.0131	0.0018	2.2e-13	684574	99488680	99094902	12	99094902	12	99094902	*	R	-2.09184	7.27778
chr12:99096982:T:G	T	G	0.6177	0.0165	0.5839	0.6495	-0.0267	0.01	0.007438	41.5	18.818	11	0.06445	440683	39106	401577	chr12	99096982	12	12	99096982	99096982	1	1	0.3823	336946	0.0656	12	99096982	*	rs2372644	K	99490760	rs2372644	T	G	0.6028	0.007	0.0018	9.9e-05	678458	99490760	99096982	12	99096982	12	99096982	*	K	-2.67	3.88889
chr12:99098008:T:G	T	G	0.3871	0.012	0.3667	0.4229	-0.0221	0.0098	0.02456	43	19.293	11	0.05604	440683	39106	401577	chr12	99098008	12	12	99098008	99098008	1	1	0.3871	341177	0.0562	12	99098008	*	rs4762555	K	99491786	rs4762555	T	G	0.3742	0.0123	0.0018	4.6e-12	689792	99491786	99098008	12	99098008	12	99098008	*	K	-2.2551	6.83333
chr12:99101061:C:T	T	C	0.6075	0.0116	0.5709	0.6273	0.0217	0.0098	0.02676	44.2	19.705	11	0.04956	440683	39106	401577	chr12	99101061	12	12	99101061	99101061	1	1	0.3925	345936	0.0564	12	99101061	*	rs10745842	Y	99494839	rs10745842	T	C	0.6228	-0.0126	0.0018	1.5e-12	689362	99494839	99101061	12	99101061	12	99101061	*	Y	2.21429	-7
chr12:99102454:T:C	T	C	0.3868	0.0126	0.3648	0.4229	-0.0204	0.0098	0.03845	43	19.289	11	0.05609	440683	39106	401577	chr12	99102454	12	12	99102454	99102454	1	1	0.3868	340912	0.0581	12	99102454	*	rs4762556	Y	99496232	rs4762556	T	C	0.3735	0.0122	0.0018	7.4e-12	689741	99496232	99102454	12	99102454	12	99102454	*	Y	-2.08163	6.77778
chr12:99102725:C:T	T	C	0.3807	0.0173	0.348	0.4155	0.0258	0.01	0.009577	47.5	20.958	11	0.03381	440683	39106	401577	chr12	99102725	12	12	99102725	99102725	1	1	0.3807	335536	0.0675	12	99102725	*	rs10860391	Y	99496503	rs10860391	T	C	0.3979	-0.0063	0.0018	0.00043	681086	99496503	99102725	12	99102725	12	99102725	*	Y	2.58	-3.5
chr12:99104409:C:T	T	C	0.6139	0.0121	0.5977	0.635	0.0208	0.0098	0.03477	43.5	19.456	11	0.05338	440683	39106	401577	chr12	99104409	12	12	99104409	99104409	1	1	0.3861	340295	0.0373	12	99104409	*	rs10860392	Y	99498187	rs10860392	T	C	0.6275	-0.0123	0.0018	6e-12	689727	99498187	99104409	12	99104409	12	99104409	*	Y	2.12245	-6.83333
chr12:99104862:G:A	A	G	0.6095	0.0128	0.5717	0.6341	0.0196	0.0098	0.04627	45.4	20.164	11	0.04314	440683	39106	401577	chr12	99104862	12	12	99104862	99104862	1	1	0.3905	344173	0.0624	12	99104862	*	rs4762559	R	99498640	rs4762559	A	G	0.6252	-0.0124	0.0018	3.2e-12	689231	99498640	99104862	12	99104862	12	99104862	*	R	2	-6.88889
chr12:99105263:G:A	A	G	0.6132	0.0122	0.5763	0.635	0.0203	0.0098	0.03904	42.4	19.11	11	0.05914	440683	39106	401577	chr12	99105263	12	12	99105263	99105263	1	1	0.3868	340912	0.0587	12	99105263	*	rs7979741	R	99499041	rs7979741	A	G	0.6273	-0.0123	0.0018	5e-12	689587	99499041	99105263	12	99105263	12	99105263	*	R	2.07143	-6.83333
chr12:99107837:C:A	A	C	0.6147	0.0124	0.5777	0.6352	0.0212	0.0098	0.03102	44.2	19.724	11	0.04928	440683	39106	401577	chr12	99107837	12	12	99107837	99107837	1	1	0.3853	339590	0.0575	12	99107837	*	rs2372719	M	99501615	rs2372719	A	C	0.6271	-0.0123	0.0018	5.9e-12	689654	99501615	99107837	12	99107837	12	99107837	*	M	2.16327	-6.83333
chr12:99109844:G:C	C	G	0.6146	0.0124	0.5784	0.636	0.0213	0.0098	0.03046	43.2	19.377	11	0.05465	440683	39106	401577	chr12	99109844	12	12	99109844	99109844	1	1	0.3854	339678	0.0576	12	99109844	*	rs10507107	S	99503622	rs10507107	C	G	0.6275	-0.0124	0.0018	3.4e-12	689464	99503622	99109844	12	99109844	12	99109844	*	S	2.17347	-6.88889
chr12:99115029:A:G	A	G	0.3856	0.0123	0.3641	0.4219	-0.0208	0.0098	0.03496	43.2	19.382	11	0.05457	440683	39106	401577	chr12	99115029	12	12	99115029	99115029	1	1	0.3856	339855	0.0578	12	99115029	*	rs2372721	R	99508807	rs2372721	A	G	0.3725	0.0123	0.0018	6.5e-12	689380	99508807	99115029	12	99115029	12	99115029	*	R	-2.12245	6.83333
chr12:99120280:G:A	A	G	0.6096	0.0115	0.5725	0.6296	0.0202	0.0098	0.03998	43.1	19.32	11	0.05558	440683	39106	401577	chr12	99120280	12	12	99120280	99120280	1	1	0.3904	344085	0.0571	12	99120280	*	rs7961981	R	99514058	rs7961981	A	G	0.6248	-0.0128	0.0018	7.6e-13	682909	99514058	99120280	12	99120280	12	99120280	*	R	2.06122	-7.11111
chr12:99120374:A:G	A	G	0.3902	0.0115	0.3704	0.4273	-0.0203	0.0098	0.03932	42.4	19.098	11	0.05936	440683	39106	401577	chr12	99120374	12	12	99120374	99120374	1	1	0.3902	343909	0.0569	12	99120374	*	rs7961789	R	99514152	rs7961789	A	G	0.3752	0.0127	0.0018	1.2e-12	688740	99514152	99120374	12	99120374	12	99120374	*	R	-2.07143	7.05556
chr12:99121575:A:G	A	G	0.3851	0.0121	0.3638	0.4214	-0.0213	0.0098	0.03087	44.3	19.763	11	0.0487	440683	39106	401577	chr12	99121575	12	12	99121575	99121575	1	1	0.3851	339414	0.0576	12	99121575	*	rs7965982	R	99515353	rs7965982	A	G	0.3728	0.0124	0.0018	3.3e-12	689081	99515353	99121575	12	99121575	12	99121575	*	R	-2.17347	6.88889
chr12:99121936:C:G	C	G	0.3859	0.0122	0.3641	0.4217	-0.0218	0.0098	0.02682	43.7	19.524	11	0.05231	440683	39106	401577	chr12	99121936	12	12	99121936	99121936	1	1	0.3859	340119	0.0576	12	99121936	*	rs2372726	S	99515714	rs2372726	C	G	0.3728	0.0123	0.0018	4.7e-12	689010	99515714	99121936	12	99121936	12	99121936	*	S	-2.22449	6.83333
chr12:99122880:T:C	T	C	0.385	0.012	0.3638	0.4213	-0.0209	0.0098	0.03394	42.4	19.087	11	0.05955	440683	39106	401577	chr12	99122880	12	12	99122880	99122880	1	1	0.385	339326	0.0575	12	99122880	*	rs2372727	Y	99516658	rs2372727	T	C	0.3727	0.0125	0.0018	2.4e-12	683301	99516658	99122880	12	99122880	12	99122880	*	Y	-2.13265	6.94444
chr12:99123104:T:C	T	C	0.7347	0.0136	0.7024	0.7562	0.0022	0.0108	0.84	41.9	18.946	11	0.06207	440683	39106	401577	chr12	99123104	12	12	99123104	99123104	1	1	0.2653	233826	0.0538	12	99123104	*	rs11109730	Y	99516882	rs11109730	T	C	0.7488	0.0095	0.0019	6.8e-07	782190	99516882	99123104	12	99123104	12	99123104	*	Y	0.203704	5
chr12:99124083:G:C	C	G	0.6149	0.0118	0.5786	0.6359	0.0211	0.0098	0.0318	42.3	19.074	11	0.05978	440683	39106	401577	chr12	99124083	12	12	99124083	99124083	1	1	0.3851	339414	0.0573	12	99124083	*	rs9788038	S	99517861	rs9788038	C	G	0.6272	-0.0125	0.0018	2.1e-12	683205	99517861	99124083	12	99124083	12	99124083	*	S	2.15306	-6.94444
chr12:99124448:C:G	C	G	0.3858	0.0114	0.366	0.4216	-0.0204	0.0098	0.03823	42.6	19.157	11	0.05834	440683	39106	401577	chr12	99124448	12	12	99124448	99124448	1	1	0.3858	340031	0.0556	12	99124448	*	rs7964358	S	99518226	rs7964358	C	G	0.3721	0.0126	0.0018	1.9e-12	682339	99518226	99124448	12	99124448	12	99124448	*	S	-2.08163	7
chr12:99124465:T:C	T	C	0.3862	0.0111	0.3674	0.4221	-0.0211	0.0098	0.03209	43.6	19.505	11	0.05261	440683	39106	401577	chr12	99124465	12	12	99124465	99124465	1	1	0.3862	340384	0.0547	12	99124465	*	rs7979379	Y	99518243	rs7979379	T	C	0.3727	0.0124	0.0018	3.9e-12	688163	99518243	99124465	12	99124465	12	99124465	*	Y	-2.15306	6.88889
chr12:99125353:G:A	A	G	0.6038	0.0118	0.5693	0.6257	0.0196	0.0098	0.04554	43	19.287	11	0.05613	440683	39106	401577	chr12	99125353	12	12	99125353	99125353	1	1	0.3962	349197	0.0564	12	99125353	*	rs6538900	R	99519131	rs6538900	A	G	0.6181	-0.0129	0.0018	3.9e-13	683146	99519131	99125353	12	99125353	12	99125353	*	R	2	-7.16667
chr12:99125626:T:C	T	C	0.397	0.0111	0.3781	0.4309	-0.0197	0.0098	0.04456	45.5	20.172	11	0.04303	440683	39106	401577	chr12	99125626	12	12	99125626	99125626	1	1	0.397	349902	0.0528	12	99125626	*	rs6538901	Y	99519404	rs6538901	T	C	0.383	0.0129	0.0018	4.3e-13	689307	99519404	99125626	12	99125626	12	99125626	*	Y	-2.0102	7.16667
chr12:99125666:T:C	T	C	0.3956	0.0117	0.3756	0.4303	-0.02	0.0098	0.04057	46.4	20.525	11	0.03864	440683	39106	401577	chr12	99125666	12	12	99125666	99125666	1	1	0.3956	348668	0.0547	12	99125666	*	rs2372731	Y	99519444	rs2372731	T	C	0.3833	0.0128	0.0018	4.6e-13	689261	99519444	99125666	12	99125666	12	99125666	*	Y	-2.04082	7.11111
chr12:99126801:A:G	A	G	0.3962	0.0115	0.3756	0.4305	-0.02	0.0098	0.04131	46.9	20.698	11	0.03664	440683	39106	401577	chr12	99126801	12	12	99126801	99126801	1	1	0.3962	349197	0.0549	12	99126801	*	rs7972642	R	99520579	rs7972642	A	G	0.3843	0.0131	0.0018	1.8e-13	683159	99520579	99126801	12	99126801	12	99126801	*	R	-2.04082	7.27778
chr12:99126816:T:G	T	G	0.7844	0.0042	0.7717	0.8028	0.013	0.0117	0.2676	45.1	20.028	11	0.04496	440683	39106	401577	chr12	99126816	12	12	99126816	99126816	1	1	0.2156	190023	0.0311	12	99126816	*	rs17367186	K	99520594	rs17367186	T	G	0.7841	-0.0109	0.0021	2.6e-07	686035	99520594	99126816	12	99126816	12	99126816	*	K	1.11111	-5.19048
chr12:99127577:T:C	T	C	0.3743	0.0119	0.3538	0.4127	-0.0182	0.0099	0.06616	40.1	18.369	11	0.0734	440683	39106	401577	chr12	99127577	12	12	99127577	99127577	1	1	0.3743	329895	0.0589	12	99127577	*	rs10431448	Y	99521355	rs10431448	T	C	0.3603	0.013	0.0018	3.9e-13	686756	99521355	99127577	12	99127577	12	99127577	*	Y	-1.83838	7.22222
chr12:99128479:C:G	C	G	0.3769	0.0113	0.3595	0.4149	-0.0186	0.0099	0.06063	40	18.323	11	0.07438	440683	39106	401577	chr12	99128479	12	12	99128479	99128479	1	1	0.3769	332187	0.0554	12	99128479	*	rs2372733	B	99522257	rs2372733	C	G	0.3605	0.0133	0.0018	1.9e-13	684397	99522257	99128479	12	99128479	12	99128479	*	B	-1.87879	7.38889
chr12:99129527:C:T	T	C	0.6241	0.0121	0.5861	0.6454	0.0181	0.0099	0.06791	41.6	18.829	11	0.06423	440683	39106	401577	chr12	99129527	12	12	99129527	99129527	1	1	0.3759	331305	0.0593	12	99129527	*	rs6538902	Y	99523305	rs6538902	T	C	0.6411	-0.0129	0.0018	4.5e-13	690870	99523305	99129527	12	99129527	12	99129527	*	Y	1.82828	-7.16667
chr12:99131118:T:C	T	C	0.3504	0.0118	0.3282	0.3877	-0.0185	0.0101	0.06553	26.2	14.9	11	0.1871	440683	39106	401577	chr12	99131118	12	12	99131118	99131118	1	1	0.3504	308831	0.0595	12	99131118	*	rs10735363	Y	99524896	rs10735363	T	C	0.3325	0.0112	0.0018	8.4e-10	691777	99524896	99131118	12	99131118	12	99131118	*	Y	-1.83168	6.22222
chr12:99134000:T:G	T	G	0.2362	0.0098	0.2197	0.3028	-0.0143	0.0113	0.2072	0	10.037	11	0.5271	440683	39106	401577	chr12	99134000	12	12	99134000	99134000	1	1	0.2362	208179	0.0831	12	99134000	*	rs1867238	K	99527778	rs1867238	T	G	0.2294	0.0135	0.0021	4.2e-11	690172	99527778	99134000	12	99134000	12	99134000	*	K	-1.26549	6.42857
chr12:99138509:A:G	A	G	0.2362	0.0097	0.2199	0.3029	-0.014	0.0113	0.2153	0	10.442	11	0.4912	440683	39106	401577	chr12	99138509	12	12	99138509	99138509	1	1	0.2362	208179	0.083	12	99138509	*	rs10735364	R	99532287	rs10735364	A	G	0.231	0.0137	0.0021	5.6e-11	687732	99532287	99138509	12	99138509	12	99138509	*	R	-1.23894	6.52381
chr12:99145117:C:T	T	C	0.6145	0.0124	0.5698	0.6372	0.0161	0.0098	0.1008	43.2	19.369	11	0.05479	440683	39106	401577	chr12	99145117	12	12	99145117	99145117	1	1	0.3855	339767	0.0674	12	99145117	*	rs591776	Y	99538895	rs591776	T	C	0.629	-0.0134	0.0018	5.5e-14	687774	99538895	99145117	12	99145117	12	99145117	*	Y	1.64286	-7.44444
chr12:99145643:T:C	T	C	0.3706	0.0106	0.3528	0.4245	-0.0131	0.0099	0.1853	45.8	20.299	11	0.04141	440683	39106	401577	chr12	99145643	12	12	99145643	99145643	1	1	0.3706	326634	0.0717	12	99145643	*	rs670104	Y	99539421	rs670104	T	C	0.3604	0.0134	0.0018	7.5e-14	687650	99539421	99145643	12	99145643	12	99145643	*	Y	-1.32323	7.44444
chr12:99147283:G:A	A	G	0.2778	0.0129	0.2339	0.308	-0.0017	0.0107	0.8728	48.9	21.526	11	0.02831	440683	39106	401577	chr12	99147283	12	12	99147283	99147283	1	1	0.2778	244843	0.0741	12	99147283	*	rs642292	R	99541061	rs642292	A	G	0.2696	-0.0102	0.002	1.8e-07	686122	99541061	99147283	12	99147283	12	99147283	*	R	-0.158879	-5.1
chr12:99148230:C:T	T	C	0.7629	0.0099	0.6961	0.7797	0.0151	0.0113	0.1804	0	9.588	11	0.5678	440683	39106	401577	chr12	99148230	12	12	99148230	99148230	1	1	0.2371	208972	0.0836	12	99148230	*	rs638177	Y	99542008	rs638177	T	C	0.7691	-0.0138	0.0021	2e-11	688392	99542008	99148230	12	99148230	12	99148230	*	Y	1.33628	-6.57143
chr12:99151622:A:C	A	C	0.2322	0.0104	0.2143	0.3021	-0.0116	0.0114	0.307	0	9.085	11	0.614	440683	39106	401577	chr12	99151622	12	12	99151622	99151622	1	1	0.2322	204653	0.0878	12	99151622	*	rs581717	M	99545400	rs581717	A	C	0.2253	0.0142	0.0021	6.5e-12	682027	99545400	99151622	12	99151622	12	99151622	*	M	-1.01754	6.7619
chr12:99153939:G:A	A	G	0.6122	0.0128	0.5678	0.6347	0.0159	0.0099	0.1067	48.9	21.543	11	0.02816	440683	39106	401577	chr12	99153939	12	12	99153939	99153939	1	1	0.3878	341794	0.0669	12	99153939	*	rs481902	R	99547717	rs481902	A	G	0.6282	-0.0136	0.0018	2.8e-14	687593	99547717	99153939	12	99153939	12	99153939	*	R	1.60606	-7.55556
chr12:99162643:C:T	T	C	0.7664	0.0105	0.6966	0.784	0.0124	0.0114	0.2749	0	10.114	11	0.5201	440683	39106	401577	chr12	99162643	12	12	99162643	99162643	1	1	0.2336	205887	0.0874	12	99162643	*	rs509885	Y	99556421	rs509885	T	C	0.773	-0.0139	0.0021	1.8e-11	688747	99556421	99162643	12	99162643	12	99162643	*	Y	1.08772	-6.61905
chr12:99166405:A:G	A	G	0.3829	0.0121	0.3581	0.4275	-0.0173	0.0099	0.07985	51.6	22.71	11	0.01942	440683	39106	401577	chr12	99166405	12	12	99166405	99166405	1	1	0.3829	337475	0.0694	12	99166405	*	rs651548	R	99560183	rs651548	A	G	0.3677	0.0139	0.0018	2e-14	680904	99560183	99166405	12	99166405	12	99166405	*	R	-1.74747	7.72222
chr12:99168884:C:T	T	C	0.7661	0.0105	0.6966	0.7844	0.0122	0.0114	0.2844	0	9.645	11	0.5626	440683	39106	401577	chr12	99168884	12	12	99168884	99168884	1	1	0.2339	206152	0.0878	12	99168884	*	rs513022	Y	99562662	rs513022	T	C	0.7744	-0.0138	0.0021	2.6e-11	688360	99562662	99168884	12	99168884	12	99168884	*	Y	1.07018	-6.57143
chr12:99170408:G:T	T	G	0.766	0.0105	0.6963	0.7841	0.0124	0.0114	0.2746	0	9.653	11	0.5619	440683	39106	401577	chr12	99170408	12	12	99170408	99170408	1	1	0.234	206240	0.0878	12	99170408	*	rs569685	K	99564186	rs569685	T	G	0.7745	-0.0142	0.0021	8.1e-12	682082	99564186	99170408	12	99170408	12	99170408	*	K	1.08772	-6.7619
chr12:99173868:A:T	A	T	0.231	0.0105	0.213	0.302	-0.0128	0.0114	0.2613	0	8.002	11	0.7132	440683	39106	401577	chr12	99173868	12	12	99173868	99173868	1	1	0.231	203596	0.089	12	99173868	*	rs553961	W	99567646	rs553961	A	T	0.2222	0.0142	0.0021	8.7e-12	688291	99567646	99173868	12	99173868	12	99173868	*	W	-1.12281	6.7619
chr12:99178607:G:A	A	G	0.7683	0.0105	0.6973	0.7865	0.0115	0.0114	0.3129	0	8.043	11	0.7094	440683	39106	401577	chr12	99178607	12	12	99178607	99178607	1	1	0.2317	204213	0.0892	12	99178607	*	rs2638571	R	99572385	rs2638571	A	G	0.7755	-0.0143	0.0021	1e-11	676617	99572385	99178607	12	99178607	12	99178607	*	R	1.00877	-6.80952
chr12:99179648:C:T	T	C	0.7693	0.0063	0.7536	0.7862	0.0119	0.0114	0.2927	0	7.689	11	0.7409	440683	39106	401577	chr12	99179648	12	12	99179648	99179648	1	1	0.2307	203331	0.0326	12	99179648	*	rs2372716	Y	99573426	rs2372716	T	C	0.7755	-0.0143	0.002	5.7e-13	791193	99573426	99179648	12	99179648	12	99179648	*	Y	1.04386	-7.15
chr12:99183365:T:C	T	C	0.2305	0.0104	0.2127	0.3017	-0.012	0.0114	0.2929	0	7.976	11	0.7154	440683	39106	401577	chr12	99183365	12	12	99183365	99183365	1	1	0.2305	203155	0.089	12	99183365	*	rs2452266	Y	99577143	rs2452266	T	C	0.2247	0.0141	0.0021	1.3e-11	687758	99577143	99183365	12	99183365	12	99183365	*	Y	-1.05263	6.71429
chr12:99183972:A:T	A	T	0.2313	0.0105	0.2131	0.3027	-0.0128	0.0114	0.2629	0	8.281	11	0.6879	440683	39106	401577	chr12	99183972	12	12	99183972	99183972	1	1	0.2313	203860	0.0896	12	99183972	*	rs10745846	W	99577750	rs10745846	A	T	0.2245	0.014	0.0021	1.3e-11	688255	99577750	99183972	12	99183972	12	99183972	*	W	-1.12281	6.66667
chr12:99184656:A:G	A	G	0.7222	0.0138	0.6845	0.7642	0.0027	0.0107	0.803	48.1	21.199	11	0.03137	440683	39106	401577	chr12	99184656	12	12	99184656	99184656	1	1	0.2778	244843	0.0797	12	99184656	*	rs12314891	R	99578434	rs12314891	A	G	0.7318	0.011	0.002	2.2e-08	685782	99578434	99184656	12	99184656	12	99184656	*	R	0.252336	5.5
chr12:99185775:T:C	T	C	0.2309	0.0104	0.2134	0.302	-0.0132	0.0114	0.2479	0	7.814	11	0.7299	440683	39106	401577	chr12	99185775	12	12	99185775	99185775	1	1	0.2309	203507	0.0886	12	99185775	*	rs2712639	Y	99579553	rs2712639	T	C	0.225	0.014	0.0023	5.5e-10	525238	99579553	99185775	12	99185775	12	99185775	*	Y	-1.15789	6.08696
chr12:99188374:C:A	A	C	0.2731	0.012	0.2328	0.3114	-0.0013	0.0107	0.9048	49.4	21.745	11	0.02643	440683	39106	401577	chr12	99188374	12	12	99188374	99188374	1	1	0.2731	240701	0.0786	12	99188374	*	rs12830933	M	99582152	rs12830933	A	C	0.2672	-0.0111	0.002	1.7e-08	684482	99582152	99188374	12	99188374	12	99188374	*	M	-0.121495	-5.55
chr12:99191065:A:G	A	G	0.3767	0.0111	0.3576	0.4245	-0.0156	0.0099	0.1161	41.8	18.916	11	0.06262	440683	39106	401577	chr12	99191065	12	12	99191065	99191065	1	1	0.3767	332011	0.0669	12	99191065	*	rs2263049	R	99584843	rs2263049	A	G	0.3676	0.0137	0.0018	2e-14	687113	99584843	99191065	12	99191065	12	99191065	*	R	-1.57576	7.61111
chr12:99192597:C:T	T	C	0.7497	0.0108	0.6902	0.7645	0.0152	0.0111	0.1711	0	9.273	11	0.5967	440683	39106	401577	chr12	99192597	12	12	99192597	99192597	1	1	0.2503	220606	0.0743	12	99192597	*	rs2712668	Y	99586375	rs2712668	T	C	0.7602	-0.0137	0.002	1.9e-11	687364	99586375	99192597	12	99192597	12	99192597	*	Y	1.36937	-6.85
chr12:99194171:T:C	T	C	0.7222	0.0138	0.6857	0.7649	0.0026	0.0107	0.806	47.9	21.126	11	0.03209	440683	39106	401577	chr12	99194171	12	12	99194171	99194171	1	1	0.2778	244843	0.0792	12	99194171	*	rs1907672	Y	99587949	rs1907672	T	C	0.7519	0.011	0.002	2.1e-08	687319	99587949	99194171	12	99194171	12	99194171	*	Y	0.242991	5.5
chr12:99195811:T:A	A	T	0.7286	0.0114	0.668	0.7459	0.0128	0.0108	0.2363	0	10.186	11	0.5137	440683	39106	401577	chr12	99195811	12	12	99195811	99195811	1	1	0.2714	239203	0.0779	12	99195811	*	rs2712666	W	99589589	rs2712666	A	T	0.7312	-0.0133	0.002	2.1e-11	687584	99589589	99195811	12	99195811	12	99195811	*	W	1.18519	-6.65
chr12:99197123:C:T	T	C	0.5278	0.0067	0.4811	0.5373	0.0111	0.0096	0.2471	45.8	20.309	11	0.04128	440683	39106	401577	chr12	99197123	12	12	99197123	99197123	1	1	0.4722	416181	0.0562	12	99197123	*	rs2638559	Y	99590901	rs2638559	T	C	0.5348	-0.0105	0.0017	1.5e-09	679245	99590901	99197123	12	99197123	12	99197123	*	Y	1.15625	-6.17647
chr12:99201169:C:T	T	C	0.6813	0.0106	0.6096	0.6955	0.0066	0.0103	0.5185	6.8	11.8	11	0.3789	440683	39106	401577	chr12	99201169	12	12	99201169	99201169	1	1	0.3187	280891	0.0859	12	99201169	*	rs2712665	Y	99594947	rs2712665	T	C	0.6828	-0.0098	0.0019	1.8e-07	680858	99594947	99201169	12	99201169	12	99201169	*	Y	0.640777	-5.15789
chr12:99205448:A:C	A	C	0.2302	0.0104	0.2128	0.303	-0.0102	0.0114	0.3697	0	9.341	11	0.5905	440683	39106	401577	chr12	99205448	12	12	99205448	99205448	1	1	0.2302	202890	0.0902	12	99205448	*	rs2712663	M	99599226	rs2712663	A	C	0.2246	0.0142	0.0021	7.7e-12	690844	99599226	99205448	12	99205448	12	99205448	*	M	-0.894737	6.7619
chr12:99205612:C:T	T	C	0.6201	0.0104	0.572	0.6385	0.0162	0.0099	0.1016	45.1	20.033	11	0.04489	440683	39106	401577	chr12	99205612	12	12	99205612	99205612	1	1	0.3799	334831	0.0665	12	99205612	*	rs2712662	Y	99599390	rs2712662	T	C	0.6337	-0.0136	0.0018	3.1e-14	690655	99599390	99205612	12	99205612	12	99205612	*	Y	1.63636	-7.55556
chr12:99205769:G:A	A	G	0.7691	0.0102	0.6954	0.7852	0.0114	0.0114	0.3156	0	9.188	11	0.6045	440683	39106	401577	chr12	99205769	12	12	99205769	99205769	1	1	0.2309	203507	0.0898	12	99205769	*	rs2638562	R	99599547	rs2638562	A	G	0.7753	-0.0143	0.0021	4.6e-12	690717	99599547	99205769	12	99205769	12	99205769	*	R	1	-6.80952
chr12:99206519:G:A	A	G	0.7536	0.0111	0.6915	0.7719	0.0137	0.0111	0.2183	0	9.817	11	0.547	440683	39106	401577	chr12	99206519	12	12	99206519	99206519	1	1	0.2464	217169	0.0804	12	99206519	*	rs2712661	R	99600297	rs2712661	A	G	0.7637	-0.0142	0.002	3.9e-12	690915	99600297	99206519	12	99206519	12	99206519	*	R	1.23423	-7.1
chr12:99206600:C:T	T	C	0.7696	0.0105	0.6957	0.7872	0.0096	0.0114	0.3974	0	9.46	11	0.5795	440683	39106	401577	chr12	99206600	12	12	99206600	99206600	1	1	0.2304	203067	0.0915	12	99206600	*	rs2712660	Y	99600378	rs2712660	T	C	0.7754	-0.0142	0.0021	6.2e-12	691212	99600378	99206600	12	99206600	12	99206600	*	Y	0.842105	-6.7619
chr12:99206971:T:C	T	C	0.2142	0.0104	0.1992	0.2908	-0.0075	0.0117	0.5202	0	7.131	11	0.7884	440683	39106	401577	chr12	99206971	12	12	99206971	99206971	1	1	0.2142	188789	0.0916	12	99206971	*	rs2712659	Y	99600749	rs2712659	T	C	0.2114	0.0148	0.0021	4.6e-12	689740	99600749	99206971	12	99206971	12	99206971	*	Y	-0.641026	7.04762
chr12:99206987:G:A	A	G	0.7702	0.0104	0.6964	0.7871	0.0096	0.0114	0.3976	0	9.036	11	0.6186	440683	39106	401577	chr12	99206987	12	12	99206987	99206987	1	1	0.2298	202538	0.0907	12	99206987	*	rs7132988	R	99600765	rs7132988	A	G	0.7752	-0.0143	0.0021	5.1e-12	691422	99600765	99206987	12	99206987	12	99206987	*	R	0.842105	-6.80952
chr12:99207705:G:A	A	G	0.7541	0.011	0.692	0.7721	0.0136	0.0111	0.2218	0	9.625	11	0.5644	440683	39106	401577	chr12	99207705	12	12	99207705	99207705	1	1	0.2459	216728	0.0801	12	99207705	*	rs2249601	R	99601483	rs2249601	A	G	0.7637	-0.0141	0.002	5.7e-12	691182	99601483	99207705	12	99207705	12	99207705	*	R	1.22523	-7.05
chr12:99208607:A:G	A	G	0.7317	0.0113	0.7087	0.7713	0.0049	0.0107	0.6482	48.9	21.518	11	0.02839	440683	39106	401577	chr12	99208607	12	12	99208607	99208607	1	1	0.2683	236470	0.0626	12	99208607	*	rs11109758	R	99602385	rs11109758	A	G	0.7361	0.0114	0.002	5.5e-09	691499	99602385	99208607	12	99208607	12	99208607	*	R	0.457944	5.7
chr12:99210187:C:A	A	C	0.2732	0.0117	0.2333	0.3108	-0.0023	0.0107	0.8273	48.2	21.234	11	0.03102	440683	39106	401577	chr12	99210187	12	12	99210187	99210187	1	1	0.2732	240789	0.0775	12	99210187	*	rs1532216	M	99603965	rs1532216	A	C	0.267	-0.0113	0.002	8.6e-09	690148	99603965	99210187	12	99210187	12	99210187	*	M	-0.214953	-5.65
chr12:99213223:C:T	T	C	0.7502	0.0108	0.6893	0.7651	0.015	0.0111	0.1778	0	10.411	11	0.4939	440683	39106	401577	chr12	99213223	12	12	99213223	99213223	1	1	0.2498	220165	0.0758	12	99213223	*	rs2246098	Y	99607001	rs2246098	T	C	0.7619	-0.0141	0.002	4.8e-12	685414	99607001	99213223	12	99213223	12	99213223	*	Y	1.35135	-7.05
chr12:99215047:C:T	T	C	0.2724	0.0117	0.2324	0.3101	-0.0014	0.0107	0.8963	50.8	22.355	11	0.02176	440683	39106	401577	chr12	99215047	12	12	99215047	99215047	1	1	0.2724	240084	0.0777	12	99215047	*	rs2101655	Y	99608825	rs2101655	T	C	0.2666	-0.0113	0.002	9.3e-09	684567	99608825	99215047	12	99215047	12	99215047	*	Y	-0.130841	-5.65
chr12:99216807:T:C	T	C	0.2299	0.0105	0.2126	0.3039	-0.0105	0.0114	0.3573	0	9.496	11	0.5762	440683	39106	401577	chr12	99216807	12	12	99216807	99216807	1	1	0.2299	202626	0.0913	12	99216807	*	rs4762565	Y	99610585	rs4762565	T	C	0.2248	0.0141	0.0021	8.3e-12	691301	99610585	99216807	12	99216807	12	99216807	*	Y	-0.921053	6.71429
chr12:99217018:G:A	A	G	0.7528	0.0109	0.6908	0.7699	0.0147	0.0111	0.1879	0	9.724	11	0.5553	440683	39106	401577	chr12	99217018	12	12	99217018	99217018	1	1	0.2472	217874	0.0791	12	99217018	*	rs7972843	R	99610796	rs7972843	A	G	0.7603	-0.0141	0.002	5.3e-12	690734	99610796	99217018	12	99217018	12	99217018	*	R	1.32432	-7.05
chr12:99217881:A:G	A	G	0.3782	0.0102	0.3608	0.4263	-0.0174	0.0099	0.07901	44.4	19.793	11	0.04826	440683	39106	401577	chr12	99217881	12	12	99217881	99217881	1	1	0.3782	333333	0.0655	12	99217881	*	rs2246664	R	99611659	rs2246664	A	G	0.3661	0.0137	0.0018	1.8e-14	691039	99611659	99217881	12	99217881	12	99217881	*	R	-1.75758	7.61111
chr12:99218162:G:C	C	G	0.2741	0.012	0.234	0.3103	-0.0029	0.0107	0.7883	49.7	21.853	11	0.02554	440683	39106	401577	chr12	99218162	12	12	99218162	99218162	1	1	0.2741	241582	0.0763	12	99218162	*	rs2712657	S	99611940	rs2712657	C	G	0.2667	-0.0111	0.002	1.4e-08	689466	99611940	99218162	12	99218162	12	99218162	*	S	-0.271028	-5.55
chr12:99218371:G:T	T	G	0.7541	0.0085	0.7326	0.7699	0.0141	0.0111	0.2067	0	9.373	11	0.5875	440683	39106	401577	chr12	99218371	12	12	99218371	99218371	1	1	0.2459	216728	0.0373	12	99218371	*	rs2246683	D	99612149	rs2246683	T	G	0.7625	-0.0139	0.0019	6.3e-13	793490	99612149	99218371	12	99218371	12	99218371	*	D	1.27027	-7.31579
chr12:99223312:G:C	C	G	0.2748	0.0122	0.2344	0.3108	-0.0037	0.0107	0.7302	45.9	20.321	11	0.04113	440683	39106	401577	chr12	99223312	12	12	99223312	99223312	1	1	0.2748	242199	0.0764	12	99223312	*	rs1826374	B	99617090	rs1826374	C	G	0.2671	-0.011	0.0019	1.8e-08	689384	99617090	99223312	12	99223312	12	99223312	*	B	-0.345794	-5.78947
chr12:99225620:A:G	A	G	0.3784	0.0112	0.3598	0.4264	-0.0159	0.0099	0.1097	47.5	20.935	11	0.03405	440683	39106	401577	chr12	99225620	12	12	99225620	99225620	1	1	0.3784	333509	0.0666	12	99225620	*	rs2638573	R	99619398	rs2638573	A	G	0.3657	0.0132	0.002	1.7e-11	525677	99619398	99225620	12	99225620	12	99225620	*	R	-1.60606	6.6
chr12:99229655:G:T	T	G	0.2602	0.0147	0.2152	0.2878	-0.007	0.0109	0.5196	34	16.66	11	0.1183	440683	39106	401577	chr12	99229655	12	12	99229655	99229655	1	1	0.2602	229331	0.0726	12	99229655	*	rs1994756	K	99623433	rs1994756	T	G	0.2526	-0.0117	0.002	7.5e-09	682241	99623433	99229655	12	99229655	12	99229655	*	K	-0.642202	-5.85
chr12:99230140:T:A	A	T	0.7283	0.0091	0.6581	0.7372	0.0081	0.0108	0.4538	26	14.862	11	0.1889	440683	39106	401577	chr12	99230140	12	12	99230140	99230140	1	1	0.2717	239467	0.0791	12	99230140	*	rs2712654	W	99623918	rs2712654	A	T	0.7382	-0.013	0.002	4.1e-11	683564	99623918	99230140	12	99230140	12	99230140	*	W	0.75	-6.5
chr12:99230493:C:T	T	C	0.7279	0.0091	0.6578	0.7367	0.008	0.0108	0.4585	27.6	15.194	11	0.1738	440683	39106	401577	chr12	99230493	12	12	99230493	99230493	1	1	0.2721	239820	0.0789	12	99230493	*	rs1492251	Y	99624271	rs1492251	T	C	0.7382	-0.0128	0.002	1e-10	689223	99624271	99230493	12	99230493	12	99230493	*	Y	0.740741	-6.4
chr12:99230911:A:G	A	G	0.2368	0.0102	0.2223	0.3107	-0.0095	0.0112	0.3994	0	9.533	11	0.5728	440683	39106	401577	chr12	99230911	12	12	99230911	99230911	1	1	0.2368	208707	0.0884	12	99230911	*	rs2712653	R	99624689	rs2712653	A	G	0.2331	0.013	0.0021	1.3e-09	677884	99624689	99230911	12	99230911	12	99230911	*	R	-0.848214	6.19048
chr12:99231021:G:A	A	G	0.7603	0.0101	0.6873	0.7762	0.0096	0.0112	0.3948	0	9.977	11	0.5325	440683	39106	401577	chr12	99231021	12	12	99231021	99231021	1	1	0.2397	211263	0.0889	12	99231021	*	rs2201162	R	99624799	rs2201162	A	G	0.7669	-0.013	0.002	1.3e-10	692074	99624799	99231021	12	99231021	12	99231021	*	R	0.857143	-6.5
chr12:99231469:C:T	T	C	0.7612	0.0099	0.6879	0.776	0.0085	0.0112	0.4498	0	9.671	11	0.5602	440683	39106	401577	chr12	99231469	12	12	99231469	99231469	1	1	0.2388	210470	0.0881	12	99231469	*	rs2638568	Y	99625247	rs2638568	T	C	0.7653	-0.0129	0.002	2.3e-10	692084	99625247	99231469	12	99231469	12	99231469	*	Y	0.758929	-6.45
chr12:99232086:A:G	A	G	0.2385	0.0103	0.2228	0.314	-0.0099	0.0113	0.379	0	9.918	11	0.5378	440683	39106	401577	chr12	99232086	12	12	99232086	99232086	1	1	0.2385	210206	0.0912	12	99232086	*	rs972658	R	99625864	rs972658	A	G	0.2331	0.0131	0.002	1.2e-10	691483	99625864	99232086	12	99232086	12	99232086	*	R	-0.876106	6.55
chr12:99232775:G:C	C	G	0.7299	0.0091	0.658	0.7386	0.0082	0.0108	0.4474	24.4	14.555	11	0.2038	440683	39106	401577	chr12	99232775	12	12	99232775	99232775	1	1	0.2701	238057	0.0806	12	99232775	*	rs10777965	S	99626553	rs10777965	C	G	0.7384	-0.0129	0.002	6.8e-11	690305	99626553	99232775	12	99232775	12	99232775	*	S	0.759259	-6.45
chr12:99234519:C:T	T	C	0.381	0.017	0.3209	0.4114	-0.0117	0.0098	0.2338	37.5	17.608	11	0.09113	440683	39106	401577	chr12	99234519	12	12	99234519	99234519	1	1	0.381	335800	0.0905	12	99234519	*	rs2201160	Y	99628297	rs2201160	T	C	0.3703	-0.0066	0.0018	0.0002	691413	99628297	99234519	12	99234519	12	99234519	*	Y	-1.19388	-3.66667
chr12:99237441:A:G	A	G	0.6149	0.0165	0.5862	0.6761	0.013	0.0098	0.1814	36.6	17.355	11	0.0978	440683	39106	401577	chr12	99237441	12	12	99237441	99237441	1	1	0.3851	339414	0.0899	12	99237441	*	rs2201161	R	99631219	rs2201161	A	G	0.628	0.0064	0.0018	0.00034	691034	99631219	99237441	12	99237441	12	99237441	*	R	1.32653	3.55556
chr12:99239736:A:G	A	G	0.7394	0.0153	0.7128	0.7841	0.0076	0.0109	0.484	29.2	15.542	11	0.159	440683	39106	401577	chr12	99239736	12	12	99239736	99239736	1	1	0.2606	229684	0.0713	12	99239736	*	rs2172283	R	99633514	rs2172283	A	G	0.7477	0.0116	0.0022	8.7e-08	526898	99633514	99239736	12	99239736	12	99239736	*	R	0.697248	5.27273
chr12:99244498:C:A	A	C	0.258	0.0136	0.2313	0.2858	-0.0059	0.0109	0.5892	28	15.283	11	0.1699	440683	39106	401577	chr12	99244498	12	12	99244498	99244498	1	1	0.258	227392	0.0545	12	99244498	*	rs2712643	M	99638276	rs2712643	A	C	0.2544	-0.0115	0.0019	1.5e-09	790835	99638276	99244498	12	99244498	12	99244498	*	M	-0.541284	-6.05263
chr12:99246152:G:C	C	G	0.6095	0.0112	0.5518	0.6284	0.0133	0.0098	0.1756	48.6	21.385	11	0.02959	440683	39106	401577	chr12	99246152	12	12	99246152	99246152	1	1	0.3905	344173	0.0766	12	99246152	*	rs923724	S	99639930	rs923724	C	G	0.6237	-0.013	0.0018	3.6e-13	684917	99639930	99246152	12	99246152	12	99246152	*	S	1.35714	-7.22222
chr12:99246779:T:C	T	C	0.3599	0.0108	0.3439	0.4212	-0.0147	0.01	0.1404	33.8	16.618	11	0.1197	440683	39106	401577	chr12	99246779	12	12	99246779	99246779	1	1	0.3599	317204	0.0773	12	99246779	*	rs1552759	Y	99640557	rs1552759	T	C	0.3497	0.0127	0.0018	5.1e-12	684167	99640557	99246779	12	99246779	12	99246779	*	Y	-1.47	7.05556
chr12:99249765:C:T	T	C	0.2633	0.0057	0.2424	0.2879	-0.0059	0.0108	0.5834	7.4	11.882	11	0.3725	440683	39106	401577	chr12	99249765	12	12	99249765	99249765	1	1	0.2633	232064	0.0455	12	99249765	*	rs923725	Y	99643543	rs923725	T	C	0.2585	0.0126	0.002	1.4e-10	691906	99643543	99249765	12	99249765	12	99249765	*	Y	-0.546296	6.3
chr12:99257412:T:A	A	T	0.2611	0.0058	0.2419	0.2779	-0.0063	0.0108	0.5615	13	12.646	11	0.3171	440683	39106	401577	chr12	99257412	12	12	99257412	99257412	1	1	0.2611	230125	0.036	12	99257412	*	rs7961567	W	99651190	rs7961567	A	T	0.257	0.0126	0.002	2e-10	689839	99651190	99257412	12	99257412	12	99257412	*	W	-0.583333	6.3
chr12:99259638:G:A	A	G	0.2606	0.006	0.2404	0.2774	-0.0063	0.0108	0.5614	10.5	12.29	11	0.3422	440683	39106	401577	chr12	99259638	12	12	99259638	99259638	1	1	0.2606	229684	0.037	12	99259638	*	rs7955142	R	99653416	rs7955142	A	G	0.256	0.0127	0.002	1.4e-10	690994	99653416	99259638	12	99259638	12	99259638	*	R	-0.583333	6.35
chr12:99263424:A:G	A	G	0.7375	0.0054	0.7209	0.7561	0.0073	0.0108	0.5	16.4	13.156	11	0.2833	440683	39106	401577	chr12	99263424	12	12	99263424	99263424	1	1	0.2625	231359	0.0352	12	99263424	*	rs6538907	R	99657202	rs6538907	A	G	0.7443	-0.0129	0.002	4.8e-11	690639	99657202	99263424	12	99263424	12	99263424	*	R	0.675926	-6.45
chr12:99264914:G:T	T	G	0.2616	0.0055	0.2411	0.2778	-0.0057	0.0108	0.5994	11.1	12.372	11	0.3364	440683	39106	401577	chr12	99264914	12	12	99264914	99264914	1	1	0.2616	230565	0.0367	12	99264914	*	rs11612454	K	99658692	rs11612454	T	G	0.2571	0.013	0.002	6e-11	690981	99658692	99264914	12	99264914	12	99264914	*	K	-0.527778	6.5
chr12:99265913:C:G	C	G	0.7376	0.0056	0.7213	0.7576	0.0062	0.0108	0.5654	13.9	12.783	11	0.3077	440683	39106	401577	chr12	99265913	12	12	99265913	99265913	1	1	0.2624	231270	0.0363	12	99265913	*	rs7137220	S	99659691	rs7137220	C	G	0.7436	-0.0127	0.002	1.1e-10	690489	99659691	99265913	12	99265913	12	99265913	*	S	0.574074	-6.35
chr12:99266321:A:G	A	G	0.7378	0.0056	0.7151	0.7576	0.0062	0.0108	0.5667	10.5	12.291	11	0.3422	440683	39106	401577	chr12	99266321	12	12	99266321	99266321	1	1	0.2622	231094	0.0425	12	99266321	*	rs10860413	R	99660099	rs10860413	A	G	0.7436	-0.0128	0.002	8.8e-11	689875	99660099	99266321	12	99266321	12	99266321	*	R	0.574074	-6.4
chr12:99266865:C:T	T	C	0.262	0.0058	0.2421	0.2787	-0.0059	0.0108	0.5857	12.2	12.531	11	0.3251	440683	39106	401577	chr12	99266865	12	12	99266865	99266865	1	1	0.262	230918	0.0366	12	99266865	*	rs7962002	Y	99660643	rs7962002	T	C	0.2564	0.0123	0.0022	2.7e-08	682794	99660643	99266865	12	99266865	12	99266865	*	Y	-0.546296	5.59091
chr12:99268434:A:T	A	T	0.7388	0.0056	0.7217	0.7587	0.0063	0.0108	0.5582	11.1	12.374	11	0.3362	440683	39106	401577	chr12	99268434	12	12	99268434	99268434	1	1	0.2612	230213	0.037	12	99268434	*	rs7969319	W	99662212	rs7969319	A	T	0.7443	-0.0129	0.002	6.6e-11	690461	99662212	99268434	12	99268434	12	99268434	*	W	0.583333	-6.45
chr12:99269126:T:C	T	C	0.9083	0.0019	0.899	0.91	0.0062	0.0168	0.7118	0	9.55	11	0.5712	440683	39106	401577	chr12	99269126	12	12	99269126	99269126	1	1	0.0917	80821.3	0.011	12	99269126	*	rs2131163	Y	99662904	rs2131163	T	C	0.90634	-0.0133	0.003	9.9e-06	680849	99662904	99269126	12	99269126	12	99269126	*	Y	0.369048	-4.43333
chr12:99269422:A:T	A	T	0.7393	0.0057	0.7219	0.7591	0.0059	0.0109	0.5848	11.2	12.382	11	0.3356	440683	39106	401577	chr12	99269422	12	12	99269422	99269422	1	1	0.2607	229772	0.0372	12	99269422	*	rs7308600	W	99663200	rs7308600	A	T	0.7444	-0.0127	0.002	4.7e-10	636085	99663200	99269422	12	99269422	12	99269422	*	W	0.541284	-6.35
chr12:99270915:T:C	T	C	0.737	0.0057	0.7202	0.7566	0.0066	0.0108	0.5421	13.7	12.743	11	0.3104	440683	39106	401577	chr12	99270915	12	12	99270915	99270915	1	1	0.263	231799	0.0364	12	99270915	*	rs7964688	Y	99664693	rs7964688	T	C	0.7452	-0.0125	0.002	2.9e-10	689759	99664693	99270915	12	99270915	12	99270915	*	Y	0.611111	-6.25
chr12:99272718:G:A	A	G	0.2615	0.0055	0.2415	0.2844	-0.0058	0.0108	0.5914	8.3	11.996	11	0.3639	440683	39106	401577	chr12	99272718	12	12	99272718	99272718	1	1	0.2615	230477	0.0429	12	99272718	*	rs7957699	R	99666496	rs7957699	A	G	0.2567	0.0126	0.002	2e-10	690102	99666496	99272718	12	99272718	12	99272718	*	R	-0.537037	6.3
chr12:99273025:G:T	T	G	0.262	0.0055	0.242	0.2855	-0.0055	0.0108	0.6096	8.8	12.061	11	0.359	440683	39106	401577	chr12	99273025	12	12	99273025	99273025	1	1	0.262	230918	0.0435	12	99273025	*	rs7958099	K	99666803	rs7958099	T	G	0.2557	0.0127	0.002	1.3e-10	684310	99666803	99273025	12	99273025	12	99273025	*	K	-0.509259	6.35
chr12:99276042:C:T	T	C	0.2622	0.0058	0.2421	0.2799	-0.0079	0.0108	0.464	6.3	11.74	11	0.3835	440683	39106	401577	chr12	99276042	12	12	99276042	99276042	1	1	0.2622	231094	0.0378	12	99276042	*	rs1388744	Y	99669820	rs1388744	T	C	0.2578	0.0128	0.002	1.1e-10	689558	99669820	99276042	12	99276042	12	99276042	*	Y	-0.731481	6.4
chr12:99278770:T:G	T	G	0.736	0.0056	0.7159	0.7549	0.0088	0.0109	0.4186	3.8	11.437	11	0.4074	440683	39106	401577	chr12	99278770	12	12	99278770	99278770	1	1	0.264	232681	0.039	12	99278770	*	rs11611415	K	99672548	rs11611415	T	G	0.7428	-0.0126	0.002	1.6e-10	689290	99672548	99278770	12	99278770	12	99278770	*	K	0.807339	-6.3
chr12:99282852:G:T	T	G	0.2605	0.0056	0.2412	0.2771	-0.0069	0.0109	0.5288	4.8	11.561	11	0.3976	440683	39106	401577	chr12	99282852	12	12	99282852	99282852	1	1	0.2605	229596	0.0359	12	99282852	*	rs12307325	K	99676630	rs12307325	T	G	0.2565	0.0125	0.002	3.7e-10	683515	99676630	99282852	12	99282852	12	99282852	*	K	-0.633028	6.25
chr12:99283406:G:C	C	G	0.2569	0.0057	0.2381	0.278	-0.0095	0.011	0.3874	10.2	12.251	11	0.345	440683	39106	401577	chr12	99283406	12	12	99283406	99283406	1	1	0.2569	226423	0.0399	12	99283406	*	rs11109795	S	99677184	rs11109795	C	G	0.2493	0.0127	0.002	3.2e-10	681679	99677184	99283406	12	99283406	12	99283406	*	S	-0.863636	6.35
chr12:99283529:G:T	T	G	0.2598	0.0059	0.2403	0.2752	-0.0066	0.0109	0.5459	8.3	11.99	11	0.3644	440683	39106	401577	chr12	99283529	12	12	99283529	99283529	1	1	0.2598	228979	0.0349	12	99283529	*	rs12309017	K	99677307	rs12309017	T	G	0.2557	0.0124	0.002	7.5e-10	681738	99677307	99283529	12	99283529	12	99283529	*	K	-0.605505	6.2
chr12:99290190:C:T	T	C	0.2602	0.005	0.2417	0.2797	-0.008	0.011	0.4697	5	11.575	11	0.3964	440683	39106	401577	chr12	99290190	12	12	99290190	99290190	1	1	0.2602	229331	0.038	12	99290190	*	rs12312038	Y	99683968	rs12312038	T	C	0.2565	0.0121	0.002	2.1e-09	679324	99683968	99290190	12	99290190	12	99290190	*	Y	-0.727273	6.05
chr12:99297412:G:A	A	G	0.2587	0.0054	0.2456	0.2811	-0.0067	0.0112	0.549	0.3	11.028	11	0.4409	440683	39106	401577	chr12	99297412	12	12	99297412	99297412	1	1	0.2587	228009	0.0355	12	99297412	*	rs7300118	R	99691190	rs7300118	A	G	0.2566	0.0123	0.002	2e-09	676210	99691190	99297412	12	99297412	12	99297412	*	R	-0.598214	6.15
chr12:99489301:A:G	A	G	0.9667	0.007	0.9454	0.9843	-0.0004	0.0273	0.9874	0	8.444	11	0.6731	440683	39106	401577	chr12	99489301	12	12	99489301	99489301	1	1	0.0333	29349.5	0.0389	12	99489301	*	rs12322441	R	99883079	rs12322441	A	G	0.97083	-0.0194	0.0055	0.00042	665437	99883079	99489301	12	99489301	12	99489301	*	R	-0.014652	-3.52727
chr12:99503310:G:A	A	G	0.0341	0.0067	0.0159	0.0559	0.0035	0.027	0.8959	0	8.942	11	0.6272	440683	39106	401577	chr12	99503310	12	12	99503310	99503310	1	1	0.0341	30054.6	0.04	12	99503310	*	rs11109878	R	99897088	rs11109878	A	G	0.0297	0.019	0.0055	0.00048	665604	99897088	99503310	12	99503310	12	99503310	*	R	0.12963	3.45455
chr12:99875085:C:T	T	C	0.0683	0.009	0.05	0.0927	0.0217	0.0191	0.2573	0	7.609	11	0.7478	440683	39106	401577	chr12	99875085	12	12	99875085	99875085	1	1	0.0683	60197.3	0.0427	12	99875085	*	rs1387082	Y	100268863	rs1387082	T	C	0.05975	0.0148	0.0037	7.3e-05	678570	100268863	99875085	12	99875085	12	99875085	*	Y	1.13613	4
chr12:100038852:A:G	A	G	0.9259	0.0083	0.9081	0.9375	-0.0256	0.0182	0.1599	0	9.092	11	0.6134	440683	39106	401577	chr12	100038852	12	12	100038852	100038852	1	1	0.0741	65309.2	0.0294	12	100038852	*	rs11110207	R	100432630	rs11110207	A	G	0.93458	-0.0123	0.0033	0.0002	787781	100432630	100038852	12	100038852	12	100038852	*	R	-1.40659	-3.72727
chr12:100189789:G:A	A	G	0.057	0.009	0.039	0.0749	0.038	0.0208	0.06785	0	10.871	11	0.4541	440683	39106	401577	chr12	100189789	12	12	100189789	100189789	1	1	0.057	50237.9	0.0359	12	100189789	*	rs12146864	R	100583567	rs12146864	A	G	0.04929	0.0141	0.0039	0.00033	673115	100583567	100189789	12	100189789	12	100189789	*	R	1.82692	3.61538
chr12:100209814:A:G	A	G	0.9253	0.0086	0.9087	0.9367	-0.0245	0.0181	0.1768	0	7.642	11	0.745	440683	39106	401577	chr12	100209814	12	12	100209814	100209814	1	1	0.0747	65838	0.028	12	100209814	*	rs11110295	R	100603592	rs11110295	A	G	0.93358	-0.0125	0.0033	0.00016	786631	100603592	100209814	12	100209814	12	100209814	*	R	-1.35359	-3.78788
chr12:100263686:T:C	T	C	0.9246	0.0086	0.9066	0.936	-0.0263	0.0182	0.1477	0	9.01	11	0.621	440683	39106	401577	chr12	100263686	12	12	100263686	100263686	1	1	0.0754	66455	0.0294	12	100263686	*	rs7307415	Y	100657464	rs7307415	T	C	0.93393	-0.0124	0.0035	0.00039	680841	100657464	100263686	12	100263686	12	100263686	*	Y	-1.44505	-3.54286
chr12:100425927:C:T	T	C	0.0337	0.004	0.0229	0.041	0.0347	0.0274	0.205	0	8.773	11	0.6428	440683	39106	401577	chr12	100425927	12	12	100425927	100425927	1	1	0.0337	29702	0.0181	12	100425927	*	rs2209702	Y	100819705	rs2209702	T	C	0.03192	0.0217	0.005	1.3e-05	775210	100819705	100425927	12	100425927	12	100425927	*	Y	1.26642	4.34
chr12:100458632:A:G	A	G	0.0379	0.0049	0.029	0.0458	0.0331	0.0282	0.2403	0	7.646	9	0.5702	439171	38674	400497	chr12	100458632	12	12	100458632	100458632	0.988953	0.997311	0.0379	33289.2	0.0168	12	100458632	*	rs10745888	R	100852410	rs10745888	A	G	0.02929	0.0248	0.0051	1.1e-06	767972	100852410	100458632	12	100458632	12	100458632	*	R	1.17376	4.86275
chr12:100885857:C:T	T	C	0.3222	0.0058	0.3057	0.3401	0.0014	0.0102	0.8915	4.1	11.468	11	0.4049	440683	39106	401577	chr12	100885857	12	12	100885857	100885857	1	1	0.3222	283976	0.0344	12	100885857	*	rs2653455	Y	101279635	rs2653455	T	C	0.3171	-0.0067	0.0019	0.00033	692196	101279635	100885857	12	100885857	12	100885857	*	Y	0.137255	-3.52632
chr12:100886543:C:A	A	C	0.3288	0.0059	0.31	0.3441	0.0031	0.0101	0.7572	14.8	12.916	11	0.2988	440683	39106	401577	chr12	100886543	12	12	100886543	100886543	1	1	0.3288	289793	0.0341	12	100886543	*	rs2138049	M	101280321	rs2138049	A	C	0.3243	-0.0068	0.0018	0.00021	692546	101280321	100886543	12	100886543	12	100886543	*	M	0.306931	-3.77778
chr12:100908806:C:A	A	C	0.3192	0.0054	0.3004	0.3374	0.0046	0.0102	0.6476	10.6	12.298	11	0.3417	440683	39106	401577	chr12	100908806	12	12	100908806	100908806	1	1	0.3192	281332	0.037	12	100908806	*	rs11503435	M	101302584	rs11503435	A	C	0.3156	-0.0067	0.0019	0.00035	689915	101302584	100908806	12	100908806	12	100908806	*	M	0.45098	-3.52632
chr12:100917943:A:G	A	G	0.3232	0.0068	0.2993	0.3414	0.0043	0.0102	0.6747	13.7	12.739	11	0.3107	440683	39106	401577	chr12	100917943	12	12	100917943	100917943	1	1	0.3232	284857	0.0421	12	100917943	*	rs573692	R	101311721	rs573692	A	G	0.3175	-0.0066	0.0019	0.00041	689882	101311721	100917943	12	100917943	12	100917943	*	R	0.421569	-3.47368
chr12:100919577:G:C	C	G	0.654	0.0075	0.6373	0.6809	-0.0029	0.01	0.7732	12.6	12.592	11	0.3208	440683	39106	401577	chr12	100919577	12	12	100919577	100919577	1	1	0.346	304953	0.0436	12	100919577	*	rs822107	S	101313355	rs822107	C	G	0.6622	0.0067	0.0018	0.00029	689823	101313355	100919577	12	100919577	12	100919577	*	S	-0.29	3.72222
chr12:100925899:A:G	A	G	0.3243	0.0065	0.3015	0.3388	0.0045	0.0102	0.6576	9.6	12.163	11	0.3515	440683	39106	401577	chr12	100925899	12	12	100925899	100925899	1	1	0.3243	285827	0.0373	12	100925899	*	rs603133	R	101319677	rs603133	A	G	0.3165	-0.0065	0.0019	0.00047	688585	101319677	100925899	12	100925899	12	100925899	*	R	0.441176	-3.42105
chr12:100925956:T:C	T	C	0.323	0.0068	0.3013	0.3373	0.0049	0.0102	0.6317	12.2	12.531	11	0.3251	440683	39106	401577	chr12	100925956	12	12	100925956	100925956	1	1	0.323	284681	0.036	12	100925956	*	rs602734	Y	101319734	rs602734	T	C	0.3207	-0.0065	0.0019	0.00044	687244	101319734	100925956	12	100925956	12	100925956	*	Y	0.480392	-3.42105
chr12:100928880:A:T	A	T	0.3462	0.0073	0.3207	0.3588	0.0044	0.01	0.6592	11.3	12.395	11	0.3347	440683	39106	401577	chr12	100928880	12	12	100928880	100928880	1	1	0.3462	305129	0.0381	12	100928880	*	rs2653452	W	101322658	rs2653452	A	T	0.3383	-0.0068	0.0018	0.00021	681973	101322658	100928880	12	100928880	12	100928880	*	W	0.44	-3.77778
chr12:102275055:T:A	A	T	0.3008	0.0088	0.2759	0.3145	-0.0068	0.0104	0.5086	0	7.12	11	0.7892	440683	39106	401577	chr12	102275055	12	12	102275055	102275055	1	1	0.3008	265115	0.0386	12	102275055	*	rs17439974	W	102668833	rs17439974	A	T	0.3137	0.0063	0.0018	0.00035	781383	102668833	102275055	12	102275055	12	102275055	*	W	-0.653846	3.5
chr12:102336586:G:C	C	G	0.294	0.0092	0.269	0.3087	-0.0092	0.0104	0.3803	0	8.677	11	0.6517	440683	39106	401577	chr12	102336586	12	12	102336586	102336586	1	1	0.294	259122	0.0397	12	102336586	*	rs11111243	S	102730364	rs11111243	C	G	0.3072	0.0062	0.0018	0.0005	791019	102730364	102336586	12	102336586	12	102336586	*	S	-0.884615	3.44444
chr12:102344903:T:C	T	C	0.7062	0.0093	0.6912	0.7315	0.0082	0.0104	0.432	0	8.627	11	0.6562	440683	39106	401577	chr12	102344903	12	12	102344903	102344903	1	1	0.2938	258945	0.0403	12	102344903	*	rs10860856	Y	102738681	rs10860856	T	C	0.6924	-0.0062	0.0018	0.00049	789519	102738681	102344903	12	102344903	12	102344903	*	Y	0.788462	-3.44444
chr12:103053869:G:A	A	G	0.4822	0.0301	0.4121	0.5438	-0.0076	0.0096	0.4275	53	23.383	11	0.0156	440683	39106	401577	chr12	103053869	12	12	103053869	103053869	1	1	0.4822	424995	0.1317	12	103053869	*	rs1588886	R	103447647	rs1588886	A	G	0.4989	0.0078	0.0017	7.5e-06	682913	103447647	103053869	12	103053869	12	103053869	*	R	-0.791667	4.58824
chr12:103061782:A:G	A	G	0.5189	0.0303	0.4586	0.588	0.0068	0.0096	0.4798	49.5	21.797	11	0.02599	440683	39106	401577	chr12	103061782	12	12	103061782	103061782	1	1	0.4811	424025	0.1294	12	103061782	*	rs10778212	R	103455560	rs10778212	A	G	0.5008	-0.0073	0.0016	9.8e-06	790310	103455560	103061782	12	103061782	12	103061782	*	R	0.708333	-4.5625
chr12:103064171:T:C	T	C	0.5185	0.0298	0.4549	0.5871	0.0083	0.0096	0.3862	50.8	22.367	11	0.02168	440683	39106	401577	chr12	103064171	12	12	103064171	103064171	1	1	0.4815	424378	0.1322	12	103064171	*	rs2222044	Y	103457949	rs2222044	T	C	0.5007	-0.0076	0.0017	1e-05	688103	103457949	103064171	12	103064171	12	103064171	*	Y	0.864583	-4.47059
chr12:103081266:A:T	A	T	0.5324	0.0274	0.4792	0.5958	0.0038	0.0096	0.6936	54.4	24.124	11	0.01222	440683	39106	401577	chr12	103081266	12	12	103081266	103081266	1	1	0.4676	412127	0.1166	12	103081266	*	rs4584635	W	103475044	rs4584635	A	T	0.5157	-0.0068	0.0016	3.3e-05	783894	103475044	103081266	12	103081266	12	103081266	*	W	0.395833	-4.25
chr12:103083698:T:C	T	C	0.5189	0.0299	0.4548	0.5771	0.0076	0.0096	0.4247	52.5	23.152	11	0.01682	440683	39106	401577	chr12	103083698	12	12	103083698	103083698	1	1	0.4811	424025	0.1223	12	103083698	*	rs7972145	Y	103477476	rs7972145	T	C	0.5003	-0.0077	0.0017	7.4e-06	691870	103477476	103083698	12	103083698	12	103083698	*	Y	0.791667	-4.52941
chr12:103089316:A:G	A	G	0.5279	0.0258	0.4791	0.5913	0.0032	0.0095	0.7375	54.6	24.233	11	0.01179	440683	39106	401577	chr12	103089316	12	12	103089316	103089316	1	1	0.4721	416093	0.1122	12	103089316	*	rs10745954	R	103483094	rs10745954	A	G	0.515	-0.0066	0.0016	5.1e-05	795261	103483094	103089316	12	103089316	12	103089316	*	R	0.336842	-4.125
chr12:103098390:T:C	T	C	0.5143	0.0275	0.4545	0.5759	0.0075	0.0096	0.431	50.8	22.344	11	0.02184	440683	39106	401577	chr12	103098390	12	12	103098390	103098390	1	1	0.4857	428079	0.1214	12	103098390	*	rs7295481	Y	103492168	rs7295481	T	C	0.4994	-0.0078	0.0017	6.1e-06	690682	103492168	103098390	12	103098390	12	103098390	*	Y	0.78125	-4.58824
chr12:103100685:G:T	T	G	0.4305	0.0297	0.3707	0.4836	-0.0096	0.0096	0.3192	49.1	21.631	11	0.02739	440683	39106	401577	chr12	103100685	12	12	103100685	103100685	1	1	0.4305	379428	0.1129	12	103100685	*	rs3914817	B	103494463	rs3914817	T	G	0.4491	0.0069	0.0018	8.3e-05	684023	103494463	103100685	12	103100685	12	103100685	*	B	-1	3.83333
chr12:103101373:T:C	T	C	0.5429	0.03	0.4856	0.6072	0.0115	0.0095	0.2282	53.5	23.669	11	0.0142	440683	39106	401577	chr12	103101373	12	12	103101373	103101373	1	1	0.4571	402872	0.1216	12	103101373	*	rs10778213	Y	103495151	rs10778213	T	C	0.5238	-0.0069	0.0016	2.6e-05	795446	103495151	103101373	12	103101373	12	103101373	*	Y	1.21053	-4.3125
chr12:103127106:T:C	T	C	0.5442	0.0279	0.4852	0.6051	0.0037	0.0096	0.6964	57.6	25.922	11	0.006665	440683	39106	401577	chr12	103127106	12	12	103127106	103127106	1	1	0.4558	401727	0.1199	12	103127106	*	rs7298698	Y	103520884	rs7298698	T	C	0.53	-0.0074	0.0017	1.8e-05	689153	103520884	103127106	12	103127106	12	103127106	*	Y	0.385417	-4.35294
chr12:103129174:C:T	T	C	0.4554	0.0278	0.4019	0.5143	-0.0034	0.0096	0.7254	58.2	26.333	11	0.005789	440683	39106	401577	chr12	103129174	12	12	103129174	103129174	1	1	0.4554	401374	0.1124	12	103129174	*	rs4764939	Y	103522952	rs4764939	T	C	0.4699	0.0074	0.0017	1.7e-05	689340	103522952	103129174	12	103129174	12	103129174	*	Y	-0.354167	4.35294
chr12:103141242:G:A	A	G	0.463	0.0276	0.4037	0.5199	-0.0055	0.0096	0.5668	57.9	26.125	11	0.006218	440683	39106	401577	chr12	103141242	12	12	103141242	103141242	1	1	0.463	408072	0.1162	12	103141242	*	rs7135240	R	103535020	rs7135240	A	G	0.4768	0.0074	0.0017	1.7e-05	687502	103535020	103141242	12	103141242	12	103141242	*	R	-0.572917	4.35294
chr12:103143488:T:A	A	T	0.4601	0.0279	0.4013	0.5211	-0.0044	0.0096	0.6467	60.3	27.709	11	0.003586	440683	39106	401577	chr12	103143488	12	12	103143488	103143488	1	1	0.4601	405516	0.1198	12	103143488	*	rs10778215	W	103537266	rs10778215	A	T	0.4732	0.0076	0.0017	9.8e-06	686933	103537266	103143488	12	103143488	12	103143488	*	W	-0.458333	4.47059
chr12:103145320:C:T	T	C	0.4673	0.0295	0.4047	0.5348	-0.0036	0.0096	0.7061	55.4	24.662	11	0.01021	440683	39106	401577	chr12	103145320	12	12	103145320	103145320	1	1	0.4673	411862	0.1301	12	103145320	*	rs7314842	Y	103539098	rs7314842	T	C	0.4801	0.0072	0.0017	3.4e-05	689113	103539098	103145320	12	103145320	12	103145320	*	Y	-0.375	4.23529
chr12:103147439:C:T	T	C	0.4673	0.0295	0.4048	0.5347	-0.004	0.0096	0.679	53.9	23.845	11	0.0134	440683	39106	401577	chr12	103147439	12	12	103147439	103147439	1	1	0.4673	411862	0.1299	12	103147439	*	rs5011101	Y	103541217	rs5011101	T	C	0.4801	0.0072	0.0018	5e-05	634337	103541217	103147439	12	103147439	12	103147439	*	Y	-0.416667	4
chr12:103156748:A:G	A	G	0.6499	0.0295	0.5791	0.7142	-0.005	0.0101	0.6214	25	14.668	11	0.1982	440683	39106	401577	chr12	103156748	12	12	103156748	103156748	1	1	0.3501	308566	0.1351	12	103156748	*	rs10860948	V	103550526	rs10860948	A	G	0.6394	-0.0076	0.0018	2.3e-05	690348	103550526	103156748	12	103156748	12	103156748	*	V	-0.49505	-4.22222
chr12:103159132:C:A	A	C	0.4664	0.0294	0.4023	0.5346	-0.004	0.0097	0.6826	52.2	23.012	11	0.01761	440683	39106	401577	chr12	103159132	12	12	103159132	103159132	1	1	0.4664	411069	0.1323	12	103159132	*	rs6539062	M	103552910	rs6539062	A	C	0.4798	0.0072	0.0017	3e-05	688407	103552910	103159132	12	103159132	12	103159132	*	M	-0.412371	4.23529
chr12:103162331:T:C	T	C	0.5334	0.0295	0.4659	0.597	0.0035	0.0097	0.7154	51.7	22.778	11	0.01899	440683	39106	401577	chr12	103162331	12	12	103162331	103162331	1	1	0.4666	411245	0.1311	12	103162331	*	rs7956099	Y	103556109	rs7956099	T	C	0.5197	-0.007	0.0017	5.8e-05	683340	103556109	103162331	12	103162331	12	103162331	*	Y	0.360825	-4.11765
chr12:103163194:T:C	T	C	0.5329	0.0293	0.4655	0.5969	0.004	0.0097	0.6796	51	22.463	11	0.02102	440683	39106	401577	chr12	103163194	12	12	103163194	103163194	1	1	0.4671	411686	0.1314	12	103163194	*	rs2292996	Y	103556972	rs2292996	T	C	0.5168	-0.0072	0.0017	4.2e-05	680461	103556972	103163194	12	103163194	12	103163194	*	Y	0.412371	-4.23529
chr12:103233345:C:T	T	C	0.5834	0.0304	0.5219	0.6361	0.0122	0.0101	0.2242	29.3	15.56	11	0.1583	440683	39106	401577	chr12	103233345	12	12	103233345	103233345	1	1	0.4166	367177	0.1142	12	103233345	*	rs2139555	Y	103627123	rs2139555	T	C	0.5781	-0.0144	0.0018	9.5e-16	678315	103627123	103233345	12	103233345	12	103233345	*	Y	1.20792	-8
chr12:103247174:C:T	T	C	0.5821	0.0266	0.5246	0.6273	0.013	0.01	0.1933	43.5	19.473	11	0.05312	440683	39106	401577	chr12	103247174	12	12	103247174	103247174	1	1	0.4179	368323	0.1027	12	103247174	*	rs1520194	Y	103640952	rs1520194	T	C	0.5799	-0.0129	0.0018	5.5e-13	682774	103640952	103247174	12	103247174	12	103247174	*	Y	1.3	-7.16667
chr12:103256253:T:C	T	C	0.4738	0.0221	0.433	0.5079	-0.0206	0.0099	0.0363	46.3	20.477	11	0.03921	440683	39106	401577	chr12	103256253	12	12	103256253	103256253	1	1	0.4738	417591	0.0749	12	103256253	*	rs4433630	Y	103650031	rs4433630	T	C	0.4766	0.0125	0.0018	2.3e-12	673435	103650031	103256253	12	103256253	12	103256253	*	Y	-2.08081	6.94444
chr12:103261009:A:G	A	G	0.7327	0.0096	0.7195	0.7618	-0.0176	0.0108	0.104	0	7.625	11	0.7464	440683	39106	401577	chr12	103261009	12	12	103261009	103261009	1	1	0.2673	235589	0.0423	12	103261009	*	rs11830344	R	103654787	rs11830344	A	G	0.7321	0.0196	0.002	4.5e-23	691101	103654787	103261009	12	103261009	12	103261009	*	R	-1.62963	9.8
chr12:103262455:A:C	A	C	0.7444	0.0071	0.7346	0.769	-0.0198	0.011	0.07166	0	9.317	11	0.5926	440683	39106	401577	chr12	103262455	12	12	103262455	103262455	1	1	0.2556	225277	0.0344	12	103262455	*	rs1464321	M	103656233	rs1464321	A	C	0.7433	0.0189	0.002	1.6e-21	691772	103656233	103262455	12	103262455	12	103262455	*	M	-1.8	9.45
chr12:103262565:C:T	T	C	0.1727	0.005	0.1544	0.1791	0.0257	0.0127	0.0428	0	8.173	11	0.6978	440683	39106	401577	chr12	103262565	12	12	103262565	103262565	1	1	0.1727	152212	0.0247	12	103262565	*	rs17033633	Y	103656343	rs17033633	T	C	0.1758	-0.0201	0.0023	1.5e-18	691610	103656343	103262565	12	103262565	12	103262565	*	Y	2.02362	-8.73913
chr12:103264318:A:G	A	G	0.6622	0.0137	0.6431	0.7026	-0.0081	0.0101	0.4265	0	9.575	11	0.569	440683	39106	401577	chr12	103264318	12	12	103264318	103264318	1	1	0.3378	297725	0.0595	12	103264318	*	rs4764949	R	103658096	rs4764949	A	G	0.6643	0.0184	0.0018	1.7e-23	691560	103658096	103264318	12	103264318	12	103264318	*	R	-0.80198	10.2222
chr12:103265147:C:G	C	G	0.7459	0.0067	0.7358	0.7689	-0.0204	0.011	0.06344	0	8.705	11	0.6491	440683	39106	401577	chr12	103265147	12	12	103265147	103265147	1	1	0.2541	223955	0.0331	12	103265147	*	rs2373979	S	103658925	rs2373979	C	G	0.7439	0.019	0.002	1.2e-21	691743	103658925	103265147	12	103265147	12	103265147	*	S	-1.85455	9.5
chr12:103267326:A:G	A	G	0.7444	0.007	0.734	0.7686	-0.0205	0.011	0.06172	0	9.549	11	0.5713	440683	39106	401577	chr12	103267326	12	12	103267326	103267326	1	1	0.2556	225277	0.0346	12	103267326	*	rs11111510	R	103661104	rs11111510	A	G	0.7426	0.0187	0.002	3.5e-21	691673	103661104	103267326	12	103267326	12	103267326	*	R	-1.86364	9.35
chr12:103268706:G:C	C	G	0.2555	0.007	0.2314	0.2653	0.0203	0.011	0.0637	0	9.27	11	0.597	440683	39106	401577	chr12	103268706	12	12	103268706	103268706	1	1	0.2555	225189	0.0339	12	103268706	*	rs1520190	S	103662484	rs1520190	C	G	0.2566	-0.0189	0.002	1.8e-21	691722	103662484	103268706	12	103268706	12	103268706	*	S	1.84545	-9.45
chr12:103269117:T:C	T	C	0.7481	0.0071	0.7375	0.7726	-0.0209	0.011	0.05799	0	10.252	11	0.5079	440683	39106	401577	chr12	103269117	12	12	103269117	103269117	1	1	0.2519	222016	0.0351	12	103269117	*	rs1520191	Y	103662895	rs1520191	T	C	0.7473	0.0185	0.002	1.2e-20	691394	103662895	103269117	12	103269117	12	103269117	*	Y	-1.9	9.25
chr12:103277139:A:G	A	G	0.7344	0.0092	0.7221	0.7622	-0.0165	0.0108	0.127	0	7.496	11	0.7576	440683	39106	401577	chr12	103277139	12	12	103277139	103277139	1	1	0.2656	234091	0.0401	12	103277139	*	rs12311525	R	103670917	rs12311525	A	G	0.7351	0.0199	0.002	9.1e-24	690158	103670917	103277139	12	103277139	12	103277139	*	R	-1.52778	9.95
chr12:103280176:T:G	T	G	0.827	0.005	0.8204	0.8463	-0.0246	0.0127	0.0522	0	7.193	11	0.7832	440683	39106	401577	chr12	103280176	12	12	103280176	103280176	1	1	0.173	152476	0.0259	12	103280176	*	rs7956028	K	103673954	rs7956028	T	G	0.8234	0.0199	0.0023	2.3e-18	691052	103673954	103280176	12	103280176	12	103280176	*	K	-1.93701	8.65217
chr12:103280299:G:A	A	G	0.1741	0.005	0.154	0.1799	0.0251	0.0127	0.04686	0	7.037	11	0.796	440683	39106	401577	chr12	103280299	12	12	103280299	103280299	1	1	0.1741	153446	0.0259	12	103280299	*	rs883064	R	103674077	rs883064	A	G	0.1774	-0.0199	0.0023	2.2e-18	690845	103674077	103280299	12	103280299	12	103280299	*	R	1.97638	-8.65217
chr12:103281292:T:C	T	C	0.8258	0.0052	0.8194	0.8455	-0.0246	0.0126	0.05094	0	7.472	11	0.7596	440683	39106	401577	chr12	103281292	12	12	103281292	103281292	1	1	0.1742	153534	0.0261	12	103281292	*	rs17033659	Y	103675070	rs17033659	T	C	0.8228	0.0197	0.0023	4.1e-18	691070	103675070	103281292	12	103281292	12	103281292	*	Y	-1.95238	8.56522
chr12:103282847:T:C	T	C	0.8259	0.0052	0.8194	0.8457	-0.0246	0.0126	0.05119	0	7.503	11	0.757	440683	39106	401577	chr12	103282847	12	12	103282847	103282847	1	1	0.1741	153446	0.0263	12	103282847	*	rs17033662	Y	103676625	rs17033662	T	C	0.8229	0.0196	0.0023	7.8e-18	690690	103676625	103282847	12	103282847	12	103282847	*	Y	-1.95238	8.52174
chr12:103284284:C:A	A	C	0.2661	0.0096	0.2366	0.2785	0.0165	0.0108	0.1271	0	7.393	11	0.7665	440683	39106	401577	chr12	103284284	12	12	103284284	103284284	1	1	0.2661	234531	0.0419	12	103284284	*	rs1915110	M	103678062	rs1915110	A	C	0.2641	-0.0196	0.002	3.9e-23	689684	103678062	103284284	12	103284284	12	103284284	*	M	1.52778	-9.8
chr12:103288285:G:A	A	G	0.3551	0.0092	0.3218	0.366	0.0101	0.0099	0.3081	0	7.009	11	0.7983	440683	39106	401577	chr12	103288285	12	12	103288285	103288285	1	1	0.3551	312973	0.0442	12	103288285	*	rs10860977	R	103682063	rs10860977	A	G	0.3534	-0.0159	0.0017	1e-20	792218	103682063	103288285	12	103288285	12	103288285	*	R	1.0202	-9.35294
chr12:103289735:A:C	A	C	0.8256	0.0052	0.8187	0.8446	-0.0249	0.0126	0.04815	0	7.751	11	0.7354	440683	39106	401577	chr12	103289735	12	12	103289735	103289735	1	1	0.1744	153710	0.0259	12	103289735	*	rs7956476	M	103683513	rs7956476	A	C	0.823	0.0195	0.0023	1.1e-17	689200	103683513	103289735	12	103289735	12	103289735	*	M	-1.97619	8.47826
chr12:103290455:G:A	A	G	0.353	0.0092	0.3218	0.3661	0.01	0.01	0.3147	0	6.886	11	0.8082	440683	39106	401577	chr12	103290455	12	12	103290455	103290455	1	1	0.353	311122	0.0443	12	103290455	*	rs10778228	R	103684233	rs10778228	A	G	0.3531	-0.0168	0.0018	1.4e-20	688793	103684233	103290455	12	103290455	12	103290455	*	R	1	-9.33333
chr12:103290507:A:C	A	C	0.7461	0.007	0.735	0.7699	-0.0191	0.011	0.08197	0	9.283	11	0.5958	440683	39106	401577	chr12	103290507	12	12	103290507	103290507	1	1	0.2539	223779	0.0349	12	103290507	*	rs10860978	M	103684285	rs10860978	A	C	0.7439	0.0184	0.002	1.7e-20	690389	103684285	103290507	12	103290507	12	103290507	*	M	-1.73636	9.2
chr12:103291819:A:G	A	G	0.6468	0.0093	0.6336	0.6778	-0.0093	0.01	0.3501	0	7.13	11	0.7885	440683	39106	401577	chr12	103291819	12	12	103291819	103291819	1	1	0.3532	311298	0.0442	12	103291819	*	rs12301542	R	103685597	rs12301542	A	G	0.6469	0.0168	0.0018	1.2e-20	689046	103685597	103291819	12	103291819	12	103291819	*	R	-0.93	9.33333
chr12:103295298:C:T	T	C	0.3516	0.009	0.3213	0.3642	0.0083	0.01	0.4088	0	7.439	11	0.7625	440683	39106	401577	chr12	103295298	12	12	103295298	103295298	1	1	0.3516	309888	0.0429	12	103295298	*	rs7137989	Y	103689076	rs7137989	T	C	0.3517	-0.017	0.0018	6.6e-21	687978	103689076	103295298	12	103295298	12	103295298	*	Y	0.83	-9.44444
chr12:103299021:G:T	T	G	0.2537	0.0069	0.2304	0.265	0.0178	0.011	0.1054	0	8.387	11	0.6783	440683	39106	401577	chr12	103299021	12	12	103299021	103299021	1	1	0.2537	223603	0.0346	12	103299021	*	rs10778229	K	103692799	rs10778229	T	G	0.2571	-0.0189	0.002	2.2e-21	689958	103692799	103299021	12	103299021	12	103299021	*	K	1.61818	-9.45
chr12:103300821:T:A	A	T	0.1743	0.0051	0.1554	0.1808	0.0246	0.0126	0.05124	0	7.763	11	0.7344	440683	39106	401577	chr12	103300821	12	12	103300821	103300821	1	1	0.1743	153622	0.0254	12	103300821	*	rs7300758	W	103694599	rs7300758	A	T	0.1769	-0.0196	0.0023	5.8e-18	691628	103694599	103300821	12	103300821	12	103300821	*	W	1.95238	-8.52174
chr12:103305907:C:T	T	C	0.2681	0.0093	0.2394	0.2777	0.0173	0.0107	0.1076	0	7.224	11	0.7806	440683	39106	401577	chr12	103305907	12	12	103305907	103305907	1	1	0.2681	236294	0.0383	12	103305907	*	rs7488867	Y	103699685	rs7488867	T	C	0.2639	-0.0204	0.002	8.4e-24	635746	103699685	103305907	12	103305907	12	103305907	*	Y	1.61682	-10.2
chr12:103307759:T:C	T	C	0.7319	0.0093	0.7203	0.7594	-0.0181	0.0108	0.09242	0	7.168	11	0.7853	440683	39106	401577	chr12	103307759	12	12	103307759	103307759	1	1	0.2681	236294	0.0391	12	103307759	*	rs7308188	Y	103701537	rs7308188	T	C	0.7513	0.0199	0.002	1.2e-23	684088	103701537	103307759	12	103307759	12	103307759	*	Y	-1.67593	9.95
chr12:103308066:A:T	A	T	0.8217	0.0049	0.816	0.8426	-0.0265	0.0125	0.0341	0	6.67	11	0.8251	440683	39106	401577	chr12	103308066	12	12	103308066	103308066	1	1	0.1783	157148	0.0266	12	103308066	*	rs7295291	W	103701844	rs7295291	A	T	0.8192	0.0202	0.0023	3.5e-19	691327	103701844	103308066	12	103308066	12	103308066	*	W	-2.12	8.78261
chr12:103308825:A:G	A	G	0.8214	0.0049	0.8153	0.8415	-0.0265	0.0125	0.03371	0	6.738	11	0.8199	440683	39106	401577	chr12	103308825	12	12	103308825	103308825	1	1	0.1786	157412	0.0262	12	103308825	*	rs7961837	R	103702603	rs7961837	A	G	0.8188	0.0201	0.0023	4.5e-19	691401	103702603	103308825	12	103308825	12	103308825	*	R	-2.12	8.73913
chr12:103311320:T:C	T	C	0.732	0.0093	0.7204	0.7595	-0.0176	0.0108	0.1018	0	6.873	11	0.8093	440683	39106	401577	chr12	103311320	12	12	103311320	103311320	1	1	0.268	236206	0.0391	12	103311320	*	rs6419384	Y	103705098	rs6419384	T	C	0.7359	0.0196	0.002	2.4e-23	689817	103705098	103311320	12	103311320	12	103311320	*	Y	-1.62963	9.8
chr12:103312976:C:G	C	G	0.7346	0.0089	0.7238	0.7612	-0.0178	0.0108	0.09884	0	6.933	11	0.8045	440683	39106	401577	chr12	103312976	12	12	103312976	103312976	1	1	0.2654	233915	0.0374	12	103312976	*	rs6539064	B	103706754	rs6539064	C	G	0.7364	0.0195	0.002	4.8e-23	688871	103706754	103312976	12	103312976	12	103312976	*	B	-1.64815	9.75
chr12:103317862:T:C	T	C	0.646	0.0089	0.6341	0.6761	-0.0096	0.01	0.3347	0	6.629	11	0.8283	440683	39106	401577	chr12	103317862	12	12	103317862	103317862	1	1	0.354	312004	0.042	12	103317862	*	rs6539066	Y	103711640	rs6539066	T	C	0.6469	0.017	0.0018	1.1e-20	682497	103711640	103317862	12	103317862	12	103317862	*	Y	-0.96	9.44444
chr12:103319186:A:C	A	C	0.7328	0.0092	0.719	0.7599	-0.0171	0.0108	0.1138	0	6.63	11	0.8282	440683	39106	401577	chr12	103319186	12	12	103319186	103319186	1	1	0.2672	235501	0.0409	12	103319186	*	rs7134630	M	103712964	rs7134630	A	C	0.7361	0.0197	0.002	2.4e-23	689353	103712964	103319186	12	103319186	12	103319186	*	M	-1.58333	9.85
chr12:103322734:A:G	A	G	0.6459	0.0089	0.634	0.6762	-0.0096	0.01	0.336	0	6.507	11	0.8375	440683	39106	401577	chr12	103322734	12	12	103322734	103322734	1	1	0.3541	312092	0.0422	12	103322734	*	rs10778231	R	103716512	rs10778231	A	G	0.6467	0.0167	0.0018	2.4e-20	689105	103716512	103322734	12	103322734	12	103322734	*	R	-0.96	9.27778
chr12:103326400:C:T	T	C	0.3536	0.009	0.3235	0.3656	0.0097	0.01	0.33	0	6.519	11	0.8366	440683	39106	401577	chr12	103326400	12	12	103326400	103326400	1	1	0.3536	311651	0.0421	12	103326400	*	rs7971321	Y	103720178	rs7971321	T	C	0.3531	-0.0166	0.0018	4.2e-20	689200	103720178	103326400	12	103326400	12	103326400	*	Y	0.97	-9.22222
chr12:103327235:G:A	A	G	0.3541	0.0089	0.3238	0.3658	0.0094	0.01	0.3452	0	6.582	11	0.8319	440683	39106	401577	chr12	103327235	12	12	103327235	103327235	1	1	0.3541	312092	0.042	12	103327235	*	rs1996749	R	103721013	rs1996749	A	G	0.3531	-0.0168	0.0018	4.3e-20	689113	103721013	103327235	12	103327235	12	103327235	*	R	0.94	-9.33333
chr12:103330312:G:A	A	G	0.2672	0.0092	0.2403	0.2802	0.0171	0.0108	0.1135	0	6.327	11	0.8507	440683	39106	401577	chr12	103330312	12	12	103330312	103330312	1	1	0.2672	235501	0.0399	12	103330312	*	rs7138383	R	103724090	rs7138383	A	G	0.2647	-0.0199	0.002	9.4e-24	683669	103724090	103330312	12	103330312	12	103330312	*	R	1.58333	-9.95
chr12:103331540:C:T	T	C	0.3564	0.0098	0.3257	0.3714	0.0098	0.01	0.325	0	7.919	11	0.7205	440683	39106	401577	chr12	103331540	12	12	103331540	103331540	1	1	0.3564	314119	0.0457	12	103331540	*	rs10778232	Y	103725318	rs10778232	T	C	0.3575	-0.0163	0.0018	2.5e-19	691029	103725318	103331540	12	103331540	12	103331540	*	Y	0.98	-9.05556
chr12:103339106:C:T	T	C	0.3603	0.0101	0.3272	0.3732	0.0085	0.0099	0.3905	0	8.468	11	0.6709	440683	39106	401577	chr12	103339106	12	12	103339106	103339106	1	1	0.3603	317556	0.046	12	103339106	*	rs10778236	Y	103732884	rs10778236	T	C	0.3637	-0.016	0.0018	4.5e-19	692191	103732884	103339106	12	103339106	12	103339106	*	Y	0.858586	-8.88889
chr12:103342943:C:T	T	C	0.1894	0.0073	0.165	0.1952	0.0198	0.0121	0.1024	0	7.42	11	0.7641	440683	39106	401577	chr12	103342943	12	12	103342943	103342943	1	1	0.1894	166931	0.0302	12	103342943	*	rs7137486	Y	103736721	rs7137486	T	C	0.1888	-0.0185	0.0021	1.3e-18	794779	103736721	103342943	12	103342943	12	103342943	*	Y	1.63636	-8.80952
chr12:103348172:C:G	C	G	0.7172	0.0074	0.7092	0.7381	-0.0101	0.0106	0.3429	0	9.442	11	0.5811	440683	39106	401577	chr12	103348172	12	12	103348172	103348172	1	1	0.2828	249250	0.0289	12	103348172	*	rs4764733	S	103741950	rs4764733	C	G	0.7129	0.0152	0.0019	1.9e-15	690981	103741950	103348172	12	103348172	12	103348172	*	S	-0.95283	8
chr12:103348883:A:G	A	G	0.6427	0.0095	0.631	0.6734	-0.0087	0.0099	0.3818	0	10.251	11	0.508	440683	39106	401577	chr12	103348883	12	12	103348883	103348883	1	1	0.3573	314912	0.0424	12	103348883	*	rs10778237	R	103742661	rs10778237	A	G	0.6418	0.0159	0.0018	1e-18	691233	103742661	103348883	12	103348883	12	103348883	*	R	-0.878788	8.83333
chr12:103349974:T:C	T	C	0.6435	0.0103	0.6277	0.6733	-0.0078	0.01	0.4349	0	9.17	11	0.6062	440683	39106	401577	chr12	103349974	12	12	103349974	103349974	1	1	0.3565	314207	0.0456	12	103349974	*	rs2374052	Y	103743752	rs2374052	T	C	0.6417	0.0163	0.0018	3.7e-19	685405	103743752	103349974	12	103349974	12	103349974	*	Y	-0.78	9.05556
chr12:103351046:G:A	A	G	0.2836	0.0078	0.2619	0.2931	0.011	0.0106	0.3006	0	9.953	11	0.5346	440683	39106	401577	chr12	103351046	12	12	103351046	103351046	1	1	0.2836	249955	0.0312	12	103351046	*	rs10860989	R	103744824	rs10860989	A	G	0.2876	-0.0151	0.0019	2.3e-15	690608	103744824	103351046	12	103351046	12	103351046	*	R	1.03774	-7.94737
chr12:103351332:G:A	A	G	0.2834	0.0078	0.2616	0.293	0.0107	0.0106	0.3116	0	9.924	11	0.5372	440683	39106	401577	chr12	103351332	12	12	103351332	103351332	1	1	0.2834	249779	0.0314	12	103351332	*	rs12305336	R	103745110	rs12305336	A	G	0.2871	-0.0151	0.0019	2.9e-15	690947	103745110	103351332	12	103351332	12	103351332	*	R	1.00943	-7.94737
chr12:103353400:T:C	T	C	0.7345	0.0094	0.7213	0.7622	-0.0137	0.0108	0.2045	0	7.454	11	0.7612	440683	39106	401577	chr12	103353400	12	12	103353400	103353400	1	1	0.2655	234003	0.0409	12	103353400	*	rs2374053	Y	103747178	rs2374053	T	C	0.7353	0.019	0.002	7.7e-22	685405	103747178	103353400	12	103353400	12	103353400	*	Y	-1.26852	9.5
chr12:103354697:G:T	T	G	0.3584	0.01	0.3277	0.3734	0.009	0.01	0.3658	0	8.721	11	0.6477	440683	39106	401577	chr12	103354697	12	12	103354697	103354697	1	1	0.3584	315882	0.0457	12	103354697	*	rs1879621	K	103748475	rs1879621	T	G	0.3593	-0.0158	0.0018	1.3e-18	691539	103748475	103354697	12	103354697	12	103354697	*	K	0.9	-8.77778
chr12:103357395:C:T	T	C	0.284	0.0071	0.2621	0.2916	0.0124	0.0106	0.2421	0	9.344	11	0.5902	440683	39106	401577	chr12	103357395	12	12	103357395	103357395	1	1	0.284	250308	0.0295	12	103357395	*	rs11111537	Y	103751173	rs11111537	T	C	0.2884	-0.0151	0.0019	3.1e-15	689636	103751173	103357395	12	103357395	12	103357395	*	Y	1.16981	-7.94737
chr12:103357853:C:G	C	G	0.6442	0.0093	0.6309	0.6733	-0.0107	0.01	0.2854	0	9.81	11	0.5475	440683	39106	401577	chr12	103357853	12	12	103357853	103357853	1	1	0.3558	313590	0.0424	12	103357853	*	rs4764955	S	103751631	rs4764955	C	G	0.6422	0.0158	0.0018	1.6e-18	689650	103751631	103357853	12	103357853	12	103357853	*	S	-1.07	8.77778
chr12:103359104:A:G	A	G	0.8089	0.0066	0.8016	0.8311	-0.0208	0.0121	0.08644	0	6.924	11	0.8052	440683	39106	401577	chr12	103359104	12	12	103359104	103359104	1	1	0.1911	168429	0.0295	12	103359104	*	rs2374054	R	103752882	rs2374054	A	G	0.8085	0.0198	0.0022	3e-19	691497	103752882	103359104	12	103359104	12	103359104	*	R	-1.71901	9
chr12:103359902:A:G	A	G	0.8134	0.0065	0.8061	0.835	-0.0202	0.0123	0.09955	0	7.19	11	0.7835	440683	39106	401577	chr12	103359902	12	12	103359902	103359902	1	1	0.1866	164463	0.0289	12	103359902	*	rs7955455	R	103753680	rs7955455	A	G	0.8129	0.0199	0.0022	3.9e-19	691651	103753680	103359902	12	103359902	12	103359902	*	R	-1.64228	9.04545
chr12:103363184:A:G	A	G	0.6417	0.0099	0.6267	0.6714	-0.0099	0.01	0.3206	0	8.54	11	0.6642	440683	39106	401577	chr12	103363184	12	12	103363184	103363184	1	1	0.3583	315793	0.0447	12	103363184	*	rs7970531	R	103756962	rs7970531	A	G	0.6408	0.016	0.0018	4.8e-19	691422	103756962	103363184	12	103363184	12	103363184	*	R	-0.99	8.88889
chr12:103363750:A:G	A	G	0.6439	0.0101	0.6281	0.6726	-0.0089	0.01	0.3718	0	9.184	11	0.6049	440683	39106	401577	chr12	103363750	12	12	103363750	103363750	1	1	0.3561	313854	0.0445	12	103363750	*	rs6539069	R	103757528	rs6539069	A	G	0.642	0.016	0.002	4e-16	528050	103757528	103363750	12	103363750	12	103363750	*	R	-0.89	8
chr12:103363855:T:C	T	C	0.6417	0.0098	0.627	0.6714	-0.0099	0.01	0.3228	0	8.735	11	0.6463	440683	39106	401577	chr12	103363855	12	12	103363855	103363855	1	1	0.3583	315793	0.0444	12	103363855	*	rs6539070	Y	103757633	rs6539070	T	C	0.6408	0.0161	0.0018	3.7e-19	691392	103757633	103363855	12	103363855	12	103363855	*	Y	-0.99	8.94444
chr12:103367514:G:A	A	G	0.2648	0.0118	0.2325	0.2794	0.0114	0.0109	0.2957	5.4	11.626	11	0.3924	440683	39106	401577	chr12	103367514	12	12	103367514	103367514	1	1	0.2648	233386	0.0469	12	103367514	*	rs11111539	R	103761292	rs11111539	A	G	0.2694	-0.0177	0.002	2.3e-19	689011	103761292	103367514	12	103367514	12	103367514	*	R	1.04587	-8.85
chr12:103367723:G:A	A	G	0.3391	0.0138	0.2997	0.3581	0.0112	0.0101	0.2716	5.1	11.586	11	0.3955	440683	39106	401577	chr12	103367723	12	12	103367723	103367723	1	1	0.3391	298871	0.0584	12	103367723	*	rs11111540	R	103761501	rs11111540	A	G	0.3395	-0.0178	0.0018	4.6e-22	688956	103761501	103367723	12	103367723	12	103367723	*	R	1.10891	-9.88889
chr12:103367768:C:T	T	C	0.2663	0.0125	0.2334	0.2823	0.0109	0.0109	0.3176	0	10.498	11	0.4862	440683	39106	401577	chr12	103367768	12	12	103367768	103367768	1	1	0.2663	234708	0.0489	12	103367768	*	rs9669355	Y	103761546	rs9669355	T	C	0.2688	-0.0176	0.002	3.2e-19	688878	103761546	103367768	12	103367768	12	103367768	*	Y	1	-8.8
chr12:103369430:T:G	T	G	0.8141	0.0068	0.8067	0.8356	-0.0233	0.0123	0.05931	0	6.644	11	0.8272	440683	39106	401577	chr12	103369430	12	12	103369430	103369430	1	1	0.1859	163846	0.0289	12	103369430	*	rs4462440	K	103763208	rs4462440	T	G	0.8132	0.0199	0.0023	1.1e-18	689534	103763208	103369430	12	103369430	12	103369430	*	K	-1.89431	8.65217
chr12:103369509:G:A	A	G	0.1889	0.0064	0.1683	0.1965	0.0207	0.0123	0.09165	0	6.404	11	0.8451	440683	39106	401577	chr12	103369509	12	12	103369509	103369509	1	1	0.1889	166490	0.0282	12	103369509	*	rs6419385	R	103763287	rs6419385	A	G	0.1909	-0.0202	0.0022	9.6e-20	689856	103763287	103369509	12	103369509	12	103369509	*	R	1.68293	-9.18182
chr12:103370056:C:A	A	C	0.282	0.0072	0.2596	0.2901	0.0119	0.0107	0.2631	0	9.804	11	0.5481	440683	39106	401577	chr12	103370056	12	12	103370056	103370056	1	1	0.282	248545	0.0305	12	103370056	*	rs7312908	M	103763834	rs7312908	A	C	0.2872	-0.0156	0.0019	6.1e-16	684840	103763834	103370056	12	103370056	12	103370056	*	M	1.11215	-8.21053
chr12:103370808:G:A	A	G	0.1889	0.0064	0.1679	0.1964	0.0214	0.0123	0.0806	0	6.673	11	0.8249	440683	39106	401577	chr12	103370808	12	12	103370808	103370808	1	1	0.1889	166490	0.0285	12	103370808	*	rs11111541	V	103764586	rs11111541	A	G	0.1909	-0.0202	0.0022	9.7e-20	689677	103764586	103370808	12	103370808	12	103370808	*	V	1.73984	-9.18182
chr12:103371966:T:C	T	C	0.6422	0.009	0.6289	0.6719	-0.0128	0.01	0.1998	0	9.718	11	0.5559	440683	39106	401577	chr12	103371966	12	12	103371966	103371966	1	1	0.3578	315353	0.043	12	103371966	*	rs10860990	Y	103765744	rs10860990	T	C	0.64	0.0161	0.0018	8.8e-19	690645	103765744	103371966	12	103371966	12	103371966	*	Y	-1.28	8.94444
chr12:103372965:T:C	T	C	0.6418	0.0101	0.6265	0.6716	-0.0102	0.01	0.3076	0	8.866	11	0.6343	440683	39106	401577	chr12	103372965	12	12	103372965	103372965	1	1	0.3582	315705	0.0451	12	103372965	*	rs2374060	H	103766743	rs2374060	T	C	0.6399	0.0162	0.0018	5.2e-19	691458	103766743	103372965	12	103372965	12	103372965	*	H	-1.02	9
chr12:103376009:C:T	T	C	0.1851	0.0065	0.1641	0.1927	0.022	0.0124	0.07512	0	7.089	11	0.7918	440683	39106	401577	chr12	103376009	12	12	103376009	103376009	1	1	0.1851	163141	0.0286	12	103376009	*	rs10507164	Y	103769787	rs10507164	T	C	0.1874	-0.02	0.0022	5.5e-19	690243	103769787	103376009	12	103376009	12	103376009	*	Y	1.77419	-9.09091
chr12:103376209:C:T	T	C	0.281	0.0074	0.2575	0.2897	0.0126	0.0107	0.2371	0	10.421	11	0.493	440683	39106	401577	chr12	103376209	12	12	103376209	103376209	1	1	0.281	247664	0.0322	12	103376209	*	rs7316140	Y	103769987	rs7316140	T	C	0.2874	-0.0154	0.0019	1.5e-15	683678	103769987	103376209	12	103376209	12	103376209	*	Y	1.17757	-8.10526
chr12:103377638:T:G	T	G	0.7159	0.0077	0.7065	0.7391	-0.0118	0.0106	0.2681	0	10.094	11	0.522	440683	39106	401577	chr12	103377638	12	12	103377638	103377638	1	1	0.2841	250396	0.0326	12	103377638	*	rs7306825	K	103771416	rs7306825	T	G	0.7133	0.0153	0.0019	1.4e-15	690260	103771416	103377638	12	103377638	12	103377638	*	K	-1.11321	8.05263
chr12:103378119:A:G	A	G	0.5987	0.0065	0.5909	0.6178	-0.0123	0.01	0.2157	0	7.2	11	0.7827	440683	39106	401577	chr12	103378119	12	12	103378119	103378119	1	1	0.4013	353692	0.0269	12	103378119	*	rs6539071	V	103771897	rs6539071	A	G	0.5939	0.015	0.0018	9.4e-17	679601	103771897	103378119	12	103378119	12	103378119	*	V	-1.23	8.33333
chr12:103528509:A:G	A	G	0.2538	0.0101	0.235	0.2862	0.0041	0.0111	0.711	13.6	12.738	11	0.3108	440683	39106	401577	chr12	103528509	12	12	103528509	103528509	1	1	0.2538	223691	0.0512	12	103528509	*	rs10861036	R	103922287	rs10861036	A	G	0.2539	0.0071	0.002	0.00043	678145	103922287	103528509	12	103528509	12	103528509	*	R	0.369369	3.55
chr12:103547453:T:C	T	C	0.3325	0.0154	0.3016	0.3714	0.0032	0.0103	0.7557	0	8.598	11	0.6589	440683	39106	401577	chr12	103547453	12	12	103547453	103547453	1	1	0.3325	293054	0.0698	12	103547453	*	rs6539080	Y	103941231	rs6539080	T	C	0.3319	0.0068	0.0019	0.00031	671374	103941231	103547453	12	103547453	12	103547453	*	Y	0.31068	3.57895
chr12:103749304:G:A	A	G	0.0942	0.013	0.0673	0.1237	-0.0346	0.0165	0.03603	19.9	13.731	11	0.2482	440683	39106	401577	chr12	103749304	12	12	103749304	103749304	1	1	0.0942	83024.7	0.0564	12	103749304	*	rs7138637	V	104143082	rs7138637	A	G	0.09735	0.0111	0.003	0.00018	671365	104143082	103749304	12	103749304	12	103749304	*	V	-2.09697	3.7
chr12:103751074:A:T	A	T	0.9159	0.0145	0.8816	0.946	0.018	0.0175	0.3039	0	10.807	11	0.4596	440683	39106	401577	chr12	103751074	12	12	103751074	103751074	1	1	0.0841	74122.9	0.0644	12	103751074	*	rs17034464	W	104144852	rs17034464	A	T	0.9154	-0.0126	0.003	3e-05	683843	104144852	103751074	12	103751074	12	103751074	*	W	1.02857	-4.2
chr12:103753400:C:A	A	C	0.0856	0.0143	0.0569	0.1194	-0.015	0.0174	0.3876	0	9.682	11	0.5592	440683	39106	401577	chr12	103753400	12	12	103753400	103753400	1	1	0.0856	75444.9	0.0625	12	103753400	*	rs3751199	N	104147178	rs3751199	A	C	0.08489	0.0127	0.003	2.8e-05	674373	104147178	103753400	12	103753400	12	103753400	*	N	-0.862069	4.23333
chr12:103873677:G:T	T	G	0.1229	0.0192	0.076	0.1656	-0.0143	0.0147	0.3291	35.2	16.982	11	0.1084	440683	39106	401577	chr12	103873677	12	12	103873677	103873677	1	1	0.1229	108320	0.0896	12	103873677	*	rs728167	D	104267455	rs728167	T	G	0.1282	0.01	0.0025	8.2e-05	692121	104267455	103873677	12	103873677	12	103873677	*	D	-0.972789	4
chr12:103877277:G:T	T	G	0.123	0.0193	0.076	0.1658	-0.0147	0.0147	0.3156	35.6	17.07	11	0.1058	440683	39106	401577	chr12	103877277	12	12	103877277	103877277	1	1	0.123	108408	0.0898	12	103877277	*	rs12582800	K	104271055	rs12582800	T	G	0.1281	0.01	0.0025	8.8e-05	692031	104271055	103877277	12	103877277	12	103877277	*	K	-1	4
chr12:103879940:C:T	T	C	0.1214	0.0191	0.0725	0.1641	-0.0144	0.0148	0.3286	33.6	16.563	11	0.1215	440683	39106	401577	chr12	103879940	12	12	103879940	103879940	1	1	0.1214	106998	0.0916	12	103879940	*	rs17180749	Y	104273718	rs17180749	T	C	0.119	0.01	0.0025	8.6e-05	691958	104273718	103879940	12	103879940	12	103879940	*	Y	-0.972973	4
chr12:103890898:A:G	A	G	0.8828	0.0175	0.8418	0.9253	0.0125	0.015	0.4047	25.9	14.854	11	0.1893	440683	39106	401577	chr12	103890898	12	12	103890898	103890898	1	1	0.1172	103296	0.0835	12	103890898	*	rs17795947	R	104284676	rs17795947	A	G	0.876	-0.0095	0.0026	0.00022	692191	104284676	103890898	12	103890898	12	103890898	*	R	0.833333	-3.65385
chr12:103911203:C:T	T	C	0.3943	0.0174	0.368	0.4495	-0.0062	0.0098	0.5226	0	8.143	11	0.7005	440683	39106	401577	chr12	103911203	12	12	103911203	103911203	1	1	0.3943	347523	0.0815	12	103911203	*	rs2576942	Y	104304981	rs2576942	T	C	0.3952	0.0062	0.0017	0.00041	690657	104304981	103911203	12	103911203	12	103911203	*	Y	-0.632653	3.64706
chr12:103911379:T:C	T	C	0.8829	0.0174	0.8419	0.9252	0.0137	0.0149	0.3602	25.7	14.805	11	0.1916	440683	39106	401577	chr12	103911379	12	12	103911379	103911379	1	1	0.1171	103208	0.0833	12	103911379	*	rs9788136	Y	104305157	rs9788136	T	C	0.8779	-0.0094	0.0027	0.00042	637810	104305157	103911379	12	103911379	12	103911379	*	Y	0.919463	-3.48148
chr12:103915605:C:T	T	C	0.117	0.0175	0.0753	0.158	-0.014	0.015	0.3484	27.1	15.091	11	0.1784	440683	39106	401577	chr12	103915605	12	12	103915605	103915605	1	1	0.117	103120	0.0827	12	103915605	*	rs9788014	Y	104309383	rs9788014	T	C	0.1208	0.0095	0.0026	0.00026	692107	104309383	103915605	12	103915605	12	103915605	*	Y	-0.933333	3.65385
chr12:103917089:A:T	A	T	0.8829	0.0174	0.842	0.9256	0.0136	0.0149	0.3618	25.8	14.821	11	0.1908	440683	39106	401577	chr12	103917089	12	12	103917089	103917089	1	1	0.1171	103208	0.0836	12	103917089	*	rs17034880	W	104310867	rs17034880	A	T	0.8791	-0.0094	0.0026	0.00028	692022	104310867	103917089	12	103917089	12	103917089	*	W	0.912752	-3.61538
chr12:103927895:G:A	A	G	0.1171	0.0174	0.0744	0.1579	-0.0142	0.0149	0.3406	25.3	14.726	11	0.1954	440683	39106	401577	chr12	103927895	12	12	103927895	103927895	1	1	0.1171	103208	0.0835	12	103927895	*	rs17034914	R	104321673	rs17034914	A	G	0.1209	0.0094	0.0026	0.0003	692044	104321673	103927895	12	103927895	12	103927895	*	R	-0.95302	3.61538
chr12:104077885:C:T	T	C	0.8526	0.007	0.816	0.8845	-0.0011	0.0137	0.9379	26.4	14.951	11	0.1847	440683	39106	401577	chr12	104077885	12	12	104077885	104077885	1	1	0.1474	129913	0.0685	12	104077885	*	rs2930856	Y	104471663	rs2930856	T	C	0.8593	-0.0093	0.0025	0.00016	691249	104471663	104077885	12	104077885	12	104077885	*	Y	-0.080292	-3.72
chr12:104098225:A:G	A	G	0.8595	0.0068	0.837	0.8853	-0.0001	0.0137	0.9959	23.9	14.448	11	0.2092	440683	39106	401577	chr12	104098225	12	12	104098225	104098225	1	1	0.1405	123832	0.0483	12	104098225	*	rs2629755	R	104492003	rs2629755	A	G	0.8583	-0.0091	0.0025	0.0002	692569	104492003	104098225	12	104098225	12	104098225	*	R	-0.00729927	-3.64
chr12:104119140:T:G	T	G	0.8599	0.007	0.8372	0.8855	-0.0014	0.0137	0.9214	22.8	14.252	11	0.2193	440683	39106	401577	chr12	104119140	12	12	104119140	104119140	1	1	0.1401	123479	0.0483	12	104119140	*	rs2466551	K	104512918	rs2466551	T	G	0.8592	-0.0094	0.0025	0.00014	690074	104512918	104119140	12	104119140	12	104119140	*	K	-0.10219	-3.76
chr12:104498594:G:A	A	G	0.3281	0.0152	0.3006	0.361	-0.005	0.0102	0.6214	0	5.984	11	0.8744	440683	39106	401577	chr12	104498594	12	12	104498594	104498594	1	1	0.3281	289176	0.0604	12	104498594	*	rs17035663	R	104892372	rs17035663	A	G	0.3309	-0.007	0.0018	0.00012	690826	104892372	104498594	12	104498594	12	104498594	*	R	-0.490196	-3.88889
chr12:104505574:C:T	T	C	0.329	0.015	0.3019	0.3578	-0.0044	0.0102	0.6625	0	4.94	11	0.934	440683	39106	401577	chr12	104505574	12	12	104505574	104505574	1	1	0.329	289969	0.0559	12	104505574	*	rs11609491	Y	104899352	rs11609491	T	C	0.3322	-0.0066	0.0018	0.00032	689530	104899352	104505574	12	104505574	12	104505574	*	Y	-0.431373	-3.66667
chr12:104535400:C:G	C	G	0.4338	0.013	0.4122	0.4896	-0.0107	0.0096	0.2661	0	4.731	11	0.9435	440683	39106	401577	chr12	104535400	12	12	104535400	104535400	1	1	0.4338	382337	0.0774	12	104535400	*	rs1704926	S	104929178	rs1704926	C	G	0.4449	-0.006	0.0017	0.00048	690047	104929178	104535400	12	104535400	12	104535400	*	S	-1.11458	-3.52941
chr12:104535511:A:G	A	G	0.4326	0.0134	0.4096	0.4857	-0.0106	0.0097	0.272	0	4.779	11	0.9414	440683	39106	401577	chr12	104535511	12	12	104535511	104535511	1	1	0.4326	381279	0.0761	12	104535511	*	rs1795855	R	104929289	rs1795855	A	G	0.4454	-0.006	0.0017	0.0005	689921	104929289	104535511	12	104535511	12	104535511	*	R	-1.09278	-3.52941
chr12:104535858:A:G	A	G	0.4323	0.0135	0.4092	0.4851	-0.0106	0.0097	0.2713	0	5.226	11	0.9197	440683	39106	401577	chr12	104535858	12	12	104535858	104535858	1	1	0.4323	381015	0.0759	12	104535858	*	rs1704927	R	104929636	rs1704927	A	G	0.4455	-0.006	0.0017	0.00048	689874	104929636	104535858	12	104535858	12	104535858	*	R	-1.09278	-3.52941
chr12:104581238:G:T	T	G	0.0991	0.0072	0.0875	0.1115	0.0231	0.0161	0.151	11.7	12.451	11	0.3307	440683	39106	401577	chr12	104581238	12	12	104581238	104581238	1	1	0.0991	87343.4	0.024	12	104581238	*	rs17035879	K	104975016	rs17035879	T	G	0.09243	0.0104	0.0029	0.00043	680686	104975016	104581238	12	104581238	12	104581238	*	K	1.43478	3.58621
chr12:104590049:C:A	A	C	0.5556	0.0095	0.5213	0.5699	0.0145	0.0096	0.1315	4.2	11.487	11	0.4034	440683	39106	401577	chr12	104590049	12	12	104590049	104590049	1	1	0.4444	391679	0.0486	12	104590049	*	rs1704898	M	104983827	rs1704898	A	C	0.5557	0.0067	0.0017	0.00013	691489	104983827	104590049	12	104590049	12	104590049	*	M	1.51042	3.94118
chr12:104596111:C:T	T	C	0.5551	0.0093	0.5212	0.5661	0.015	0.0096	0.1183	4.4	11.506	11	0.4019	440683	39106	401577	chr12	104596111	12	12	104596111	104596111	1	1	0.4449	392120	0.0449	12	104596111	*	rs4964824	Y	104989889	rs4964824	T	C	0.5553	0.0067	0.0017	0.00011	690428	104989889	104596111	12	104596111	12	104596111	*	Y	1.5625	3.94118
chr12:104598102:A:G	A	G	0.6332	0.008	0.6241	0.6691	-0.0168	0.0099	0.09035	0	10.5	11	0.486	440683	39106	401577	chr12	104598102	12	12	104598102	104598102	1	1	0.3668	323285	0.045	12	104598102	*	rs746034	R	104991880	rs746034	A	G	0.6352	-0.0069	0.0018	0.00016	672486	104991880	104598102	12	104598102	12	104598102	*	R	-1.69697	-3.83333
chr12:104598133:T:C	T	C	0.6323	0.0079	0.6185	0.6675	-0.0165	0.01	0.09766	0	9.605	11	0.5662	440683	39106	401577	chr12	104598133	12	12	104598133	104598133	1	1	0.3677	324078	0.049	12	104598133	*	rs746035	Y	104991911	rs746035	T	C	0.6331	-0.0072	0.0018	9.7e-05	668279	104991911	104598133	12	104598133	12	104598133	*	Y	-1.65	-4
chr12:104598437:A:T	A	T	0.6645	0.0074	0.649	0.6941	-0.0245	0.0102	0.01618	0	10.583	11	0.4789	440683	39106	401577	chr12	104598437	12	12	104598437	104598437	1	1	0.3355	295698	0.0451	12	104598437	*	rs10861249	W	104992215	rs10861249	A	T	0.6596	-0.0066	0.0019	0.00037	671240	104992215	104598437	12	104598437	12	104598437	*	W	-2.40196	-3.47368
chr12:105051557:C:T	T	C	0.1375	0.0077	0.1216	0.1597	0.0002	0.014	0.9866	0	9.26	11	0.5979	440683	39106	401577	chr12	105051557	12	12	105051557	105051557	1	1	0.1375	121188	0.0381	12	105051557	*	rs7313896	Y	105445335	rs7313896	T	C	0.1431	0.0095	0.0026	0.00034	664784	105445335	105051557	12	105051557	12	105051557	*	Y	0.0142857	3.65385
chr12:105053053:T:C	T	C	0.5178	0.0197	0.4816	0.6059	0.0054	0.0096	0.5709	0	9.573	11	0.5691	440683	39106	401577	chr12	105053053	12	12	105053053	105053053	1	1	0.4822	424995	0.1243	12	105053053	*	rs11112347	Y	105446831	rs11112347	T	C	0.5246	0.0087	0.0017	4.2e-07	692210	105446831	105053053	12	105053053	12	105053053	*	Y	0.5625	5.11765
chr12:105053457:C:A	A	C	0.4815	0.0192	0.3933	0.515	-0.0049	0.0096	0.6083	0	10.116	11	0.52	440683	39106	401577	chr12	105053457	12	12	105053457	105053457	1	1	0.4815	424378	0.1217	12	105053457	*	rs10861327	M	105447235	rs10861327	A	C	0.4748	-0.0087	0.0017	3.9e-07	691818	105447235	105053457	12	105053457	12	105053457	*	M	-0.510417	-5.11765
chr12:105053765:G:A	A	G	0.4808	0.0191	0.3936	0.5153	-0.0055	0.0096	0.5648	0	10.08	11	0.5232	440683	39106	401577	chr12	105053765	12	12	105053765	105053765	1	1	0.4808	423761	0.1217	12	105053765	*	rs4144468	R	105447543	rs4144468	A	G	0.4757	-0.0087	0.0017	4e-07	691902	105447543	105053765	12	105053765	12	105053765	*	R	-0.572917	-5.11765
chr12:105054510:A:G	A	G	0.516	0.0187	0.4848	0.6061	0.0055	0.0096	0.563	0	10.499	11	0.4861	440683	39106	401577	chr12	105054510	12	12	105054510	105054510	1	1	0.484	426581	0.1213	12	105054510	*	rs10861328	R	105448288	rs10861328	A	G	0.5249	0.0088	0.0017	2.8e-07	692139	105448288	105054510	12	105054510	12	105054510	*	R	0.572917	5.17647
chr12:105054529:T:A	A	T	0.4831	0.0189	0.3939	0.5152	-0.0054	0.0096	0.5713	0	10.282	11	0.5052	440683	39106	401577	chr12	105054529	12	12	105054529	105054529	1	1	0.4831	425788	0.1213	12	105054529	*	rs11112350	W	105448307	rs11112350	A	T	0.4762	-0.0087	0.0017	4.5e-07	691881	105448307	105054529	12	105054529	12	105054529	*	W	-0.5625	-5.11765
chr12:105054966:C:A	A	C	0.4829	0.0189	0.3936	0.515	-0.0049	0.0096	0.6062	0	10.267	11	0.5066	440683	39106	401577	chr12	105054966	12	12	105054966	105054966	1	1	0.4829	425612	0.1214	12	105054966	*	rs10861329	M	105448744	rs10861329	A	C	0.477	-0.0087	0.0017	4.5e-07	691689	105448744	105054966	12	105054966	12	105054966	*	M	-0.510417	-5.11765
chr12:105055808:C:T	T	C	0.3472	0.0096	0.2944	0.3573	-0.0045	0.0102	0.66	0	4.263	11	0.9616	440683	39106	401577	chr12	105055808	12	12	105055808	105055808	1	1	0.3472	306010	0.0629	12	105055808	*	rs11611105	Y	105449586	rs11611105	T	C	0.3459	-0.0086	0.0019	4.3e-06	679768	105449586	105055808	12	105055808	12	105055808	*	Y	-0.441176	-4.52632
chr12:105055905:T:G	T	G	0.5164	0.0188	0.4815	0.6058	0.0056	0.0096	0.5621	0	9.073	11	0.6152	440683	39106	401577	chr12	105055905	12	12	105055905	105055905	1	1	0.4836	426229	0.1243	12	105055905	*	rs11613261	K	105449683	rs11613261	T	G	0.5227	0.0086	0.0017	4.9e-07	691964	105449683	105055905	12	105055905	12	105055905	*	K	0.583333	5.05882
chr12:105057328:G:A	A	G	0.4834	0.0188	0.3945	0.518	-0.0054	0.0096	0.5736	0	10.258	11	0.5073	440683	39106	401577	chr12	105057328	12	12	105057328	105057328	1	1	0.4834	426052	0.1235	12	105057328	*	rs11612252	R	105451106	rs11612252	A	G	0.4773	-0.0087	0.0017	4e-07	692052	105451106	105057328	12	105057328	12	105057328	*	R	-0.5625	-5.11765
chr12:105060299:G:A	A	G	0.483	0.0189	0.3939	0.518	-0.0053	0.0096	0.5764	0	10	11	0.5304	440683	39106	401577	chr12	105060299	12	12	105060299	105060299	1	1	0.483	425700	0.1241	12	105060299	*	rs12581638	R	105454077	rs12581638	A	G	0.4776	-0.0087	0.0017	3.6e-07	691939	105454077	105060299	12	105060299	12	105060299	*	R	-0.552083	-5.11765
chr12:105060477:C:A	A	C	0.7348	0.0158	0.6425	0.7576	-0.0013	0.0108	0.9008	2.3	11.261	11	0.4217	440683	39106	401577	chr12	105060477	12	12	105060477	105060477	1	1	0.2652	233738	0.1151	12	105060477	*	rs7299166	M	105454255	rs7299166	A	C	0.7249	-0.0083	0.0019	1.5e-05	690871	105454255	105060477	12	105060477	12	105060477	*	M	-0.12037	-4.36842
chr12:105062645:C:T	T	C	0.4833	0.0187	0.3946	0.5186	-0.0051	0.0096	0.5921	0	9.633	11	0.5637	440683	39106	401577	chr12	105062645	12	12	105062645	105062645	1	1	0.4833	425964	0.124	12	105062645	*	rs7308195	Y	105456423	rs7308195	T	C	0.4777	-0.0093	0.0018	1.2e-07	636679	105456423	105062645	12	105062645	12	105062645	*	Y	-0.53125	-5.16667
chr12:105070258:C:T	T	C	0.5694	0.0173	0.4725	0.6039	-0.0107	0.0097	0.2662	19.4	13.643	11	0.2534	440683	39106	401577	chr12	105070258	12	12	105070258	105070258	1	1	0.4306	379516	0.1314	12	105070258	*	rs7954946	Y	105464036	rs7954946	T	C	0.5699	-0.0079	0.0017	5.2e-06	690302	105464036	105070258	12	105070258	12	105070258	*	Y	-1.10309	-4.64706
chr12:105089685:T:C	T	C	0.5182	0.0184	0.4825	0.6045	0.0059	0.0096	0.5408	0	10.125	11	0.5192	440683	39106	401577	chr12	105089685	12	12	105089685	105089685	1	1	0.4818	424642	0.122	12	105089685	*	rs1196879	Y	105483463	rs1196879	T	C	0.5245	0.0083	0.0018	2.5e-06	683356	105483463	105089685	12	105089685	12	105089685	*	Y	0.614583	4.61111
chr12:105092669:T:C	T	C	0.5183	0.0184	0.4826	0.605	0.0062	0.0096	0.5191	0	10.009	11	0.5296	440683	39106	401577	chr12	105092669	12	12	105092669	105092669	1	1	0.4817	424554	0.1224	12	105092669	*	rs1196882	Y	105486447	rs1196882	T	C	0.5265	0.0084	0.0017	1e-06	691946	105486447	105092669	12	105092669	12	105092669	*	Y	0.645833	4.94118
chr12:105111009:G:A	A	G	0.4297	0.014	0.3562	0.4578	-0.0048	0.0097	0.6235	4.7	11.547	11	0.3986	440683	39106	401577	chr12	105111009	12	12	105111009	105111009	1	1	0.4297	378723	0.1016	12	105111009	*	rs1196838	V	105504787	rs1196838	A	G	0.4297	-0.0089	0.0017	3.4e-07	687192	105504787	105111009	12	105111009	12	105111009	*	V	-0.494845	-5.23529
chr12:105121008:G:T	T	G	0.4416	0.0166	0.3629	0.4713	-0.0079	0.0096	0.4117	0	9.996	11	0.5307	440683	39106	401577	chr12	105121008	12	12	105121008	105121008	1	1	0.4416	389211	0.1084	12	105121008	*	rs1196836	K	105514786	rs1196836	T	G	0.4386	-0.0087	0.0017	4.6e-07	688913	105514786	105121008	12	105121008	12	105121008	*	K	-0.822917	-5.11765
chr12:105135026:G:T	T	G	0.4406	0.0168	0.3613	0.4713	-0.0084	0.0096	0.3836	0	10.582	11	0.4789	440683	39106	401577	chr12	105135026	12	12	105135026	105135026	1	1	0.4406	388330	0.11	12	105135026	*	rs1196814	B	105528804	rs1196814	T	G	0.4387	-0.0086	0.0017	6.2e-07	689478	105528804	105135026	12	105135026	12	105135026	*	B	-0.875	-5.05882
chr12:105145606:T:G	T	G	0.5593	0.0168	0.529	0.637	0.0086	0.0096	0.3739	0	10.579	11	0.4792	440683	39106	401577	chr12	105145606	12	12	105145606	105145606	1	1	0.4407	388418	0.108	12	105145606	*	rs1196804	K	105539384	rs1196804	T	G	0.5612	0.0086	0.0017	7.7e-07	689398	105539384	105145606	12	105145606	12	105145606	*	K	0.895833	5.05882
chr12:105148807:A:G	A	G	0.5595	0.0168	0.5287	0.6371	0.0088	0.0096	0.3596	0	10.75	11	0.4645	440683	39106	401577	chr12	105148807	12	12	105148807	105148807	1	1	0.4405	388242	0.1084	12	105148807	*	rs2440717	R	105542585	rs2440717	A	G	0.5612	0.0086	0.0017	6.3e-07	690329	105542585	105148807	12	105148807	12	105148807	*	R	0.916667	5.05882
chr12:105152394:G:A	A	G	0.9127	0.01	0.8884	0.9317	0.0194	0.0174	0.2652	0	9.779	11	0.5504	440683	39106	401577	chr12	105152394	12	12	105152394	105152394	1	1	0.0873	76943.3	0.0433	12	105152394	*	rs1663564	R	105546172	rs1663564	A	G	0.91096	-0.013	0.0029	9.5e-06	691959	105546172	105152394	12	105152394	12	105152394	*	R	1.11494	-4.48276
chr12:105155431:G:A	A	G	0.3537	0.014	0.3298	0.3919	-0.0098	0.01	0.3251	0	4.716	11	0.9441	440683	39106	401577	chr12	105155431	12	12	105155431	105155431	1	1	0.3537	311739	0.0621	12	105155431	*	rs1663563	R	105549209	rs1663563	A	G	0.3718	0.0084	0.0018	2.4e-06	690571	105549209	105155431	12	105155431	12	105155431	*	R	-0.98	4.66667
chr12:105160343:T:C	T	C	0.5635	0.0163	0.5317	0.6397	0.0086	0.0097	0.373	0	10.149	11	0.5171	440683	39106	401577	chr12	105160343	12	12	105160343	105160343	1	1	0.4365	384716	0.108	12	105160343	*	rs1196878	Y	105554121	rs1196878	T	C	0.5634	0.0086	0.0017	9.4e-07	682855	105554121	105160343	12	105160343	12	105160343	*	Y	0.886598	5.05882
chr12:105173794:A:G	A	G	0.3589	0.0149	0.3366	0.4334	-0.0089	0.01	0.3719	0	4.098	11	0.967	440683	39106	401577	chr12	105173794	12	12	105173794	105173794	1	1	0.3589	316322	0.0968	12	105173794	*	rs10071	R	105567572	rs10071	A	G	0.3755	0.0083	0.0018	3.2e-06	691186	105567572	105173794	12	105173794	12	105173794	*	R	-0.89	4.61111
chr12:105178286:C:G	C	G	0.3629	0.0145	0.3421	0.4379	-0.0089	0.01	0.374	0	3.873	11	0.9735	440683	39106	401577	chr12	105178286	12	12	105178286	105178286	1	1	0.3629	319848	0.0958	12	105178286	*	rs1196863	S	105572064	rs1196863	C	G	0.3746	0.0082	0.0018	3.7e-06	691454	105572064	105178286	12	105178286	12	105178286	*	S	-0.89	4.55556
chr12:105187140:G:A	A	G	0.6374	0.0144	0.5619	0.6576	0.0093	0.0099	0.3491	0	3.924	11	0.9721	440683	39106	401577	chr12	105187140	12	12	105187140	105187140	1	1	0.3626	319583	0.0957	12	105187140	*	rs935251	R	105580918	rs935251	A	G	0.6249	-0.008	0.0018	6.2e-06	692294	105580918	105187140	12	105187140	12	105187140	*	R	0.939394	-4.44444
chr12:105187477:G:T	T	G	0.4385	0.0174	0.3643	0.4714	-0.0096	0.0096	0.3186	0	10.841	11	0.4567	440683	39106	401577	chr12	105187477	12	12	105187477	105187477	1	1	0.4385	386479	0.1071	12	105187477	*	rs2264066	K	105581255	rs2264066	T	G	0.4382	-0.0084	0.0017	1.2e-06	692286	105581255	105187477	12	105187477	12	105187477	*	K	-1	-4.94118
chr12:105188467:A:G	A	G	0.2689	0.0144	0.2497	0.3484	-0.0035	0.0108	0.7488	0	10.539	11	0.4827	440683	39106	401577	chr12	105188467	12	12	105188467	105188467	1	1	0.2689	236999	0.0987	12	105188467	*	rs1196852	R	105582245	rs1196852	A	G	0.2792	0.008	0.0019	3.2e-05	692127	105582245	105188467	12	105188467	12	105188467	*	R	-0.324074	4.21053
chr12:105191765:T:G	T	G	0.5225	0.0136	0.5025	0.5943	0.0103	0.0095	0.2796	12.5	12.566	11	0.3226	440683	39106	401577	chr12	105191765	12	12	105191765	105191765	1	1	0.4775	420852	0.0918	12	105191765	*	rs2246510	K	105585543	rs2246510	T	G	0.5198	0.0079	0.0017	3.9e-06	692253	105585543	105191765	12	105191765	12	105191765	*	K	1.08421	4.64706
chr12:105192367:G:C	C	G	0.4386	0.0174	0.3645	0.4717	-0.0096	0.0096	0.3168	0.5	11.06	11	0.4382	440683	39106	401577	chr12	105192367	12	12	105192367	105192367	1	1	0.4386	386567	0.1072	12	105192367	*	rs1732378	S	105586145	rs1732378	C	G	0.4376	-0.0082	0.0017	2.4e-06	684838	105586145	105192367	12	105192367	12	105192367	*	S	-1	-4.82353
chr12:105193697:C:T	T	C	0.4389	0.0178	0.3644	0.4747	-0.0094	0.0096	0.3264	0	10.944	11	0.448	440683	39106	401577	chr12	105193697	12	12	105193697	105193697	1	1	0.4389	386832	0.1103	12	105193697	*	rs1201657	Y	105587475	rs1201657	T	C	0.4376	-0.0083	0.0017	1.4e-06	692484	105587475	105193697	12	105193697	12	105193697	*	Y	-0.979167	-4.88235
chr12:105195776:C:T	T	C	0.6369	0.0145	0.5621	0.6576	0.0095	0.01	0.3412	0	4.011	11	0.9696	440683	39106	401577	chr12	105195776	12	12	105195776	105195776	1	1	0.3631	320024	0.0955	12	105195776	*	rs1196743	Y	105589554	rs1196743	T	C	0.6254	-0.008	0.0018	6.2e-06	686422	105589554	105195776	12	105195776	12	105195776	*	Y	0.95	-4.44444
chr12:105197044:G:C	C	G	0.6758	0.0124	0.6033	0.6874	0.0088	0.0102	0.3872	0	6.754	11	0.8186	440683	39106	401577	chr12	105197044	12	12	105197044	105197044	1	1	0.3242	285739	0.0841	12	105197044	*	rs1196744	S	105590822	rs1196744	C	G	0.6679	-0.008	0.0018	1.2e-05	692155	105590822	105197044	12	105197044	12	105197044	*	S	0.862745	-4.44444
chr12:105209093:C:T	T	C	0.7296	0.015	0.6507	0.7518	0.0033	0.0108	0.7625	0	10.469	11	0.4888	440683	39106	401577	chr12	105209093	12	12	105209093	105209093	1	1	0.2704	238321	0.1011	12	105209093	*	rs1196755	Y	105602871	rs1196755	T	C	0.7201	-0.008	0.0019	2.9e-05	692496	105602871	105209093	12	105209093	12	105209093	*	Y	0.305556	-4.21053
chr12:105210369:T:C	T	C	0.5227	0.0134	0.5028	0.5933	0.0103	0.0095	0.2823	8.2	11.981	11	0.3651	440683	39106	401577	chr12	105210369	12	12	105210369	105210369	1	1	0.4773	420676	0.0905	12	105210369	*	rs1196758	Y	105604147	rs1196758	T	C	0.5205	0.0078	0.0017	5.1e-06	690931	105604147	105210369	12	105210369	12	105210369	*	Y	1.08421	4.58824
chr12:105212290:G:C	C	G	0.9106	0.0148	0.8206	0.929	0.0224	0.0175	0.2012	0	9.491	11	0.5767	440683	39106	401577	chr12	105212290	12	12	105212290	105212290	1	1	0.0894	78794.1	0.1084	12	105212290	*	rs1196760	S	105606068	rs1196760	C	G	0.91096	-0.0118	0.003	8.4e-05	686578	105606068	105212290	12	105212290	12	105212290	*	S	1.28	-3.93333
chr12:105212394:G:A	A	G	0.5309	0.0147	0.5013	0.5615	-0.0154	0.0095	0.1061	18.8	13.547	11	0.2591	440683	39106	401577	chr12	105212394	12	12	105212394	105212394	1	1	0.4691	413449	0.0602	12	105212394	*	rs1196761	R	105606172	rs1196761	A	G	0.5317	-0.0071	0.0017	3.7e-05	690577	105606172	105212394	12	105212394	12	105212394	*	R	-1.62105	-4.17647
chr12:105212892:C:T	T	C	0.5303	0.0168	0.4522	0.5651	-0.0155	0.0096	0.1046	18.2	13.444	11	0.2653	440683	39106	401577	chr12	105212892	12	12	105212892	105212892	1	1	0.4697	413978	0.1129	12	105212892	*	rs752471	Y	105606670	rs752471	T	C	0.532	-0.0071	0.0017	4e-05	690237	105606670	105212892	12	105212892	12	105212892	*	Y	-1.61458	-4.17647
chr12:105218579:C:T	T	C	0.4314	0.017	0.3602	0.4625	-0.0094	0.0097	0.3281	0	9.407	11	0.5844	440683	39106	401577	chr12	105218579	12	12	105218579	105218579	1	1	0.4314	380221	0.1023	12	105218579	*	rs1196766	Y	105612357	rs1196766	T	C	0.4312	-0.0085	0.0017	1.1e-06	685927	105612357	105218579	12	105218579	12	105218579	*	Y	-0.969072	-5
chr12:105218768:G:A	A	G	0.4302	0.0167	0.3583	0.4605	-0.0087	0.0097	0.3697	0	8.625	11	0.6565	440683	39106	401577	chr12	105218768	12	12	105218768	105218768	1	1	0.4302	379164	0.1022	12	105218768	*	rs1196767	R	105612546	rs1196767	A	G	0.4311	-0.0083	0.0017	1.6e-06	685596	105612546	105218768	12	105218768	12	105218768	*	R	-0.896907	-4.88235
chr12:105222270:G:A	A	G	0.4392	0.0195	0.3628	0.4795	-0.012	0.0096	0.2136	0	9.038	11	0.6184	440683	39106	401577	chr12	105222270	12	12	105222270	105222270	1	1	0.4392	387096	0.1167	12	105222270	*	rs2440708	R	105616048	rs2440708	A	G	0.4377	-0.008	0.0017	4.8e-06	680457	105616048	105222270	12	105222270	12	105222270	*	R	-1.25	-4.70588
chr12:105223192:G:A	A	G	0.4394	0.0194	0.3629	0.4797	-0.0126	0.0096	0.1893	0	8.986	11	0.6232	440683	39106	401577	chr12	105223192	12	12	105223192	105223192	1	1	0.4394	387272	0.1168	12	105223192	*	rs1196768	R	105616970	rs1196768	A	G	0.4371	-0.0081	0.0017	2.8e-06	687014	105616970	105223192	12	105223192	12	105223192	*	R	-1.3125	-4.76471
chr12:105224229:C:G	C	G	0.5607	0.0195	0.5203	0.6371	0.0127	0.0096	0.188	0	8.974	11	0.6243	440683	39106	401577	chr12	105224229	12	12	105224229	105224229	1	1	0.4393	387184	0.1168	12	105224229	*	rs727888	S	105618007	rs727888	C	G	0.5627	0.0083	0.0017	1.7e-06	686972	105618007	105224229	12	105224229	12	105224229	*	S	1.32292	4.88235
chr12:105233306:A:G	A	G	0.4386	0.0179	0.3918	0.473	-0.0119	0.0096	0.2166	0	7.79	11	0.732	440683	39106	401577	chr12	105233306	12	12	105233306	105233306	1	1	0.4386	386567	0.0812	12	105233306	*	rs1196781	R	105627084	rs1196781	A	G	0.4328	-0.0081	0.0017	2.9e-06	686040	105627084	105233306	12	105233306	12	105233306	*	R	-1.23958	-4.76471
chr12:105237880:A:G	A	G	0.4374	0.0179	0.3909	0.4704	-0.0112	0.0096	0.2461	0	7.847	11	0.7269	440683	39106	401577	chr12	105237880	12	12	105237880	105237880	1	1	0.4374	385509	0.0795	12	105237880	*	rs1196788	R	105631658	rs1196788	A	G	0.4314	-0.0081	0.0017	3.7e-06	685695	105631658	105237880	12	105237880	12	105237880	*	R	-1.16667	-4.76471
chr12:105242946:T:G	T	G	0.4377	0.018	0.3911	0.4747	-0.0113	0.0096	0.2389	0	7.741	11	0.7363	440683	39106	401577	chr12	105242946	12	12	105242946	105242946	1	1	0.4377	385774	0.0836	12	105242946	*	rs1196796	K	105636724	rs1196796	T	G	0.4311	-0.008	0.0017	4.1e-06	684490	105636724	105242946	12	105242946	12	105242946	*	K	-1.17708	-4.70588
chr12:105251063:A:G	A	G	0.4375	0.0179	0.3911	0.4755	-0.0116	0.0096	0.2273	0	7.809	11	0.7303	440683	39106	401577	chr12	105251063	12	12	105251063	105251063	1	1	0.4375	385598	0.0844	12	105251063	*	rs7309320	R	105644841	rs7309320	A	G	0.4347	-0.0078	0.0019	4.9e-05	502619	105644841	105251063	12	105251063	12	105251063	*	R	-1.20833	-4.10526
chr12:105252011:A:G	A	G	0.4373	0.0179	0.3909	0.4756	-0.0115	0.0096	0.2308	0	7.886	11	0.7235	440683	39106	401577	chr12	105252011	12	12	105252011	105252011	1	1	0.4373	385421	0.0847	12	105252011	*	rs7310488	R	105645789	rs7310488	A	G	0.431	-0.0081	0.0017	3.1e-06	684292	105645789	105252011	12	105252011	12	105252011	*	R	-1.19792	-4.76471
chr12:105252331:G:A	A	G	0.5627	0.0179	0.5244	0.609	0.0117	0.0096	0.2241	0	7.883	11	0.7238	440683	39106	401577	chr12	105252331	12	12	105252331	105252331	1	1	0.4373	385421	0.0846	12	105252331	*	rs2374448	R	105646109	rs2374448	A	G	0.569	0.0081	0.0017	3.7e-06	684002	105646109	105252331	12	105252331	12	105252331	*	R	1.21875	4.76471
chr12:105254054:G:T	T	G	0.3001	0.0086	0.2595	0.3079	-0.0063	0.0106	0.5495	0	7.244	11	0.779	440683	39106	401577	chr12	105254054	12	12	105254054	105254054	1	1	0.3001	264498	0.0484	12	105254054	*	rs17036869	K	105647832	rs17036869	T	G	0.3048	-0.009	0.002	3.7e-06	675130	105647832	105254054	12	105254054	12	105254054	*	K	-0.59434	-4.5
chr12:105260584:G:A	A	G	0.5583	0.0185	0.5193	0.6062	0.01	0.0096	0.296	0	8.398	11	0.6772	440683	39106	401577	chr12	105260584	12	12	105260584	105260584	1	1	0.4417	389299	0.0869	12	105260584	*	rs4964346	R	105654362	rs4964346	A	G	0.5651	0.008	0.0018	5.4e-06	678008	105654362	105260584	12	105260584	12	105260584	*	R	1.04167	4.44444
chr12:105261954:C:T	T	C	0.5865	0.0122	0.5644	0.6197	0.0105	0.0097	0.2787	0	9.301	11	0.5941	440683	39106	401577	chr12	105261954	12	12	105261954	105261954	1	1	0.4135	364445	0.0553	12	105261954	*	rs6539197	Y	105655732	rs6539197	T	C	0.591	0.0076	0.0018	1.7e-05	676818	105655732	105261954	12	105261954	12	105261954	*	Y	1.08247	4.22222
chr12:105267126:A:G	A	G	0.4504	0.0116	0.4176	0.4712	-0.0161	0.0096	0.09243	0	8.22	11	0.6934	440683	39106	401577	chr12	105267126	12	12	105267126	105267126	1	1	0.4504	396967	0.0536	12	105267126	*	rs10778374	R	105660904	rs10778374	A	G	0.4493	-0.0068	0.0018	0.00012	681622	105660904	105267126	12	105267126	12	105267126	*	R	-1.67708	-3.77778
chr12:105267220:T:G	T	G	0.4495	0.0114	0.4171	0.4712	-0.0163	0.0096	0.08872	0	8.244	11	0.6913	440683	39106	401577	chr12	105267220	12	12	105267220	105267220	1	1	0.4495	396174	0.0541	12	105267220	*	rs10778375	K	105660998	rs10778375	T	G	0.4491	-0.0067	0.0018	0.00012	681918	105660998	105267220	12	105267220	12	105267220	*	K	-1.69792	-3.72222
chr12:105267698:G:T	T	G	0.3202	0.0145	0.2949	0.3611	-0.0034	0.0102	0.7434	0	5.588	11	0.8994	440683	39106	401577	chr12	105267698	12	12	105267698	105267698	1	1	0.3202	282213	0.0662	12	105267698	*	rs10778376	K	105661476	rs10778376	T	G	0.3369	0.0069	0.0018	0.00018	682313	105661476	105267698	12	105267698	12	105267698	*	K	-0.333333	3.83333
chr12:105267982:A:G	A	G	0.679	0.0143	0.6388	0.7045	0.0035	0.0102	0.7347	0	5.351	11	0.913	440683	39106	401577	chr12	105267982	12	12	105267982	105267982	1	1	0.321	282918	0.0657	12	105267982	*	rs6539199	R	105661760	rs6539199	A	G	0.6616	-0.0069	0.0018	0.0002	682662	105661760	105267982	12	105267982	12	105267982	*	R	0.343137	-3.83333
chr12:105295745:T:G	T	G	0.667	0.0133	0.6232	0.7116	0.0081	0.0102	0.4243	0	6.201	11	0.8596	440683	39106	401577	chr12	105295745	12	12	105295745	105295745	1	1	0.333	293495	0.0884	12	105295745	*	rs11112453	K	105689523	rs11112453	T	G	0.6516	-0.0065	0.0018	0.00038	692046	105689523	105295745	12	105295745	12	105295745	*	K	0.794118	-3.61111
chr12:105295788:T:C	T	C	0.667	0.0133	0.6232	0.6898	0.008	0.0102	0.4286	0	6.046	11	0.8703	440683	39106	401577	chr12	105295788	12	12	105295788	105295788	1	1	0.333	293495	0.0666	12	105295788	*	rs10861381	Y	105689566	rs10861381	T	C	0.6516	-0.0064	0.0018	0.00042	692083	105689566	105295788	12	105295788	12	105295788	*	Y	0.784314	-3.55556
chr12:105296239:A:G	A	G	0.6637	0.0132	0.6196	0.6843	0.0076	0.0101	0.4521	0	4.95	11	0.9336	440683	39106	401577	chr12	105296239	12	12	105296239	105296239	1	1	0.3363	296403	0.0647	12	105296239	*	rs1344780	R	105690017	rs1344780	A	G	0.6494	-0.0065	0.0018	0.00031	691717	105690017	105296239	12	105296239	12	105296239	*	R	0.752475	-3.61111
chr12:105318825:T:C	T	C	0.4589	0.0153	0.4258	0.5178	-0.0104	0.0096	0.2811	0	9.388	11	0.5861	440683	39106	401577	chr12	105318825	12	12	105318825	105318825	1	1	0.4589	404459	0.092	12	105318825	*	rs10746022	Y	105712603	rs10746022	T	C	0.4471	-0.0062	0.0017	0.00037	691268	105712603	105318825	12	105318825	12	105318825	*	Y	-1.08333	-3.64706
chr12:105319440:T:C	T	C	0.4589	0.0152	0.4256	0.5173	-0.0102	0.0096	0.2927	0	9.709	11	0.5567	440683	39106	401577	chr12	105319440	12	12	105319440	105319440	1	1	0.4589	404459	0.0917	12	105319440	*	rs1469662	Y	105713218	rs1469662	T	C	0.4463	-0.0062	0.0017	0.00033	691262	105713218	105319440	12	105319440	12	105319440	*	Y	-1.0625	-3.64706
chr12:105322342:T:C	T	C	0.4496	0.0152	0.4163	0.51	-0.0098	0.0097	0.3147	0	10.114	11	0.5201	440683	39106	401577	chr12	105322342	12	12	105322342	105322342	1	1	0.4496	396262	0.0937	12	105322342	*	rs1560631	Y	105716120	rs1560631	T	C	0.4357	-0.0064	0.0017	0.00025	687351	105716120	105322342	12	105322342	12	105322342	*	Y	-1.01031	-3.76471
chr12:105801988:T:C	T	C	0.8496	0.0066	0.8374	0.8654	0.0117	0.0136	0.3867	0	10.426	11	0.4925	440683	39106	401577	chr12	105801988	12	12	105801988	105801988	1	1	0.1504	132557	0.028	12	105801988	*	rs4553450	Y	106195766	rs4553450	T	C	0.8509	0.0098	0.0023	2.8e-05	781218	106195766	105801988	12	105801988	12	105801988	*	Y	0.860294	4.26087
chr12:105824032:A:G	A	G	0.4792	0.0086	0.4604	0.5412	0.0048	0.0096	0.6142	0	3.433	11	0.9837	440683	39106	401577	chr12	105824032	12	12	105824032	105824032	1	1	0.4792	422351	0.0808	12	105824032	*	rs1862037	R	106217810	rs1862037	A	G	0.4819	-0.0064	0.0018	0.00031	673367	106217810	105824032	12	105824032	12	105824032	*	R	0.5	-3.55556
chr12:105824242:C:T	T	C	0.5003	0.0083	0.4429	0.5128	-0.005	0.0096	0.5995	0	4.77	11	0.9418	440683	39106	401577	chr12	105824242	12	12	105824242	105824242	1	1	0.4997	440419	0.0699	12	105824242	*	rs1345551	Y	106218020	rs1345551	T	C	0.4999	0.0066	0.0018	0.00017	672034	106218020	105824242	12	105824242	12	105824242	*	Y	-0.520833	3.66667
chr12:105832927:C:T	T	C	0.1135	0.0048	0.1018	0.1221	-0.0057	0.0154	0.7133	18.7	13.525	11	0.2604	440683	39106	401577	chr12	105832927	12	12	105832927	105832927	1	1	0.1135	100035	0.0203	12	105832927	*	rs1362973	Y	106226705	rs1362973	T	C	0.1145	-0.0095	0.0027	0.0004	684495	106226705	105832927	12	105832927	12	105832927	*	Y	-0.37013	-3.51852
chr12:105840716:A:G	A	G	0.879	0.0074	0.8661	0.8908	0.0073	0.0147	0.6196	12.2	12.536	11	0.3248	440683	39106	401577	chr12	105840716	12	12	105840716	105840716	1	1	0.121	106645	0.0247	12	105840716	*	rs4964421	R	106234494	rs4964421	A	G	0.8766	0.0093	0.0026	0.00044	692469	106234494	105840716	12	105840716	12	105840716	*	R	0.496599	3.57692
chr12:105845919:G:A	A	G	0.1145	0.0047	0.1035	0.1254	-0.0074	0.0151	0.6261	16.8	13.226	11	0.2788	440683	39106	401577	chr12	105845919	12	12	105845919	105845919	1	1	0.1145	100916	0.0219	12	105845919	*	rs4964165	R	106239697	rs4964165	A	G	0.117	-0.0096	0.0027	0.00035	679233	106239697	105845919	12	105845919	12	105845919	*	R	-0.490066	-3.55556
chr12:105849200:C:T	T	C	0.1148	0.0048	0.1042	0.1256	-0.0086	0.0151	0.5674	16.4	13.153	11	0.2834	440683	39106	401577	chr12	105849200	12	12	105849200	105849200	1	1	0.1148	101181	0.0214	12	105849200	*	rs12425341	Y	106242978	rs12425341	T	C	0.1171	-0.0097	0.0027	0.00037	686507	106242978	105849200	12	105849200	12	105849200	*	Y	-0.569536	-3.59259
chr12:106825530:A:G	A	G	0.5825	0.0117	0.5686	0.6283	-0.0243	0.0096	0.01168	0	3.593	11	0.9804	440683	39106	401577	chr12	106825530	12	12	106825530	106825530	1	1	0.4175	367970	0.0597	12	106825530	*	rs1037013	R	107219308	rs1037013	A	G	0.5745	0.0062	0.0017	0.00042	691764	107219308	106825530	12	106825530	12	106825530	*	R	-2.53125	3.64706
chr12:106860779:T:C	T	C	0.7086	0.0129	0.6826	0.757	-0.0126	0.0105	0.2279	0	6.297	11	0.8529	440683	39106	401577	chr12	106860779	12	12	106860779	106860779	1	1	0.2914	256830	0.0744	12	106860779	*	rs12308186	Y	107254557	rs12308186	T	C	0.7148	0.0071	0.0019	0.00023	685887	107254557	106860779	12	106860779	12	106860779	*	Y	-1.2	3.73684
chr12:106865692:T:C	T	C	0.5837	0.0116	0.5676	0.6287	-0.0246	0.0097	0.01084	0	3.73	11	0.9772	440683	39106	401577	chr12	106865692	12	12	106865692	106865692	1	1	0.4163	366913	0.0611	12	106865692	*	rs7977247	Y	107259470	rs7977247	T	C	0.5749	0.0062	0.0017	0.00043	682221	107259470	106865692	12	106865692	12	106865692	*	Y	-2.53608	3.64706
chr12:106890682:A:G	A	G	0.5678	0.0108	0.5439	0.6046	-0.0218	0.0096	0.02364	0	6.664	11	0.8256	440683	39106	401577	chr12	106890682	12	12	106890682	106890682	1	1	0.4322	380926	0.0607	12	106890682	*	rs4964494	R	107284460	rs4964494	A	G	0.5565	0.0075	0.0017	1.9e-05	682161	107284460	106890682	12	106890682	12	106890682	*	R	-2.27083	4.41176
chr12:106895698:A:G	A	G	0.563	0.011	0.5423	0.6042	-0.0225	0.0096	0.01893	0	8.264	11	0.6895	440683	39106	401577	chr12	106895698	12	12	106895698	106895698	1	1	0.437	385157	0.0619	12	106895698	*	rs1024855	R	107289476	rs1024855	A	G	0.5532	0.0072	0.0018	4.2e-05	681525	107289476	106895698	12	106895698	12	106895698	*	R	-2.34375	4
chr12:106897605:C:G	C	G	0.5679	0.0115	0.5443	0.609	-0.0234	0.0096	0.01537	0	8.582	11	0.6604	440683	39106	401577	chr12	106897605	12	12	106897605	106897605	1	1	0.4321	380838	0.0647	12	106897605	*	rs1024853	S	107291383	rs1024853	C	G	0.5567	0.0067	0.0018	0.00022	624973	107291383	106897605	12	106897605	12	106897605	*	S	-2.4375	3.72222
chr12:106902263:C:T	T	C	0.5011	0.0121	0.4558	0.52	0.0195	0.0096	0.04076	29.9	15.696	11	0.1528	440683	39106	401577	chr12	106902263	12	12	106902263	106902263	1	1	0.4989	439713	0.0642	12	106902263	*	rs7961366	Y	107296041	rs7961366	T	C	0.5002	-0.0066	0.0017	0.00013	685131	107296041	106902263	12	106902263	12	106902263	*	Y	2.03125	-3.88235
chr12:106904961:G:A	A	G	0.5014	0.0122	0.4558	0.5222	0.0204	0.0095	0.03272	30.1	15.746	11	0.1508	440683	39106	401577	chr12	106904961	12	12	106904961	106904961	1	1	0.4986	439449	0.0664	12	106904961	*	rs1470380	R	107298739	rs1470380	A	G	0.5006	-0.0068	0.0017	8.7e-05	688498	107298739	106904961	12	106904961	12	106904961	*	R	2.14737	-4
chr12:106906222:T:C	T	C	0.4981	0.0123	0.4764	0.5438	-0.0206	0.0095	0.03123	27.6	15.187	11	0.1741	440683	39106	401577	chr12	106906222	12	12	106906222	106906222	1	1	0.4981	439008	0.0674	12	106906222	*	rs10861672	Y	107300000	rs10861672	T	C	0.4991	0.0068	0.0017	8e-05	689229	107300000	106906222	12	106906222	12	106906222	*	Y	-2.16842	4
chr12:106910681:C:T	T	C	0.5115	0.0118	0.4674	0.5311	0.0211	0.0095	0.02689	20.7	13.878	11	0.2398	440683	39106	401577	chr12	106910681	12	12	106910681	106910681	1	1	0.4885	430547	0.0637	12	106910681	*	rs10746070	Y	107304459	rs10746070	T	C	0.5108	-0.0064	0.0017	0.00021	687323	107304459	106910681	12	106910681	12	106910681	*	Y	2.22105	-3.76471
chr12:106910711:T:G	T	G	0.4979	0.0122	0.4765	0.5437	-0.0209	0.0095	0.02836	29.4	15.573	11	0.1578	440683	39106	401577	chr12	106910711	12	12	106910711	106910711	1	1	0.4979	438832	0.0672	12	106910711	*	rs4964497	K	107304489	rs4964497	T	G	0.4991	0.0068	0.0017	8.3e-05	689122	107304489	106910711	12	106910711	12	106910711	*	K	-2.2	4
chr12:106913401:T:C	T	C	0.498	0.0122	0.4765	0.5435	-0.021	0.0095	0.02736	31.6	16.075	11	0.1384	440683	39106	401577	chr12	106913401	12	12	106913401	106913401	1	1	0.498	438920	0.067	12	106913401	*	rs759605	Y	107307179	rs759605	T	C	0.4991	0.0069	0.0017	6e-05	688843	107307179	106913401	12	106913401	12	106913401	*	Y	-2.21053	4.05882
chr12:106915481:C:T	T	C	0.5022	0.0122	0.4565	0.5234	0.021	0.0095	0.02738	31.6	16.084	11	0.138	440683	39106	401577	chr12	106915481	12	12	106915481	106915481	1	1	0.4978	438744	0.0669	12	106915481	*	rs1822736	Y	107309259	rs1822736	T	C	0.5011	-0.0066	0.0017	0.00014	689147	107309259	106915481	12	106915481	12	106915481	*	Y	2.21053	-3.88235
chr12:106915538:G:T	T	G	0.5019	0.0122	0.4565	0.5234	0.0208	0.0095	0.02909	30.8	15.89	11	0.1453	440683	39106	401577	chr12	106915538	12	12	106915538	106915538	1	1	0.4981	439008	0.0669	12	106915538	*	rs6539289	K	107309316	rs6539289	T	G	0.5011	-0.0065	0.0017	0.00015	689232	107309316	106915538	12	106915538	12	106915538	*	K	2.18947	-3.82353
chr12:106916033:G:A	A	G	0.502	0.0121	0.4571	0.5234	0.0209	0.0095	0.02829	31.8	16.139	11	0.1361	440683	39106	401577	chr12	106916033	12	12	106916033	106916033	1	1	0.498	438920	0.0663	12	106916033	*	rs6539291	R	107309811	rs6539291	A	G	0.5011	-0.0068	0.0017	7.5e-05	690482	107309811	106916033	12	106916033	12	106916033	*	R	2.2	-4
chr12:106919068:G:C	C	G	0.502	0.0122	0.4565	0.5235	0.0209	0.0095	0.02844	30.8	15.907	11	0.1446	440683	39106	401577	chr12	106919068	12	12	106919068	106919068	1	1	0.498	438920	0.067	12	106919068	*	rs1444583	S	107312846	rs1444583	C	G	0.5012	-0.0066	0.0017	0.00012	689225	107312846	106919068	12	106919068	12	106919068	*	S	2.2	-3.88235
chr12:106919935:C:T	T	C	0.5018	0.0122	0.4565	0.5235	0.0206	0.0095	0.03043	31.2	15.997	11	0.1412	440683	39106	401577	chr12	106919935	12	12	106919935	106919935	1	1	0.4982	439097	0.067	12	106919935	*	rs6539292	Y	107313713	rs6539292	T	C	0.5012	-0.0066	0.0017	0.00013	689264	107313713	106919935	12	106919935	12	106919935	*	Y	2.16842	-3.88235
chr12:106920473:A:G	A	G	0.4981	0.0121	0.4766	0.5429	-0.0207	0.0095	0.02995	29.1	15.505	11	0.1605	440683	39106	401577	chr12	106920473	12	12	106920473	106920473	1	1	0.4981	439008	0.0663	12	106920473	*	rs1444581	R	107314251	rs1444581	A	G	0.4987	0.0065	0.0017	0.00016	690344	107314251	106920473	12	106920473	12	106920473	*	R	-2.17895	3.82353
chr12:106931870:C:T	T	C	0.3824	0.0146	0.3286	0.4054	0.0151	0.0098	0.1234	0	7.57	11	0.7513	440683	39106	401577	chr12	106931870	12	12	106931870	106931870	1	1	0.3824	337034	0.0768	12	106931870	*	rs1348566	Y	107325648	rs1348566	T	C	0.3826	-0.0076	0.0018	1.8e-05	691442	107325648	106931870	12	106931870	12	106931870	*	Y	1.54082	-4.22222
chr12:106935326:G:T	T	G	0.3822	0.0148	0.3281	0.4055	0.0152	0.0098	0.1215	0	7.417	11	0.7644	440683	39106	401577	chr12	106935326	12	12	106935326	106935326	1	1	0.3822	336858	0.0774	12	106935326	*	rs1348565	K	107329104	rs1348565	T	G	0.383	-0.0076	0.0018	1.9e-05	690387	107329104	106935326	12	106935326	12	106935326	*	K	1.55102	-4.22222
chr12:106938703:A:G	A	G	0.6177	0.0148	0.5945	0.6719	-0.0151	0.0098	0.1222	0	7.435	11	0.7628	440683	39106	401577	chr12	106938703	12	12	106938703	106938703	1	1	0.3823	336946	0.0774	12	106938703	*	rs10778515	R	107332481	rs10778515	A	G	0.617	0.0074	0.0018	3.5e-05	684672	107332481	106938703	12	106938703	12	106938703	*	R	-1.54082	4.11111
chr12:106944853:C:T	T	C	0.5125	0.0135	0.462	0.532	0.016	0.0095	0.09397	12.4	12.551	11	0.3237	440683	39106	401577	chr12	106944853	12	12	106944853	106944853	1	1	0.4875	429666	0.07	12	106944853	*	rs2888893	Y	107338631	rs2888893	T	C	0.5121	-0.0069	0.0017	6.1e-05	685031	107338631	106944853	12	106944853	12	106944853	*	Y	1.68421	-4.05882
chr12:106947607:T:C	T	C	0.4872	0.0135	0.468	0.538	-0.0163	0.0095	0.08773	11.9	12.482	11	0.3285	440683	39106	401577	chr12	106947607	12	12	106947607	106947607	1	1	0.4872	429402	0.07	12	106947607	*	rs7974499	Y	107341385	rs7974499	T	C	0.4882	0.0071	0.0017	3.5e-05	691166	107341385	106947607	12	106947607	12	106947607	*	Y	-1.71579	4.17647
chr12:106947886:T:G	T	G	0.5569	0.0148	0.5344	0.6094	-0.0172	0.0096	0.07388	20.9	13.902	11	0.2385	440683	39106	401577	chr12	106947886	12	12	106947886	106947886	1	1	0.4431	390533	0.075	12	106947886	*	rs10778517	K	107341664	rs10778517	T	G	0.5605	0.0062	0.0017	0.00039	687401	107341664	106947886	12	106947886	12	106947886	*	K	-1.79167	3.64706
chr12:106949598:T:C	T	C	0.6165	0.0149	0.5929	0.6711	-0.0147	0.0098	0.1329	0	6.667	11	0.8254	440683	39106	401577	chr12	106949598	12	12	106949598	106949598	1	1	0.3835	338004	0.0782	12	106949598	*	rs10735418	Y	107343376	rs10735418	T	C	0.6165	0.0079	0.0018	9.2e-06	690691	107343376	106949598	12	106949598	12	106949598	*	Y	-1.5	4.38889
chr12:106950172:T:C	T	C	0.6176	0.0148	0.5922	0.6718	-0.0149	0.0098	0.1276	0	7.291	11	0.7751	440683	39106	401577	chr12	106950172	12	12	106950172	106950172	1	1	0.3824	337034	0.0796	12	106950172	*	rs10778518	Y	107343950	rs10778518	T	C	0.6173	0.0079	0.0018	8.3e-06	690260	107343950	106950172	12	106950172	12	106950172	*	Y	-1.52041	4.38889
chr12:106954847:T:A	A	T	0.3833	0.0145	0.3303	0.4092	0.0136	0.0098	0.163	0	7.468	11	0.76	440683	39106	401577	chr12	106954847	12	12	106954847	106954847	1	1	0.3833	337828	0.0789	12	106954847	*	rs1055332	W	107348625	rs1055332	A	T	0.383	-0.0079	0.0018	9e-06	690253	107348625	106954847	12	106954847	12	106954847	*	W	1.38776	-4.38889
chr12:106956598:C:G	C	G	0.4873	0.0133	0.4672	0.5375	-0.0161	0.0095	0.0915	13.3	12.687	11	0.3143	440683	39106	401577	chr12	106956598	12	12	106956598	106956598	1	1	0.4873	429490	0.0703	12	106956598	*	rs2041893	S	107350376	rs2041893	C	G	0.4805	0.0068	0.0017	9.3e-05	684326	107350376	106956598	12	106956598	12	106956598	*	S	-1.69474	4
chr12:106959817:A:G	A	G	0.5799	0.0129	0.5591	0.6319	-0.01	0.0096	0.3011	0	4.887	11	0.9365	440683	39106	401577	chr12	106959817	12	12	106959817	106959817	1	1	0.4201	370262	0.0728	12	106959817	*	rs10746071	R	107353595	rs10746071	A	G	0.5746	0.0085	0.0017	1.1e-06	689810	107353595	106959817	12	106959817	12	106959817	*	R	-1.04167	5
chr12:106963551:A:G	A	G	0.5848	0.0139	0.5656	0.6364	-0.0071	0.0097	0.4642	0	6.039	11	0.8708	440683	39106	401577	chr12	106963551	12	12	106963551	106963551	1	1	0.4152	365943	0.0708	12	106963551	*	rs10778519	R	107357329	rs10778519	A	G	0.5823	0.0088	0.0018	5.1e-07	688630	107357329	106963551	12	106963551	12	106963551	*	R	-0.731959	4.88889
chr12:106966468:T:C	T	C	0.481	0.0126	0.466	0.527	-0.0149	0.0096	0.1199	4.6	11.525	11	0.4004	440683	39106	401577	chr12	106966468	12	12	106966468	106966468	1	1	0.481	423937	0.061	12	106966468	*	rs4964511	Y	107360246	rs4964511	T	C	0.4866	0.0077	0.0019	4e-05	527758	107360246	106966468	12	106966468	12	106966468	*	Y	-1.55208	4.05263
chr12:106971095:C:T	T	C	0.4213	0.0132	0.368	0.4351	0.0097	0.0096	0.315	0	5.725	11	0.8911	440683	39106	401577	chr12	106971095	12	12	106971095	106971095	1	1	0.4213	371319	0.0671	12	106971095	*	rs10778520	Y	107364873	rs10778520	T	C	0.4268	-0.0084	0.0017	1.4e-06	688753	107364873	106971095	12	106971095	12	106971095	*	Y	1.01042	-4.94118
chr12:106974102:T:G	T	G	0.4728	0.0137	0.4551	0.5231	-0.0135	0.0096	0.1611	6.1	11.713	11	0.3856	440683	39106	401577	chr12	106974102	12	12	106974102	106974102	1	1	0.4728	416710	0.068	12	106974102	*	rs2374653	K	107367880	rs2374653	T	G	0.4679	0.0066	0.0018	0.00017	679316	107367880	106974102	12	106974102	12	106974102	*	K	-1.40625	3.66667
chr12:106976432:A:C	A	C	0.58	0.013	0.5645	0.6324	-0.0093	0.0096	0.3371	0	5.698	11	0.8927	440683	39106	401577	chr12	106976432	12	12	106976432	106976432	1	1	0.42	370174	0.0679	12	106976432	*	rs3759316	M	107370210	rs3759316	A	C	0.573	0.0087	0.0017	7.4e-07	689732	107370210	106976432	12	106976432	12	106976432	*	M	-0.96875	5.11765
chr12:106979744:G:C	C	G	0.5146	0.0135	0.4643	0.5257	0.0156	0.0096	0.1025	8.7	12.045	11	0.3603	440683	39106	401577	chr12	106979744	12	12	106979744	106979744	1	1	0.4854	427815	0.0614	12	106979744	*	rs7302653	S	107373522	rs7302653	C	G	0.5154	-0.0069	0.0017	7e-05	690229	107373522	106979744	12	106979744	12	106979744	*	S	1.625	-4.05882
chr12:107324807:A:G	A	G	0.3285	0.0117	0.3116	0.3905	-0.0093	0.0101	0.3587	0	10.981	11	0.4448	440683	39106	401577	chr12	107324807	12	12	107324807	107324807	1	1	0.3285	289529	0.0789	12	107324807	*	rs2013094	R	107718584	rs2013094	A	G	0.3335	-0.009	0.0019	1.1e-06	676000	107718584	107324807	12	107324807	12	107324807	*	R	-0.920792	-4.73684
chr12:107329611:G:A	A	G	0.1826	0.0122	0.16	0.2152	-0.0093	0.0124	0.4523	0	7.642	11	0.7449	440683	39106	401577	chr12	107329611	12	12	107329611	107329611	1	1	0.1826	160937	0.0552	12	107329611	*	rs12309162	R	107723388	rs12309162	A	G	0.1847	0.0111	0.0022	8.4e-07	664544	107723388	107329611	12	107329611	12	107329611	*	R	-0.75	5.04545
chr12:107330396:G:C	C	G	0.1814	0.0119	0.1599	0.2133	-0.0106	0.0124	0.3937	0	7.863	11	0.7256	440683	39106	401577	chr12	107330396	12	12	107330396	107330396	1	1	0.1814	159880	0.0534	12	107330396	*	rs13377865	S	107724173	rs13377865	C	G	0.1845	0.0112	0.0023	7.2e-07	664110	107724173	107330396	12	107330396	12	107330396	*	S	-0.854839	4.86957
chr12:107335533:C:T	T	C	0.316	0.0084	0.2908	0.3323	0.003	0.0104	0.774	21.8	14.059	11	0.2297	440683	39106	401577	chr12	107335533	12	12	107335533	107335533	1	1	0.316	278512	0.0415	12	107335533	*	rs11113274	Y	107729310	rs11113274	T	C	0.3214	0.0085	0.0019	7.7e-06	670406	107729310	107335533	12	107335533	12	107335533	*	Y	0.288462	4.47368
chr12:107341385:C:T	T	C	0.3178	0.0083	0.2919	0.333	0.004	0.0103	0.6974	20.7	13.871	11	0.2402	440683	39106	401577	chr12	107341385	12	12	107341385	107341385	1	1	0.3178	280098	0.0411	12	107341385	*	rs741404	Y	107735162	rs741404	T	C	0.3213	0.0083	0.0019	1.1e-05	670338	107735162	107341385	12	107341385	12	107341385	*	Y	0.38835	4.36842
chr12:107341456:G:A	A	G	0.3175	0.0083	0.2917	0.3323	0.004	0.0103	0.6968	18.7	13.527	11	0.2603	440683	39106	401577	chr12	107341456	12	12	107341456	107341456	1	1	0.3175	279834	0.0406	12	107341456	*	rs741405	R	107735233	rs741405	A	G	0.3213	0.0082	0.0019	1.5e-05	670822	107735233	107341456	12	107341456	12	107341456	*	R	0.38835	4.31579
chr12:107342418:G:T	T	G	0.3174	0.0082	0.2917	0.3324	0.0042	0.0103	0.6854	20.7	13.872	11	0.2402	440683	39106	401577	chr12	107342418	12	12	107342418	107342418	1	1	0.3174	279746	0.0407	12	107342418	*	rs7133530	K	107736195	rs7133530	T	G	0.3213	0.0083	0.0019	1e-05	670879	107736195	107342418	12	107342418	12	107342418	*	K	0.407767	4.36842
chr12:107343631:A:G	A	G	0.6795	0.0074	0.6674	0.7061	-0.0034	0.0102	0.7403	19.8	13.716	11	0.2491	440683	39106	401577	chr12	107343631	12	12	107343631	107343631	1	1	0.3205	282478	0.0387	12	107343631	*	rs7958562	R	107737408	rs7958562	A	G	0.6785	-0.0082	0.0019	1.4e-05	672094	107737408	107343631	12	107343631	12	107343631	*	R	-0.333333	-4.31579
chr12:107345809:T:G	T	G	0.6821	0.0083	0.668	0.7079	-0.0048	0.0103	0.6403	20.1	13.76	11	0.2465	440683	39106	401577	chr12	107345809	12	12	107345809	107345809	1	1	0.3179	280186	0.0399	12	107345809	*	rs6539323	K	107739586	rs6539323	T	G	0.6787	-0.0082	0.0019	1.6e-05	670858	107739586	107345809	12	107345809	12	107345809	*	K	-0.466019	-4.31579
chr12:107347630:G:C	C	G	0.3199	0.0075	0.2946	0.3334	0.0052	0.0103	0.6109	24.4	14.542	11	0.2045	440683	39106	401577	chr12	107347630	12	12	107347630	107347630	1	1	0.3199	281949	0.0388	12	107347630	*	rs6539324	S	107741407	rs6539324	C	G	0.3215	0.0081	0.0019	1.9e-05	665203	107741407	107347630	12	107347630	12	107347630	*	S	0.504854	4.26316
chr12:107348816:G:T	T	G	0.3195	0.0073	0.2947	0.3325	0.0045	0.0103	0.6627	24.8	14.634	11	0.1999	440683	39106	401577	chr12	107348816	12	12	107348816	107348816	1	1	0.3195	281596	0.0378	12	107348816	*	rs12298455	K	107742593	rs12298455	T	G	0.3215	0.0084	0.0019	9.4e-06	670922	107742593	107348816	12	107348816	12	107348816	*	K	0.436893	4.42105
chr12:107349998:A:C	A	C	0.4303	0.0134	0.4048	0.4846	0.0028	0.0098	0.7728	2.7	11.305	11	0.4181	440683	39106	401577	chr12	107349998	12	12	107349998	107349998	1	1	0.4303	379252	0.0798	12	107349998	*	rs1863538	M	107743775	rs1863538	A	C	0.4296	-0.0081	0.0018	4.3e-06	672385	107743775	107349998	12	107349998	12	107349998	*	M	0.285714	-4.5
chr12:107378790:T:C	T	C	0.209	0.0194	0.1649	0.2429	0.0116	0.0119	0.3316	29.6	15.634	11	0.1553	440683	39106	401577	chr12	107378790	12	12	107378790	107378790	1	1	0.209	184205	0.078	12	107378790	*	rs1426466	Y	107772567	rs1426466	T	C	0.1954	-0.0083	0.0022	0.00015	687805	107772567	107378790	12	107378790	12	107378790	*	Y	0.97479	-3.77273
chr12:107395946:T:C	T	C	0.7523	0.0119	0.7324	0.781	0.0136	0.0111	0.2185	6.4	11.757	11	0.3822	440683	39106	401577	chr12	107395946	12	12	107395946	107395946	1	1	0.2477	218314	0.0486	12	107395946	*	rs4964575	Y	107789723	rs4964575	T	C	0.7576	-0.007	0.002	0.00038	691075	107789723	107395946	12	107395946	12	107395946	*	Y	1.22523	-3.5
chr12:107395975:G:A	A	G	0.2475	0.0117	0.2188	0.2676	-0.0135	0.0111	0.2235	6	11.703	11	0.3864	440683	39106	401577	chr12	107395975	12	12	107395975	107395975	1	1	0.2475	218138	0.0488	12	107395975	*	rs4964576	R	107789752	rs4964576	A	G	0.2424	0.007	0.002	0.00039	691094	107789752	107395975	12	107395975	12	107395975	*	R	-1.21622	3.5
chr12:107397275:T:C	T	C	0.7521	0.0122	0.7306	0.7812	0.0129	0.0111	0.2434	7.1	11.84	11	0.3758	440683	39106	401577	chr12	107397275	12	12	107397275	107397275	1	1	0.2479	218491	0.0506	12	107397275	*	rs4964579	Y	107791052	rs4964579	T	C	0.7575	-0.0072	0.002	0.00028	691396	107791052	107397275	12	107397275	12	107397275	*	Y	1.16216	-3.6
chr12:107397786:C:T	T	C	0.2475	0.0117	0.2188	0.2674	-0.0138	0.0111	0.2139	7.4	11.874	11	0.3732	440683	39106	401577	chr12	107397786	12	12	107397786	107397786	1	1	0.2475	218138	0.0486	12	107397786	*	rs4964580	Y	107791563	rs4964580	T	C	0.2435	0.0071	0.002	0.00043	682943	107791563	107397786	12	107397786	12	107397786	*	Y	-1.24324	3.55
chr12:107493829:G:C	C	G	0.2287	0.0093	0.2207	0.245	0.0125	0.0114	0.275	0	5.003	11	0.931	440683	39106	401577	chr12	107493829	12	12	107493829	107493829	1	1	0.2287	201568	0.0243	12	107493829	*	rs1006191	V	107887606	rs1006191	C	G	0.2334	-0.0085	0.002	3.3e-05	685818	107887606	107493829	12	107493829	12	107493829	*	V	1.09649	-4.25
chr12:107498740:G:C	C	G	0.2607	0.0113	0.2489	0.2822	0.0112	0.0109	0.3061	0	6.687	11	0.8238	440683	39106	401577	chr12	107498740	12	12	107498740	107498740	1	1	0.2607	229772	0.0333	12	107498740	*	rs11113352	S	107892517	rs11113352	C	G	0.2668	-0.0079	0.002	5.6e-05	683785	107892517	107498740	12	107498740	12	107498740	*	S	1.02752	-3.95
chr12:107498856:G:A	A	G	0.2223	0.0113	0.2102	0.2424	0.0157	0.0115	0.1728	0	5.866	11	0.8822	440683	39106	401577	chr12	107498856	12	12	107498856	107498856	1	1	0.2223	195928	0.0322	12	107498856	*	rs2216220	R	107892633	rs2216220	A	G	0.2286	-0.0091	0.002	7.9e-06	686223	107892633	107498856	12	107498856	12	107498856	*	R	1.36522	-4.55
chr12:107501013:G:A	A	G	0.2855	0.0091	0.269	0.3066	0.0122	0.0106	0.25	0	8.636	11	0.6555	440683	39106	401577	chr12	107501013	12	12	107501013	107501013	1	1	0.2855	251630	0.0376	12	107501013	*	rs7309401	R	107894790	rs7309401	A	G	0.2913	-0.0067	0.0019	0.00039	686366	107894790	107501013	12	107501013	12	107501013	*	R	1.15094	-3.52632
chr12:107501074:A:T	A	T	0.7777	0.0111	0.7577	0.7891	-0.0153	0.0115	0.1826	0	6.214	11	0.8587	440683	39106	401577	chr12	107501074	12	12	107501074	107501074	1	1	0.2223	195928	0.0314	12	107501074	*	rs7312153	W	107894851	rs7312153	A	T	0.7712	0.009	0.002	9.7e-06	686408	107894851	107501074	12	107501074	12	107501074	*	W	-1.33043	4.5
chr12:107502035:T:C	T	C	0.7776	0.0112	0.7574	0.7891	-0.0153	0.0115	0.1843	0	6.505	11	0.8377	440683	39106	401577	chr12	107502035	12	12	107502035	107502035	1	1	0.2224	196016	0.0317	12	107502035	*	rs11113353	Y	107895812	rs11113353	T	C	0.7709	0.0091	0.002	7.4e-06	686308	107895812	107502035	12	107502035	12	107502035	*	Y	-1.33043	4.55
chr12:107507405:T:C	T	C	0.7743	0.0109	0.7561	0.7863	-0.0139	0.0114	0.221	0	8.075	11	0.7065	440683	39106	401577	chr12	107507405	12	12	107507405	107507405	1	1	0.2257	198924	0.0302	12	107507405	*	rs1365347	Y	107901182	rs1365347	T	C	0.7654	0.0082	0.002	5e-05	691015	107901182	107507405	12	107507405	12	107507405	*	Y	-1.2193	4.1
chr12:107507566:T:C	T	C	0.7752	0.011	0.7571	0.7881	-0.0129	0.0114	0.2561	0	7.893	11	0.7229	440683	39106	401577	chr12	107507566	12	12	107507566	107507566	1	1	0.2248	198131	0.031	12	107507566	*	rs2374696	Y	107901343	rs2374696	T	C	0.7673	0.0084	0.002	3.5e-05	691609	107901343	107507566	12	107507566	12	107507566	*	Y	-1.13158	4.2
chr12:107507755:G:A	A	G	0.1287	0.0073	0.1187	0.146	0.0139	0.0142	0.3284	10.3	12.261	11	0.3443	440683	39106	401577	chr12	107507755	12	12	107507755	107507755	1	1	0.1287	113432	0.0273	12	107507755	*	rs1365349	R	107901532	rs1365349	A	G	0.1247	-0.0101	0.0026	8.2e-05	691693	107901532	107507755	12	107507755	12	107507755	*	R	0.978873	-3.88462
chr12:107514295:T:A	A	T	0.2243	0.011	0.2112	0.2426	0.0133	0.0114	0.2432	0	7.627	11	0.7462	440683	39106	401577	chr12	107514295	12	12	107514295	107514295	1	1	0.2243	197690	0.0314	12	107514295	*	rs11113361	W	107908072	rs11113361	A	T	0.2325	-0.0084	0.002	4.3e-05	683999	107908072	107514295	12	107514295	12	107514295	*	W	1.16667	-4.2
chr12:107514516:C:T	T	C	0.1282	0.0072	0.1188	0.1456	0.0142	0.0142	0.3179	7.2	11.849	11	0.3751	440683	39106	401577	chr12	107514516	12	12	107514516	107514516	1	1	0.1282	112991	0.0268	12	107514516	*	rs17756014	Y	107908293	rs17756014	T	C	0.1245	-0.0097	0.0026	0.00016	684198	107908293	107514516	12	107514516	12	107514516	*	Y	1	-3.73077
chr12:107514906:G:A	A	G	0.2243	0.011	0.2112	0.2426	0.0133	0.0114	0.2425	0	7.627	11	0.7463	440683	39106	401577	chr12	107514906	12	12	107514906	107514906	1	1	0.2243	197690	0.0314	12	107514906	*	rs11113363	R	107908683	rs11113363	A	G	0.2326	-0.0083	0.002	3.9e-05	684153	107908683	107514906	12	107514906	12	107514906	*	R	1.16667	-4.15
chr12:107515442:C:A	A	C	0.2253	0.0108	0.2136	0.2432	0.0145	0.0114	0.2037	0	8.227	11	0.6929	440683	39106	401577	chr12	107515442	12	12	107515442	107515442	1	1	0.2253	198572	0.0296	12	107515442	*	rs12300726	M	107909219	rs12300726	A	C	0.233	-0.0082	0.002	5.1e-05	692070	107909219	107515442	12	107515442	12	107515442	*	M	1.27193	-4.1
chr12:107515490:G:A	A	G	0.1288	0.0068	0.1197	0.1483	0.0143	0.0141	0.311	8.6	12.032	11	0.3612	440683	39106	401577	chr12	107515490	12	12	107515490	107515490	1	1	0.1288	113520	0.0286	12	107515490	*	rs12300822	R	107909267	rs12300822	A	G	0.1251	-0.01	0.0026	9.3e-05	692461	107909267	107515490	12	107515490	12	107515490	*	R	1.01418	-3.84615
chr12:107523009:A:G	A	G	0.8718	0.0072	0.8542	0.8804	-0.014	0.0142	0.3256	8.2	11.985	11	0.3648	440683	39106	401577	chr12	107523009	12	12	107523009	107523009	1	1	0.1282	112991	0.0262	12	107523009	*	rs17812742	D	107916786	rs17812742	A	G	0.8756	0.0102	0.0026	6.9e-05	692579	107916786	107523009	12	107523009	12	107523009	*	D	-0.985915	3.92308
chr12:107524395:G:C	C	G	0.1282	0.0072	0.1196	0.1483	0.0137	0.0142	0.3351	9	12.093	11	0.3567	440683	39106	401577	chr12	107524395	12	12	107524395	107524395	1	1	0.1282	112991	0.0287	12	107524395	*	rs9308323	S	107918172	rs9308323	C	G	0.1244	-0.0103	0.0026	5.8e-05	692581	107918172	107524395	12	107524395	12	107524395	*	S	0.964789	-3.96154
chr12:107525724:A:G	A	G	0.7749	0.0107	0.757	0.7865	-0.0142	0.0114	0.2114	0	7.943	11	0.7184	440683	39106	401577	chr12	107525724	12	12	107525724	107525724	1	1	0.2251	198395	0.0295	12	107525724	*	rs10861751	R	107919501	rs10861751	A	G	0.7672	0.0083	0.002	4.3e-05	692578	107919501	107525724	12	107525724	12	107525724	*	R	-1.24561	4.15
chr12:107545871:C:A	A	C	0.2809	0.01	0.2613	0.3025	0.0175	0.0106	0.1002	0	5.244	11	0.9188	440683	39106	401577	chr12	107545871	12	12	107545871	107545871	1	1	0.2809	247576	0.0412	12	107545871	*	rs10861752	H	107939648	rs10861752	A	C	0.2878	-0.0073	0.0019	0.00013	689914	107939648	107545871	12	107545871	12	107545871	*	H	1.65094	-3.84211
chr12:107546403:A:G	A	G	0.7191	0.01	0.6974	0.739	-0.0166	0.0106	0.1175	0	5.166	11	0.9229	440683	39106	401577	chr12	107546403	12	12	107546403	107546403	1	1	0.2809	247576	0.0416	12	107546403	*	rs11832634	R	107940180	rs11832634	A	G	0.7122	0.0072	0.0019	0.00015	689907	107940180	107546403	12	107546403	12	107546403	*	R	-1.56604	3.78947
chr12:107548210:T:A	A	T	0.2808	0.01	0.2661	0.3026	0.017	0.0106	0.1088	0	5.149	11	0.9237	440683	39106	401577	chr12	107548210	12	12	107548210	107548210	1	1	0.2808	247488	0.0365	12	107548210	*	rs7969301	W	107941987	rs7969301	A	T	0.2877	-0.0072	0.0019	0.00017	689885	107941987	107548210	12	107548210	12	107548210	*	W	1.60377	-3.78947
chr12:107551021:A:T	A	T	0.7192	0.01	0.6973	0.7392	-0.0173	0.0106	0.1037	0	5.163	11	0.923	440683	39106	401577	chr12	107551021	12	12	107551021	107551021	1	1	0.2808	247488	0.0419	12	107551021	*	rs7963272	W	107944798	rs7963272	A	T	0.7123	0.0072	0.0019	0.00016	689991	107944798	107551021	12	107551021	12	107551021	*	W	-1.63208	3.78947
chr12:107569788:T:A	A	T	0.2787	0.0109	0.2513	0.3026	0.015	0.0106	0.1585	0	4.14	11	0.9656	440683	39106	401577	chr12	107569788	12	12	107569788	107569788	1	1	0.2787	245637	0.0513	12	107569788	*	rs11113398	W	107963565	rs11113398	A	T	0.2867	-0.0071	0.0019	0.00016	691316	107963565	107569788	12	107569788	12	107569788	*	W	1.41509	-3.73684
chr12:107572499:T:C	T	C	0.7209	0.0108	0.6974	0.7485	-0.0148	0.0106	0.1631	0	4.269	11	0.9614	440683	39106	401577	chr12	107572499	12	12	107572499	107572499	1	1	0.2791	245989	0.0511	12	107572499	*	rs11113399	Y	107966276	rs11113399	T	C	0.7134	0.0071	0.0019	0.00016	691518	107966276	107572499	12	107572499	12	107572499	*	Y	-1.39623	3.73684
chr12:107639711:T:C	T	C	0.5311	0.0123	0.5088	0.5551	-0.0158	0.0096	0.09984	0	7.981	11	0.715	440683	39106	401577	chr12	107639711	12	12	107639711	107639711	1	1	0.4689	413273	0.0463	12	107639711	*	rs11113415	Y	108033488	rs11113415	T	C	0.5157	0.0073	0.0018	3.2e-05	677898	108033488	107639711	12	107639711	12	107639711	*	Y	-1.64583	4.05556
chr12:107639877:A:T	A	T	0.54	0.0133	0.5164	0.5619	-0.0121	0.0096	0.2079	0	7.704	11	0.7395	440683	39106	401577	chr12	107639877	12	12	107639877	107639877	1	1	0.46	405428	0.0455	12	107639877	*	rs11113416	W	108033654	rs11113416	A	T	0.522	0.0069	0.0018	8.6e-05	677865	108033654	107639877	12	107639877	12	107639877	*	W	-1.26042	3.83333
chr12:107678325:T:C	T	C	0.5121	0.0057	0.4997	0.5276	-0.0054	0.0096	0.5748	10.7	12.312	11	0.3406	440683	39106	401577	chr12	107678325	12	12	107678325	107678325	1	1	0.4879	430018	0.0279	12	107678325	*	rs6539357	Y	108072102	rs6539357	T	C	0.5023	0.0061	0.0017	0.00043	688936	108072102	107678325	12	107678325	12	107678325	*	Y	-0.5625	3.58824
chr12:107694127:G:A	A	G	0.6591	0.012	0.6122	0.6865	-0.0079	0.0102	0.4387	19.5	13.671	11	0.2517	440683	39106	401577	chr12	107694127	12	12	107694127	107694127	1	1	0.3409	300458	0.0743	12	107694127	*	rs10778569	R	108087904	rs10778569	A	G	0.6636	0.0064	0.0018	0.00045	692306	108087904	107694127	12	107694127	12	107694127	*	R	-0.77451	3.55556
chr12:107696741:A:G	A	G	0.5966	0.0119	0.5718	0.6676	0.0063	0.0098	0.5218	28.2	15.324	11	0.1681	440683	39106	401577	chr12	107696741	12	12	107696741	107696741	1	1	0.4034	355543	0.0958	12	107696741	*	rs2287214	R	108090518	rs2287214	A	G	0.5974	-0.0092	0.0018	1.6e-07	691540	108090518	107696741	12	107696741	12	107696741	*	R	0.642857	-5.11111
chr12:107710630:C:T	T	C	0.4005	0.0115	0.3278	0.4208	-0.0082	0.0098	0.4036	31.2	15.999	11	0.1412	440683	39106	401577	chr12	107710630	12	12	107710630	107710630	1	1	0.4005	352987	0.093	12	107710630	*	rs2302737	Y	108104407	rs2302737	T	C	0.3983	0.0091	0.0018	2.7e-07	683948	108104407	107710630	12	107710630	12	107710630	*	Y	-0.836735	5.05556
chr12:107713138:T:C	T	C	0.3969	0.0197	0.3638	0.469	0.0175	0.0099	0.07516	2.6	11.291	11	0.4192	440683	39106	401577	chr12	107713138	12	12	107713138	107713138	1	1	0.3969	349814	0.1052	12	107713138	*	rs9302	Y	108106915	rs9302	T	C	0.389	-0.0067	0.0018	0.00016	691191	108106915	107713138	12	107713138	12	107713138	*	Y	1.76768	-3.72222
chr12:107718586:C:T	T	C	0.4003	0.0114	0.3277	0.4205	-0.0078	0.0098	0.4253	33	16.419	11	0.1263	440683	39106	401577	chr12	107718586	12	12	107718586	107718586	1	1	0.4003	352811	0.0928	12	107718586	*	rs4964613	Y	108112363	rs4964613	T	C	0.398	0.0091	0.0018	2.3e-07	690961	108112363	107718586	12	107718586	12	107718586	*	Y	-0.795918	5.05556
chr12:107732666:C:G	C	G	0.5996	0.0117	0.5769	0.6723	0.0083	0.0098	0.3952	34.5	16.806	11	0.1137	440683	39106	401577	chr12	107732666	12	12	107732666	107732666	1	1	0.4004	352899	0.0954	12	107732666	*	rs3741788	S	108126443	rs3741788	C	G	0.6015	-0.0092	0.0018	1.6e-07	684941	108126443	107732666	12	107732666	12	107732666	*	S	0.846939	-5.11111
chr12:107733077:T:C	T	C	0.5998	0.0117	0.5797	0.6725	0.0084	0.0098	0.3924	33.4	16.513	11	0.1231	440683	39106	401577	chr12	107733077	12	12	107733077	107733077	1	1	0.4002	352723	0.0928	12	107733077	*	rs1045749	Y	108126854	rs1045749	T	C	0.6018	-0.0091	0.0018	2.6e-07	690826	108126854	107733077	12	107733077	12	107733077	*	Y	0.857143	-5.05556
chr12:107734001:C:T	T	C	0.4009	0.012	0.3277	0.4236	-0.0084	0.0098	0.3915	32.9	16.395	11	0.1271	440683	39106	401577	chr12	107734001	12	12	107734001	107734001	1	1	0.4009	353340	0.0959	12	107734001	*	rs1045739	Y	108127778	rs1045739	T	C	0.3988	0.0091	0.0018	2.2e-07	692212	108127778	107734001	12	107734001	12	107734001	*	Y	-0.857143	5.05556
chr12:107736187:A:G	A	G	0.5997	0.0117	0.5797	0.6722	0.0084	0.0098	0.3887	33.5	16.532	11	0.1225	440683	39106	401577	chr12	107736187	12	12	107736187	107736187	1	1	0.4003	352811	0.0925	12	107736187	*	rs11113456	R	108129964	rs11113456	A	G	0.6016	-0.0091	0.0018	2.1e-07	690830	108129964	107736187	12	107736187	12	107736187	*	R	0.857143	-5.05556
chr12:107736264:T:G	T	G	0.3368	0.0141	0.3113	0.4227	0.0109	0.0101	0.2841	14.8	12.918	11	0.2987	440683	39106	401577	chr12	107736264	12	12	107736264	107736264	1	1	0.3368	296844	0.1114	12	107736264	*	rs7968311	K	108130041	rs7968311	T	G	0.3339	-0.0064	0.0018	0.0005	691931	108130041	107736264	12	107736264	12	107736264	*	K	1.07921	-3.55556
chr12:107739911:G:A	A	G	0.4	0.0117	0.3263	0.4202	-0.0081	0.0098	0.4069	31.3	16.02	11	0.1404	440683	39106	401577	chr12	107739911	12	12	107739911	107739911	1	1	0.4	352546	0.0939	12	107739911	*	rs4258462	R	108133688	rs4258462	A	G	0.3982	0.009	0.0018	3e-07	690830	108133688	107739911	12	107739911	12	107739911	*	R	-0.826531	5
chr12:107742395:A:G	A	G	0.5998	0.0118	0.5798	0.6734	0.0084	0.0098	0.391	30.8	15.899	11	0.1449	440683	39106	401577	chr12	107742395	12	12	107742395	107742395	1	1	0.4002	352723	0.0936	12	107742395	*	rs2302734	R	108136172	rs2302734	A	G	0.6013	-0.0091	0.0018	3.2e-07	684836	108136172	107742395	12	107742395	12	107742395	*	R	0.857143	-5.05556
chr12:107743757:C:T	T	C	0.4002	0.0118	0.3267	0.4204	-0.0084	0.0098	0.3915	30.7	15.867	11	0.1461	440683	39106	401577	chr12	107743757	12	12	107743757	107743757	1	1	0.4002	352723	0.0937	12	107743757	*	rs1861678	Y	108137534	rs1861678	T	C	0.3987	0.0092	0.0018	1.8e-07	690588	108137534	107743757	12	107743757	12	107743757	*	Y	-0.857143	5.11111
chr12:107746255:T:C	T	C	0.5993	0.012	0.5797	0.6733	0.0085	0.0098	0.3857	31.1	15.971	11	0.1422	440683	39106	401577	chr12	107746255	12	12	107746255	107746255	1	1	0.4007	353163	0.0936	12	107746255	*	rs3803120	Y	108140032	rs3803120	T	C	0.602	-0.009	0.0018	2.9e-07	691029	108140032	107746255	12	107746255	12	107746255	*	Y	0.867347	-5
chr12:107748780:C:T	T	C	0.6631	0.0169	0.574	0.6871	-0.0109	0.0101	0.2834	8.2	11.983	11	0.3649	440683	39106	401577	chr12	107748780	12	12	107748780	107748780	1	1	0.3369	296932	0.1131	12	107748780	*	rs10861774	H	108142557	rs10861774	T	C	0.6643	0.0064	0.0018	0.00045	690585	108142557	107748780	12	107748780	12	107748780	*	H	-1.07921	3.55556
chr12:107755140:A:T	A	T	0.6001	0.0117	0.5809	0.6737	0.0087	0.0098	0.3762	31.7	16.106	11	0.1372	440683	39106	401577	chr12	107755140	12	12	107755140	107755140	1	1	0.3999	352458	0.0928	12	107755140	*	rs7137753	W	108148917	rs7137753	A	T	0.6026	-0.0091	0.0018	2.4e-07	691101	108148917	107755140	12	107755140	12	107755140	*	W	0.887755	-5.05556
chr12:107760422:A:G	A	G	0.5993	0.0116	0.5801	0.6726	0.0086	0.0098	0.383	33.1	16.435	11	0.1257	440683	39106	401577	chr12	107760422	12	12	107760422	107760422	1	1	0.4007	353163	0.0925	12	107760422	*	rs2302733	R	108154199	rs2302733	A	G	0.6014	-0.0092	0.0018	1.8e-07	689885	108154199	107760422	12	107760422	12	107760422	*	R	0.877551	-5.11111
chr12:107774808:A:G	A	G	0.639	0.0127	0.6244	0.7074	0.0066	0.0101	0.5107	0	10.374	11	0.4971	440683	39106	401577	chr12	107774808	12	12	107774808	107774808	1	1	0.361	318173	0.083	12	107774808	*	rs11113472	R	108168585	rs11113472	A	G	0.6494	-0.009	0.0018	7.6e-07	692582	108168585	107774808	12	107774808	12	107774808	*	R	0.653465	-5
chr12:107778366:A:G	A	G	0.2089	0.0145	0.1866	0.3104	-0.0168	0.0121	0.1676	0	9.892	11	0.5401	440683	39106	401577	chr12	107778366	12	12	107778366	107778366	1	1	0.2089	184117	0.1238	12	107778366	*	rs4142771	R	108172143	rs4142771	A	G	0.2018	-0.0106	0.0022	1.9e-06	670362	108172143	107778366	12	107778366	12	107778366	*	R	-1.38843	-4.81818
chr12:107807941:A:G	A	G	0.4855	0.0284	0.427	0.587	-0.0046	0.0096	0.6297	0	7.845	11	0.7271	440683	39106	401577	chr12	107807941	12	12	107807941	107807941	1	1	0.4855	427903	0.16	12	107807941	*	rs7976734	R	108201718	rs7976734	A	G	0.4997	0.0064	0.0017	0.00019	691906	108201718	107807941	12	107807941	12	107807941	*	R	-0.479167	3.76471
chr12:107810861:A:G	A	G	0.4866	0.0291	0.4257	0.5862	-0.0053	0.0096	0.584	0	8.411	11	0.676	440683	39106	401577	chr12	107810861	12	12	107810861	107810861	1	1	0.4866	428873	0.1605	12	107810861	*	rs11113506	R	108204638	rs11113506	A	G	0.496	0.0065	0.0017	0.00016	690081	108204638	107810861	12	107810861	12	107810861	*	R	-0.552083	3.82353
chr12:107812344:T:C	T	C	0.4848	0.0295	0.423	0.5849	-0.0063	0.0096	0.5102	0	8.402	11	0.6769	440683	39106	401577	chr12	107812344	12	12	107812344	107812344	1	1	0.4848	427286	0.1619	12	107812344	*	rs7133509	Y	108206121	rs7133509	T	C	0.4971	0.0064	0.0017	0.0002	687953	108206121	107812344	12	107812344	12	107812344	*	Y	-0.65625	3.76471
chr12:107813456:C:T	T	C	0.3736	0.0275	0.2902	0.4287	0.0103	0.0099	0.2964	0	6.6	11	0.8305	440683	39106	401577	chr12	107813456	12	12	107813456	107813456	1	1	0.3736	329278	0.1385	12	107813456	*	rs10507218	Y	108207233	rs10507218	T	C	0.3616	-0.0064	0.0018	0.00032	686188	108207233	107813456	12	107813456	12	107813456	*	Y	1.0404	-3.55556
chr12:107814774:G:A	A	G	0.3794	0.0277	0.2992	0.4357	0.0071	0.0099	0.4754	0	9.013	11	0.6207	440683	39106	401577	chr12	107814774	12	12	107814774	107814774	1	1	0.3794	334390	0.1365	12	107814774	*	rs1863527	R	108208551	rs1863527	A	G	0.3729	-0.0071	0.0018	6.9e-05	688850	108208551	107814774	12	107814774	12	107814774	*	R	0.717172	-3.94444
chr12:107817096:A:C	A	C	0.6181	0.0287	0.56	0.6951	-0.0083	0.0099	0.3992	0	8.401	11	0.677	440683	39106	401577	chr12	107817096	12	12	107817096	107817096	1	1	0.3819	336594	0.1351	12	107817096	*	rs2374727	M	108210873	rs2374727	A	C	0.6259	0.0072	0.0018	4.9e-05	689049	108210873	107817096	12	107817096	12	107817096	*	M	-0.838384	4
chr12:107824237:C:T	T	C	0.3829	0.0285	0.3191	0.4429	0.0084	0.0099	0.3924	0	8.926	11	0.6287	440683	39106	401577	chr12	107824237	12	12	107824237	107824237	1	1	0.3829	337475	0.1238	12	107824237	*	rs4356284	Y	108218014	rs4356284	T	C	0.372	-0.0076	0.0019	8e-05	529029	108218014	107824237	12	107824237	12	107824237	*	Y	0.848485	-4
chr12:107824759:T:C	T	C	0.6172	0.0285	0.5574	0.6813	-0.0084	0.0099	0.3924	0	8.952	11	0.6264	440683	39106	401577	chr12	107824759	12	12	107824759	107824759	1	1	0.3828	337387	0.1239	12	107824759	*	rs1807842	Y	108218536	rs1807842	T	C	0.628	0.0075	0.0018	2.7e-05	685090	108218536	107824759	12	107824759	12	107824759	*	Y	-0.848485	4.16667
chr12:107825691:C:G	C	G	0.6172	0.0285	0.5574	0.6813	-0.0085	0.0099	0.3861	0	8.966	11	0.625	440683	39106	401577	chr12	107825691	12	12	107825691	107825691	1	1	0.3828	337387	0.1239	12	107825691	*	rs9919690	S	108219468	rs9919690	C	G	0.628	0.0074	0.0018	2.8e-05	690759	108219468	107825691	12	107825691	12	107825691	*	S	-0.858586	4.11111
chr12:107825861:G:A	A	G	0.3828	0.0285	0.3187	0.4426	0.0085	0.0099	0.3888	0	8.951	11	0.6264	440683	39106	401577	chr12	107825861	12	12	107825861	107825861	1	1	0.3828	337387	0.1239	12	107825861	*	rs7137750	R	108219638	rs7137750	A	G	0.372	-0.0073	0.0018	3.4e-05	691047	108219638	107825861	12	107825861	12	107825861	*	R	0.858586	-4.05556
chr12:107826044:C:T	T	C	0.3828	0.0284	0.3187	0.4426	0.0086	0.0099	0.3835	0	9.037	11	0.6185	440683	39106	401577	chr12	107826044	12	12	107826044	107826044	1	1	0.3828	337387	0.1239	12	107826044	*	rs7295706	Y	108219821	rs7295706	T	C	0.372	-0.0074	0.0018	3.2e-05	690906	108219821	107826044	12	107826044	12	107826044	*	Y	0.868687	-4.11111
chr12:107827686:G:A	A	G	0.3828	0.0285	0.3187	0.4426	0.0085	0.0099	0.3857	0	8.994	11	0.6224	440683	39106	401577	chr12	107827686	12	12	107827686	107827686	1	1	0.3828	337387	0.1239	12	107827686	*	rs9919719	R	108221463	rs9919719	A	G	0.3735	-0.0073	0.0018	3.3e-05	691066	108221463	107827686	12	107827686	12	107827686	*	R	0.858586	-4.05556
chr12:107827783:G:C	C	G	0.3828	0.0285	0.3187	0.4426	0.0085	0.0099	0.3889	0	8.957	11	0.6258	440683	39106	401577	chr12	107827783	12	12	107827783	107827783	1	1	0.3828	337387	0.1239	12	107827783	*	rs9919721	V	108221560	rs9919721	C	G	0.372	-0.0073	0.0018	3.3e-05	691044	108221560	107827783	12	107827783	12	107827783	*	V	0.858586	-4.05556
chr12:107828370:G:A	A	G	0.3829	0.0285	0.3188	0.4428	0.0085	0.0099	0.3882	0	8.973	11	0.6244	440683	39106	401577	chr12	107828370	12	12	107828370	107828370	1	1	0.3829	337475	0.124	12	107828370	*	rs11113524	R	108222147	rs11113524	A	G	0.372	-0.0073	0.0018	3.2e-05	691068	108222147	107828370	12	107828370	12	107828370	*	R	0.858586	-4.05556
chr12:107829339:A:G	A	G	0.6144	0.0278	0.5574	0.6811	-0.0084	0.0098	0.3889	0	9.031	11	0.6191	440683	39106	401577	chr12	107829339	12	12	107829339	107829339	1	1	0.3856	339855	0.1237	12	107829339	*	rs7488052	R	108223116	rs7488052	A	G	0.6273	0.0074	0.0018	2.7e-05	692413	108223116	107829339	12	107829339	12	107829339	*	R	-0.857143	4.11111
chr12:107829391:C:T	T	C	0.3827	0.0285	0.3188	0.4426	0.0087	0.0099	0.3761	0	9.012	11	0.6208	440683	39106	401577	chr12	107829391	12	12	107829391	107829391	1	1	0.3827	337299	0.1238	12	107829391	*	rs7488084	Y	108223168	rs7488084	T	C	0.3717	-0.0075	0.0018	2.2e-05	689079	108223168	107829391	12	107829391	12	107829391	*	Y	0.878788	-4.16667
chr12:107829581:C:T	T	C	0.3829	0.0285	0.3188	0.4426	0.0086	0.0098	0.3836	0	8.953	11	0.6262	440683	39106	401577	chr12	107829581	12	12	107829581	107829581	1	1	0.3829	337475	0.1238	12	107829581	*	rs12306039	Y	108223358	rs12306039	T	C	0.3717	-0.0074	0.0018	2.9e-05	691068	108223358	107829581	12	107829581	12	107829581	*	Y	0.877551	-4.11111
chr12:107829616:C:T	T	C	0.3829	0.0286	0.3188	0.4426	0.0086	0.0099	0.3843	0	8.977	11	0.624	440683	39106	401577	chr12	107829616	12	12	107829616	107829616	1	1	0.3829	337475	0.1238	12	107829616	*	rs12306046	Y	108223393	rs12306046	T	C	0.372	-0.0074	0.0018	3.1e-05	691068	108223393	107829616	12	107829616	12	107829616	*	Y	0.868687	-4.11111
chr12:107830405:A:G	A	G	0.6169	0.0285	0.5575	0.6812	-0.0085	0.0098	0.3898	0	9.038	11	0.6184	440683	39106	401577	chr12	107830405	12	12	107830405	107830405	1	1	0.3831	337651	0.1237	12	107830405	*	rs10861810	R	108224182	rs10861810	A	G	0.628	0.0074	0.0018	3.1e-05	691108	108224182	107830405	12	107830405	12	107830405	*	R	-0.867347	4.11111
chr12:107830463:A:T	A	T	0.617	0.0284	0.5575	0.6812	-0.0085	0.0098	0.3864	0	9.059	11	0.6165	440683	39106	401577	chr12	107830463	12	12	107830463	107830463	1	1	0.383	337563	0.1237	12	107830463	*	rs10861811	W	108224240	rs10861811	A	T	0.628	0.0073	0.0018	3.3e-05	691025	108224240	107830463	12	107830463	12	107830463	*	W	-0.867347	4.05556
chr12:107830662:A:G	A	G	0.6177	0.0283	0.5584	0.6839	-0.0085	0.0099	0.3857	0	9.677	11	0.5597	440683	39106	401577	chr12	107830662	12	12	107830662	107830662	1	1	0.3823	336946	0.1255	12	107830662	*	rs11113527	R	108224439	rs11113527	A	G	0.6283	0.0073	0.0018	3.9e-05	690910	108224439	107830662	12	107830662	12	107830662	*	R	-0.858586	4.05556
chr12:107831117:A:G	A	G	0.6169	0.0285	0.551	0.6811	-0.0085	0.0098	0.3902	0	9.024	11	0.6197	440683	39106	401577	chr12	107831117	12	12	107831117	107831117	1	1	0.3831	337651	0.1301	12	107831117	*	rs11113528	R	108224894	rs11113528	A	G	0.6276	0.0074	0.0018	3e-05	690986	108224894	107831117	12	107831117	12	107831117	*	R	-0.867347	4.11111
chr12:107831185:G:A	A	G	0.383	0.0285	0.3188	0.4426	0.0085	0.0098	0.3869	0	9.044	11	0.6178	440683	39106	401577	chr12	107831185	12	12	107831185	107831185	1	1	0.383	337563	0.1238	12	107831185	*	rs11113529	R	108224962	rs11113529	A	G	0.372	-0.0073	0.0018	3.5e-05	691112	108224962	107831185	12	107831185	12	107831185	*	R	0.867347	-4.05556
chr12:107831202:A:G	A	G	0.617	0.0285	0.5574	0.6812	-0.0086	0.0098	0.3825	0	9.052	11	0.6171	440683	39106	401577	chr12	107831202	12	12	107831202	107831202	1	1	0.383	337563	0.1238	12	107831202	*	rs11113530	R	108224979	rs11113530	A	G	0.628	0.0074	0.0018	3.2e-05	691112	108224979	107831202	12	107831202	12	107831202	*	R	-0.877551	4.11111
chr12:107831555:G:A	A	G	0.3829	0.0285	0.3188	0.4426	0.0086	0.0099	0.3826	0	8.964	11	0.6252	440683	39106	401577	chr12	107831555	12	12	107831555	107831555	1	1	0.3829	337475	0.1238	12	107831555	*	rs11833836	R	108225332	rs11833836	A	G	0.3713	-0.0073	0.0018	3.5e-05	691112	108225332	107831555	12	107831555	12	107831555	*	R	0.868687	-4.05556
chr12:107832456:G:A	A	G	0.3828	0.0285	0.3188	0.4426	0.0087	0.0099	0.3797	0	8.941	11	0.6273	440683	39106	401577	chr12	107832456	12	12	107832456	107832456	1	1	0.3828	337387	0.1238	12	107832456	*	rs2303481	R	108226233	rs2303481	A	G	0.372	-0.0073	0.0018	3.6e-05	691084	108226233	107832456	12	107832456	12	107832456	*	R	0.878788	-4.05556
chr12:107832815:T:G	T	G	0.6172	0.0286	0.5574	0.6813	-0.0083	0.0099	0.4022	0	9.268	11	0.5972	440683	39106	401577	chr12	107832815	12	12	107832815	107832815	1	1	0.3828	337387	0.1239	12	107832815	*	rs2303479	K	108226592	rs2303479	T	G	0.628	0.0073	0.0018	3.7e-05	691100	108226592	107832815	12	107832815	12	107832815	*	K	-0.838384	4.05556
chr12:107833077:T:C	T	C	0.6172	0.0286	0.5574	0.6813	-0.0083	0.0099	0.4009	0	9.276	11	0.5964	440683	39106	401577	chr12	107833077	12	12	107833077	107833077	1	1	0.3828	337387	0.1239	12	107833077	*	rs726771	Y	108226854	rs726771	T	C	0.628	0.0073	0.0018	3.5e-05	691100	108226854	107833077	12	107833077	12	107833077	*	Y	-0.838384	4.05556
chr12:107836051:A:G	A	G	0.6174	0.0286	0.5574	0.6813	-0.0082	0.0099	0.4038	0	9.286	11	0.5955	440683	39106	401577	chr12	107836051	12	12	107836051	107836051	1	1	0.3826	337211	0.1239	12	107836051	*	rs6539370	R	108229828	rs6539370	A	G	0.628	0.0073	0.0018	3.3e-05	691068	108229828	107836051	12	107836051	12	107836051	*	R	-0.828283	4.05556
chr12:107838946:T:A	A	T	0.3683	0.0284	0.2971	0.4273	0.0104	0.01	0.2951	0	7.444	11	0.7621	440683	39106	401577	chr12	107838946	12	12	107838946	107838946	1	1	0.3683	324607	0.1302	12	107838946	*	rs6539371	W	108232723	rs6539371	A	T	0.3571	-0.0066	0.0018	0.0002	690736	108232723	107838946	12	107838946	12	107838946	*	W	1.04	-3.66667
chr12:107842558:C:T	T	C	0.518	0.0289	0.4369	0.5794	0.0076	0.0096	0.4308	0	8.226	11	0.6929	440683	39106	401577	chr12	107842558	12	12	107842558	107842558	1	1	0.482	424818	0.1425	12	107842558	*	rs7311985	Y	108236335	rs7311985	T	C	0.5026	-0.0064	0.0017	0.00021	688961	108236335	107842558	12	107842558	12	107842558	*	Y	0.791667	-3.76471
chr12:107851807:T:C	T	C	0.4278	0.0274	0.3801	0.4958	0.0029	0.0098	0.7656	0	10.28	11	0.5054	440683	39106	401577	chr12	107851807	12	12	107851807	107851807	1	1	0.4278	377048	0.1157	12	107851807	*	rs751427	Y	108245584	rs751427	T	C	0.4136	-0.0065	0.0018	0.00022	683436	108245584	107851807	12	107851807	12	107851807	*	Y	0.295918	-3.61111
chr12:107881029:G:A	A	G	0.067	0.0036	0.0526	0.0716	0.0079	0.0194	0.6856	0	10.259	11	0.5073	440683	39106	401577	chr12	107881029	12	12	107881029	107881029	1	1	0.067	59051.5	0.019	12	107881029	*	rs2374730	R	108274806	rs2374730	A	G	0.06846	-0.0121	0.0034	0.00041	689082	108274806	107881029	12	107881029	12	107881029	*	R	0.407216	-3.55882
chr12:107886250:G:A	A	G	0.2178	0.0086	0.19	0.2352	0.0105	0.0116	0.3646	0	9.492	11	0.5766	440683	39106	401577	chr12	107886250	12	12	107886250	107886250	1	1	0.2178	191962	0.0452	12	107886250	*	rs7295928	R	108280027	rs7295928	A	G	0.2155	-0.0144	0.0021	4.6e-12	674618	108280027	107886250	12	107886250	12	107886250	*	R	0.905172	-6.85714
chr12:107902483:T:C	T	C	0.7603	0.0071	0.7481	0.7851	-0.0131	0.0112	0.2397	0	7.957	11	0.7172	440683	39106	401577	chr12	107902483	12	12	107902483	107902483	1	1	0.2397	211263	0.037	12	107902483	*	rs11609659	Y	108296260	rs11609659	T	C	0.7629	0.0154	0.002	2.2e-14	679177	108296260	107902483	12	107902483	12	107902483	*	Y	-1.16964	7.7
chr12:107903134:C:T	T	C	0.5372	0.0263	0.4619	0.5979	0.0075	0.0097	0.4365	0	4.437	11	0.9553	440683	39106	401577	chr12	107903134	12	12	107903134	107903134	1	1	0.4628	407896	0.136	12	107903134	*	rs10861834	Y	108296911	rs10861834	T	C	0.5186	-0.0081	0.0017	3.2e-06	680067	108296911	107903134	12	107903134	12	107903134	*	Y	0.773196	-4.76471
chr12:107906609:T:C	T	C	0.5962	0.0245	0.5639	0.6544	0.0148	0.0099	0.1319	0	6.297	11	0.8528	440683	39106	401577	chr12	107906609	12	12	107906609	107906609	1	1	0.4038	355896	0.0905	12	107906609	*	rs11113578	B	108300386	rs11113578	T	C	0.5656	-0.008	0.0017	4.8e-06	679013	108300386	107906609	12	107906609	12	107906609	*	B	1.49495	-4.70588
chr12:107910325:C:T	T	C	0.0667	0.0039	0.0523	0.0726	0.0075	0.0193	0.699	0	8.975	11	0.6242	440683	39106	401577	chr12	107910325	12	12	107910325	107910325	1	1	0.0667	58787.1	0.0203	12	107910325	*	rs4565951	Y	108304102	rs4565951	T	C	0.06712	-0.012	0.0034	0.00045	690281	108304102	107910325	12	107910325	12	107910325	*	Y	0.388601	-3.52941
chr12:107912769:C:T	T	C	0.2391	0.0071	0.2175	0.2527	0.0152	0.0112	0.1725	0	7.918	11	0.7206	440683	39106	401577	chr12	107912769	12	12	107912769	107912769	1	1	0.2391	210735	0.0352	12	107912769	*	rs2374734	Y	108306546	rs2374734	T	C	0.2342	-0.0154	0.002	2.5e-14	680764	108306546	107912769	12	107912769	12	107912769	*	Y	1.35714	-7.7
chr12:107920797:G:A	A	G	0.2409	0.0059	0.2162	0.2537	0.0139	0.0111	0.2136	0	7.802	11	0.7309	440683	39106	401577	chr12	107920797	12	12	107920797	107920797	1	1	0.2409	212321	0.0375	12	107920797	*	rs1895948	R	108314574	rs1895948	A	G	0.2336	-0.0148	0.0022	1.7e-11	518831	108314574	107920797	12	107920797	12	107920797	*	R	1.25225	-6.72727
chr12:107929336:G:A	A	G	0.7564	0.0105	0.6861	0.7725	-0.0174	0.0112	0.1225	0	7.786	11	0.7323	440683	39106	401577	chr12	107929336	12	12	107929336	107929336	1	1	0.2436	214701	0.0864	12	107929336	*	rs4964630	R	108323113	rs4964630	A	G	0.7692	0.0155	0.002	3.2e-14	682949	108323113	107929336	12	107929336	12	107929336	*	R	-1.55357	7.75
chr12:107930170:A:C	A	C	0.4157	0.0272	0.381	0.4746	0.0046	0.0097	0.6353	0	5.005	11	0.9309	440683	39106	401577	chr12	107930170	12	12	107930170	107930170	1	1	0.4157	366384	0.0936	12	107930170	*	rs4402352	M	108323947	rs4402352	A	C	0.3998	-0.0104	0.0018	3.8e-09	682482	108323947	107930170	12	107930170	12	107930170	*	M	0.474227	-5.77778
chr12:107930781:A:G	A	G	0.2432	0.0104	0.2277	0.3121	0.0173	0.0113	0.1253	0	8.039	11	0.7098	440683	39106	401577	chr12	107930781	12	12	107930781	107930781	1	1	0.2432	214348	0.0844	12	107930781	*	rs7312367	R	108324558	rs7312367	A	G	0.2308	-0.0155	0.002	3.2e-14	682944	108324558	107930781	12	107930781	12	107930781	*	R	1.53097	-7.75
chr12:107931967:G:C	C	G	0.4136	0.0225	0.3649	0.4455	-0.0141	0.0098	0.1507	0	6.47	11	0.8403	440683	39106	401577	chr12	107931967	12	12	107931967	107931967	1	1	0.4136	364533	0.0806	12	107931967	*	rs2162310	S	108325744	rs2162310	C	G	0.4432	0.0079	0.0017	5.2e-06	680389	108325744	107931967	12	107931967	12	107931967	*	S	-1.43878	4.64706
chr12:107933121:C:T	T	C	0.4139	0.0225	0.3673	0.4455	-0.0138	0.0098	0.1588	0	6.401	11	0.8453	440683	39106	401577	chr12	107933121	12	12	107933121	107933121	1	1	0.4139	364797	0.0782	12	107933121	*	rs11113589	Y	108326898	rs11113589	T	C	0.4432	0.008	0.0017	4.4e-06	680240	108326898	107933121	12	107933121	12	107933121	*	Y	-1.40816	4.70588
chr12:107935173:A:G	A	G	0.4079	0.0135	0.385	0.4662	0.0201	0.0098	0.03989	0	10.135	11	0.5183	440683	39106	401577	chr12	107935173	12	12	107935173	107935173	1	1	0.4079	359509	0.0812	12	107935173	*	rs7974927	R	108328950	rs7974927	A	G	0.3876	-0.0094	0.0018	1.5e-07	680549	108328950	107935173	12	107935173	12	107935173	*	R	2.05102	-5.22222
chr12:107939217:A:G	A	G	0.2405	0.0065	0.2244	0.2514	0.0174	0.0112	0.1208	0	7.339	11	0.771	440683	39106	401577	chr12	107939217	12	12	107939217	107939217	1	1	0.2405	211969	0.027	12	107939217	*	rs1895941	R	108332994	rs1895941	A	G	0.2307	-0.0153	0.0019	1.6e-15	787720	108332994	107939217	12	107939217	12	107939217	*	R	1.55357	-8.05263
chr12:107940016:A:G	A	G	0.4079	0.0136	0.3854	0.4675	0.0198	0.0098	0.04281	0	10.144	11	0.5175	440683	39106	401577	chr12	107940016	12	12	107940016	107940016	1	1	0.4079	359509	0.0821	12	107940016	*	rs10861840	R	108333793	rs10861840	A	G	0.3876	-0.0094	0.0018	1.3e-07	680583	108333793	107940016	12	107940016	12	107940016	*	R	2.02041	-5.22222
chr12:107940546:G:A	A	G	0.414	0.0223	0.3649	0.446	-0.0146	0.0098	0.1343	0	6.458	11	0.8411	440683	39106	401577	chr12	107940546	12	12	107940546	107940546	1	1	0.414	364886	0.0811	12	107940546	*	rs10778589	R	108334323	rs10778589	A	G	0.4432	0.008	0.0018	5.8e-06	676043	108334323	107940546	12	107940546	12	107940546	*	R	-1.4898	4.44444
chr12:107941327:G:A	A	G	0.4144	0.0227	0.3649	0.4454	-0.0143	0.0098	0.142	0	6.187	11	0.8606	440683	39106	401577	chr12	107941327	12	12	107941327	107941327	1	1	0.4144	365238	0.0805	12	107941327	*	rs1814317	R	108335104	rs1814317	A	G	0.4431	0.008	0.0017	4.8e-06	681980	108335104	107941327	12	107941327	12	107941327	*	R	-1.45918	4.70588
chr12:107941790:A:G	A	G	0.5864	0.0227	0.5542	0.635	0.0141	0.0098	0.1496	0	6.371	11	0.8475	440683	39106	401577	chr12	107941790	12	12	107941790	107941790	1	1	0.4136	364533	0.0808	12	107941790	*	rs11113598	R	108335567	rs11113598	A	G	0.5568	-0.0079	0.0018	6.5e-06	680284	108335567	107941790	12	107941790	12	107941790	*	R	1.43878	-4.38889
chr12:107941990:A:G	A	G	0.407	0.0139	0.3846	0.4676	0.0201	0.0098	0.03989	0	10.307	11	0.503	440683	39106	401577	chr12	107941990	12	12	107941990	107941990	1	1	0.407	358716	0.083	12	107941990	*	rs11113599	R	108335767	rs11113599	A	G	0.3878	-0.0094	0.0018	9.5e-08	681995	108335767	107941990	12	107941990	12	107941990	*	R	2.05102	-5.22222
chr12:107944409:T:A	A	T	0.419	0.0225	0.3709	0.4506	-0.0163	0.0098	0.09574	0	7.277	11	0.7762	440683	39106	401577	chr12	107944409	12	12	107944409	107944409	1	1	0.419	369292	0.0797	12	107944409	*	rs10861841	W	108338186	rs10861841	A	T	0.4503	0.0077	0.0017	1.1e-05	678530	108338186	107944409	12	107944409	12	107944409	*	W	-1.66327	4.52941
chr12:107948937:G:A	A	G	0.4144	0.0226	0.365	0.4455	-0.0141	0.0098	0.1491	0	6.236	11	0.8572	440683	39106	401577	chr12	107948937	12	12	107948937	107948937	1	1	0.4144	365238	0.0805	12	107948937	*	rs10861843	R	108342714	rs10861843	A	G	0.4432	0.008	0.0017	4.9e-06	679315	108342714	107948937	12	107948937	12	107948937	*	R	-1.43878	4.70588
chr12:107949171:A:G	A	G	0.243	0.0105	0.2275	0.3121	0.0173	0.0113	0.1243	0	7.83	11	0.7284	440683	39106	401577	chr12	107949171	12	12	107949171	107949171	1	1	0.243	214172	0.0846	12	107949171	*	rs1946376	R	108342948	rs1946376	A	G	0.2316	-0.0156	0.002	1.4e-14	683524	108342948	107949171	12	107949171	12	107949171	*	R	1.53097	-7.8
chr12:107954306:T:C	T	C	0.4201	0.0116	0.4002	0.4789	0.0179	0.0098	0.06671	30.4	15.8	11	0.1487	440683	39106	401577	chr12	107954306	12	12	107954306	107954306	1	1	0.4201	370262	0.0787	12	107954306	*	rs7302019	Y	108348083	rs7302019	T	C	0.3983	-0.0089	0.0018	4.9e-07	681834	108348083	107954306	12	107954306	12	107954306	*	Y	1.82653	-4.94444
chr12:107956006:G:C	C	G	0.9222	0.0065	0.9123	0.9405	-0.0232	0.0191	0.2255	0	5.692	10	0.8404	434212	38741	395471	chr12	107956006	12	12	107956006	107956006	0.990666	0.984795	0.0778	67563.4	0.0282	12	107956006	*	rs933864	V	108349783	rs933864	C	G	0.93113	0.012	0.0034	0.00043	677032	108349783	107956006	12	107956006	12	107956006	*	V	-1.21466	3.52941
chr12:107956413:G:A	A	G	0.4141	0.0221	0.3653	0.4432	-0.0165	0.0098	0.09163	0	6.375	11	0.8472	440683	39106	401577	chr12	107956413	12	12	107956413	107956413	1	1	0.4141	364974	0.0779	12	107956413	*	rs4301829	R	108350190	rs4301829	A	G	0.4402	0.0079	0.0018	6.9e-06	680568	108350190	107956413	12	107956413	12	107956413	*	R	-1.68367	4.38889
chr12:107964556:G:A	A	G	0.3917	0.0164	0.3572	0.4258	-0.0099	0.0098	0.3165	0	1.934	11	0.9987	440683	39106	401577	chr12	107964556	12	12	107964556	107964556	1	1	0.3917	345231	0.0686	12	107964556	*	rs11113611	R	108358333	rs11113611	A	G	0.408	0.0068	0.0018	0.00011	685751	108358333	107964556	12	107964556	12	107964556	*	R	-1.0102	3.77778
chr12:107968001:G:A	A	G	0.5984	0.0107	0.5328	0.6182	-0.0224	0.0098	0.02259	18.4	13.486	11	0.2628	440683	39106	401577	chr12	107968001	12	12	107968001	107968001	1	1	0.4016	353957	0.0854	12	107968001	*	rs7955853	R	108361778	rs7955853	A	G	0.6196	0.0093	0.0018	1.8e-07	684533	108361778	107968001	12	107968001	12	107968001	*	R	-2.28571	5.16667
chr12:107968357:G:T	T	G	0.77	0.0101	0.7021	0.7853	-0.0297	0.0115	0.009754	0	4.81	11	0.94	440683	39106	401577	chr12	107968357	12	12	107968357	107968357	1	1	0.23	202714	0.0832	12	107968357	*	rs7959140	K	108362134	rs7959140	T	G	0.7819	0.0168	0.0021	5.6e-16	680345	108362134	107968357	12	107968357	12	107968357	*	K	-2.58261	8
chr12:107971759:C:T	T	C	0.5989	0.0106	0.5336	0.6182	-0.022	0.0098	0.02502	19.5	13.667	11	0.252	440683	39106	401577	chr12	107971759	12	12	107971759	107971759	1	1	0.4011	353516	0.0846	12	107971759	*	rs10861845	Y	108365536	rs10861845	T	C	0.6195	0.0093	0.0018	1.7e-07	685793	108365536	107971759	12	107971759	12	107971759	*	Y	-2.2449	5.16667
chr12:107978563:C:T	T	C	0.77	0.0103	0.6986	0.7853	-0.03	0.0115	0.009008	0	4.674	11	0.9459	440683	39106	401577	chr12	107978563	12	12	107978563	107978563	1	1	0.23	202714	0.0867	12	107978563	*	rs3910755	Y	108372340	rs3910755	T	C	0.7806	0.017	0.0021	2e-16	686394	108372340	107978563	12	107978563	12	107978563	*	Y	-2.6087	8.09524
chr12:107979070:C:T	T	C	0.4004	0.0178	0.3633	0.435	-0.0105	0.0098	0.2841	0	3.153	11	0.9886	440683	39106	401577	chr12	107979070	12	12	107979070	107979070	1	1	0.4004	352899	0.0717	12	107979070	*	rs17039981	Y	108372847	rs17039981	T	C	0.4143	0.0073	0.0018	3.3e-05	682245	108372847	107979070	12	107979070	12	107979070	*	Y	-1.07143	4.05556
chr12:107981841:C:T	T	C	0.5962	0.0116	0.5271	0.6185	-0.0214	0.0098	0.02852	16.5	13.181	11	0.2816	440683	39106	401577	chr12	107981841	12	12	107981841	107981841	1	1	0.4038	355896	0.0914	12	107981841	*	rs7296362	Y	108375618	rs7296362	T	C	0.6191	0.0092	0.0018	2.2e-07	684750	108375618	107981841	12	107981841	12	107981841	*	Y	-2.18367	5.11111
chr12:107982492:T:G	T	G	0.2316	0.0102	0.2161	0.3028	0.0306	0.0115	0.007645	0	4.379	11	0.9575	440683	39106	401577	chr12	107982492	12	12	107982492	107982492	1	1	0.2316	204124	0.0867	12	107982492	*	rs1895957	K	108376269	rs1895957	T	G	0.2219	-0.0171	0.0021	1.4e-16	686069	108376269	107982492	12	107982492	12	107982492	*	K	2.66087	-8.14286
chr12:107986225:A:G	A	G	0.385	0.0122	0.3659	0.4492	0.0242	0.0099	0.01406	0	9.472	11	0.5784	440683	39106	401577	chr12	107986225	12	12	107986225	107986225	1	1	0.385	339326	0.0833	12	107986225	*	rs1896098	R	108380002	rs1896098	A	G	0.3695	-0.0095	0.0018	1.1e-07	684934	108380002	107986225	12	107986225	12	107986225	*	R	2.44444	-5.27778
chr12:107986400:C:T	T	C	0.2206	0.0058	0.193	0.2299	0.03	0.0115	0.009018	0	4.455	11	0.9547	440683	39106	401577	chr12	107986400	12	12	107986400	107986400	1	1	0.2206	194429	0.0369	12	107986400	*	rs11609282	Y	108380177	rs11609282	T	C	0.2194	-0.017	0.0021	2.3e-16	686575	108380177	107986400	12	107986400	12	107986400	*	Y	2.6087	-8.09524
chr12:107990539:C:G	C	G	0.3881	0.0112	0.3699	0.454	0.0242	0.0099	0.01438	0	10.727	11	0.4664	440683	39106	401577	chr12	107990539	12	12	107990539	107990539	1	1	0.3881	342058	0.0841	12	107990539	*	rs7311941	S	108384316	rs7311941	C	G	0.3697	-0.0096	0.0018	8.3e-08	684627	108384316	107990539	12	107990539	12	107990539	*	S	2.44444	-5.33333
chr12:107991467:G:T	T	G	0.2206	0.0059	0.1929	0.2299	0.0308	0.0115	0.007336	0	4.118	11	0.9663	440683	39106	401577	chr12	107991467	12	12	107991467	107991467	1	1	0.2206	194429	0.037	12	107991467	*	rs12309155	K	108385244	rs12309155	T	G	0.2194	-0.017	0.0021	3.4e-16	686500	108385244	107991467	12	107991467	12	107991467	*	K	2.67826	-8.09524
chr12:107993081:A:G	A	G	0.4008	0.0106	0.3819	0.4674	0.0213	0.0098	0.02973	20.8	13.894	11	0.2389	440683	39106	401577	chr12	107993081	12	12	107993081	107993081	1	1	0.4008	353251	0.0855	12	107993081	*	rs11113626	R	108386858	rs11113626	A	G	0.3807	-0.0093	0.0018	1.8e-07	684912	108386858	107993081	12	107993081	12	107993081	*	R	2.17347	-5.16667
chr12:107996711:G:T	T	G	0.5991	0.0106	0.5324	0.6177	-0.0217	0.0098	0.02709	22.7	14.224	11	0.2209	440683	39106	401577	chr12	107996711	12	12	107996711	107996711	1	1	0.4009	353340	0.0853	12	107996711	*	rs11513904	K	108390488	rs11513904	T	G	0.6194	0.0099	0.0019	3.3e-07	523046	108390488	107996711	12	107996711	12	107996711	*	K	-2.21429	5.21053
chr12:107996774:C:T	T	C	0.2208	0.0059	0.193	0.2301	0.0306	0.0115	0.007674	0	4.235	11	0.9625	440683	39106	401577	chr12	107996774	12	12	107996774	107996774	1	1	0.2208	194606	0.0371	12	107996774	*	rs12308680	Y	108390551	rs12308680	T	C	0.2194	-0.0169	0.0021	3e-16	686665	108390551	107996774	12	107996774	12	107996774	*	Y	2.66087	-8.04762
chr12:108000068:G:A	A	G	0.2239	0.0057	0.1948	0.2327	0.0305	0.0114	0.007591	0	4.356	11	0.9583	440683	39106	401577	chr12	108000068	12	12	108000068	108000068	1	1	0.2239	197338	0.0379	12	108000068	*	rs12316047	R	108393845	rs12316047	A	G	0.2211	-0.017	0.0021	1.4e-16	689178	108393845	108000068	12	108000068	12	108000068	*	R	2.67544	-8.09524
chr12:108000251:T:C	T	C	0.5964	0.0146	0.5605	0.6308	0.0121	0.0098	0.2161	0	3.845	11	0.9742	440683	39106	401577	chr12	108000251	12	12	108000251	108000251	1	1	0.4036	355719	0.0703	12	108000251	*	rs1991312	Y	108394028	rs1991312	T	C	0.5816	-0.0068	0.0017	9.8e-05	690311	108394028	108000251	12	108000251	12	108000251	*	Y	1.23469	-4
chr12:108001297:T:C	T	C	0.5966	0.0145	0.5605	0.6311	0.0123	0.0098	0.2085	0	4.04	11	0.9687	440683	39106	401577	chr12	108001297	12	12	108001297	108001297	1	1	0.4034	355543	0.0706	12	108001297	*	rs973365	Y	108395074	rs973365	T	C	0.5816	-0.0068	0.0017	8.9e-05	690455	108395074	108001297	12	108001297	12	108001297	*	Y	1.2551	-4
chr12:108007088:A:G	A	G	0.5967	0.0144	0.5612	0.6313	0.0114	0.0098	0.2415	0	4.008	11	0.9697	440683	39106	401577	chr12	108007088	12	12	108007088	108007088	1	1	0.4033	355455	0.0701	12	108007088	*	rs1896050	R	108400865	rs1896050	A	G	0.5817	-0.0067	0.0017	0.00011	684867	108400865	108007088	12	108007088	12	108007088	*	R	1.16327	-3.94118
chr12:108011986:C:T	T	C	0.404	0.0143	0.3688	0.4398	-0.0117	0.0097	0.2302	0	4.263	11	0.9616	440683	39106	401577	chr12	108011986	12	12	108011986	108011986	1	1	0.404	356072	0.071	12	108011986	*	rs1896058	Y	108405763	rs1896058	T	C	0.4184	0.0069	0.0017	6.2e-05	692133	108405763	108011986	12	108011986	12	108011986	*	Y	-1.20619	4.05882
chr12:108013451:T:C	T	C	0.5967	0.0144	0.5602	0.6315	0.0117	0.0098	0.2317	0	4.198	11	0.9638	440683	39106	401577	chr12	108013451	12	12	108013451	108013451	1	1	0.4033	355455	0.0713	12	108013451	*	rs10861852	Y	108407228	rs10861852	T	C	0.5816	-0.0068	0.0017	9.3e-05	684836	108407228	108013451	12	108013451	12	108013451	*	Y	1.19388	-4
chr12:108013605:C:T	T	C	0.4032	0.0144	0.3688	0.4398	-0.0116	0.0098	0.236	0	4.267	11	0.9614	440683	39106	401577	chr12	108013605	12	12	108013605	108013605	1	1	0.4032	355367	0.071	12	108013605	*	rs11831760	Y	108407382	rs11831760	T	C	0.4183	0.0068	0.0017	0.0001	684828	108407382	108013605	12	108013605	12	108013605	*	Y	-1.18367	4
chr12:108016139:A:G	A	G	0.5967	0.0144	0.5603	0.6312	0.0117	0.0098	0.2321	0	4.298	11	0.9604	440683	39106	401577	chr12	108016139	12	12	108016139	108016139	1	1	0.4033	355455	0.0709	12	108016139	*	rs2888963	R	108409916	rs2888963	A	G	0.5817	-0.0068	0.0017	8.6e-05	690263	108409916	108016139	12	108016139	12	108016139	*	R	1.19388	-4
chr12:108016379:G:T	T	G	0.2209	0.0057	0.193	0.2302	0.0314	0.0114	0.006092	0	4.074	11	0.9677	440683	39106	401577	chr12	108016379	12	12	108016379	108016379	1	1	0.2209	194694	0.0372	12	108016379	*	rs11609297	K	108410156	rs11609297	T	G	0.2215	-0.0169	0.0021	2e-16	689905	108410156	108016379	12	108016379	12	108016379	*	K	2.75439	-8.04762
chr12:108016678:C:A	A	C	0.4032	0.0144	0.3688	0.4397	-0.0116	0.0098	0.2335	0	4.29	11	0.9607	440683	39106	401577	chr12	108016678	12	12	108016678	108016678	1	1	0.4032	355367	0.0709	12	108016678	*	rs11113642	M	108410455	rs11113642	A	C	0.4183	0.0068	0.0017	9.7e-05	684393	108410455	108016678	12	108016678	12	108016678	*	M	-1.18367	4
chr12:108017088:C:A	A	C	0.4032	0.0144	0.3685	0.4397	-0.0117	0.0098	0.2312	0	4.3	11	0.9603	440683	39106	401577	chr12	108017088	12	12	108017088	108017088	1	1	0.4032	355367	0.0712	12	108017088	*	rs10861853	M	108410865	rs10861853	A	C	0.4173	0.0068	0.0017	8.9e-05	690262	108410865	108017088	12	108017088	12	108017088	*	M	-1.19388	4
chr12:108017126:A:G	A	G	0.574	0.0192	0.5349	0.632	-0.0127	0.0097	0.1881	26.6	14.992	11	0.1829	440683	39106	401577	chr12	108017126	12	12	108017126	108017126	1	1	0.426	375462	0.0971	12	108017126	*	rs12314611	R	108410903	rs12314611	A	G	0.5721	0.0099	0.0017	1e-08	689986	108410903	108017126	12	108017126	12	108017126	*	R	-1.30928	5.82353
chr12:108018660:C:G	C	G	0.5739	0.0193	0.5347	0.6319	-0.0129	0.0097	0.1837	26.6	14.996	11	0.1827	440683	39106	401577	chr12	108018660	12	12	108018660	108018660	1	1	0.4261	375550	0.0972	12	108018660	*	rs9651928	S	108412437	rs9651928	C	G	0.5721	0.0099	0.0017	1.1e-08	689913	108412437	108018660	12	108018660	12	108018660	*	S	-1.3299	5.82353
chr12:108018859:C:T	T	C	0.4033	0.0144	0.3688	0.439	-0.0117	0.0098	0.2304	0	4.18	11	0.9644	440683	39106	401577	chr12	108018859	12	12	108018859	108018859	1	1	0.4033	355455	0.0702	12	108018859	*	rs1896073	Y	108412636	rs1896073	T	C	0.4183	0.0068	0.0017	0.0001	690141	108412636	108018859	12	108018859	12	108018859	*	Y	-1.19388	4
chr12:108019562:C:T	T	C	0.4282	0.0195	0.3702	0.4678	0.0133	0.0097	0.1699	26.8	15.023	11	0.1814	440683	39106	401577	chr12	108019562	12	12	108019562	108019562	1	1	0.4282	377401	0.0976	12	108019562	*	rs7307600	Y	108413339	rs7307600	T	C	0.4288	-0.0097	0.0017	2.8e-08	684136	108413339	108019562	12	108019562	12	108019562	*	Y	1.37113	-5.70588
chr12:108019656:A:G	A	G	0.7759	0.0057	0.767	0.805	-0.0303	0.0114	0.007743	0	4.683	11	0.9455	440683	39106	401577	chr12	108019656	12	12	108019656	108019656	1	1	0.2241	197514	0.038	12	108019656	*	rs7307620	R	108413433	rs7307620	A	G	0.7784	0.0168	0.0021	4.9e-16	690170	108413433	108019656	12	108019656	12	108019656	*	R	-2.65789	8
chr12:108020051:G:A	A	G	0.2248	0.0055	0.1986	0.2337	0.0295	0.0114	0.009441	0	5.226	11	0.9197	440683	39106	401577	chr12	108020051	12	12	108020051	108020051	1	1	0.2248	198131	0.0351	12	108020051	*	rs11611496	R	108413828	rs11611496	A	G	0.2218	-0.0169	0.002	1.7e-16	690148	108413828	108020051	12	108020051	12	108020051	*	R	2.58772	-8.45
chr12:108021859:C:G	C	G	0.7791	0.0057	0.7698	0.8071	-0.0318	0.0114	0.005433	0	4.156	11	0.9651	440683	39106	401577	chr12	108021859	12	12	108021859	108021859	1	1	0.2209	194694	0.0373	12	108021859	*	rs11612212	S	108415636	rs11612212	C	G	0.7788	0.0169	0.0021	2.2e-16	689945	108415636	108021859	12	108021859	12	108021859	*	S	-2.78947	8.04762
chr12:108024062:T:C	T	C	0.7747	0.0053	0.7663	0.8008	-0.0298	0.0114	0.008638	0	5.023	11	0.9301	440683	39106	401577	chr12	108024062	12	12	108024062	108024062	1	1	0.2253	198572	0.0345	12	108024062	*	rs11113659	Y	108417839	rs11113659	T	C	0.7762	0.0167	0.002	4e-16	690527	108417839	108024062	12	108024062	12	108024062	*	Y	-2.61404	8.35
chr12:108024530:C:T	T	C	0.4343	0.0207	0.3779	0.4767	0.0136	0.0096	0.156	26.7	15.016	11	0.1818	440683	39106	401577	chr12	108024530	12	12	108024530	108024530	1	1	0.4343	382777	0.0988	12	108024530	*	rs2077857	Y	108418307	rs2077857	T	C	0.4296	-0.0097	0.0017	1.8e-08	691528	108418307	108024530	12	108024530	12	108024530	*	Y	1.41667	-5.70588
chr12:108024730:A:G	A	G	0.7727	0.0059	0.7636	0.7982	-0.0305	0.0113	0.007081	0	5.5	11	0.9045	440683	39106	401577	chr12	108024730	12	12	108024730	108024730	1	1	0.2273	200334	0.0346	12	108024730	*	rs720283	R	108418507	rs720283	A	G	0.7758	0.0164	0.002	1.3e-15	690526	108418507	108024730	12	108024730	12	108024730	*	R	-2.69912	8.2
chr12:108025358:A:G	A	G	0.7744	0.0053	0.7659	0.7991	-0.0305	0.0114	0.007165	0	4.999	11	0.9312	440683	39106	401577	chr12	108025358	12	12	108025358	108025358	1	1	0.2256	198836	0.0332	12	108025358	*	rs10861856	R	108419135	rs10861856	A	G	0.7762	0.0164	0.002	9.3e-16	690514	108419135	108025358	12	108025358	12	108025358	*	R	-2.67544	8.2
chr12:108026128:T:A	A	T	0.2273	0.0059	0.2018	0.2364	0.0307	0.0113	0.006723	0	5.514	11	0.9038	440683	39106	401577	chr12	108026128	12	12	108026128	108026128	1	1	0.2273	200334	0.0346	12	108026128	*	rs11113661	W	108419905	rs11113661	A	T	0.2243	-0.0164	0.002	1e-15	690599	108419905	108026128	12	108026128	12	108026128	*	W	2.71681	-8.2
chr12:108026447:G:A	A	G	0.2273	0.0059	0.2018	0.2364	0.0307	0.0113	0.006798	0	5.507	11	0.9041	440683	39106	401577	chr12	108026447	12	12	108026447	108026447	1	1	0.2273	200334	0.0346	12	108026447	*	rs7138784	R	108420224	rs7138784	A	G	0.2243	-0.0164	0.002	1e-15	690600	108420224	108026447	12	108026447	12	108026447	*	R	2.71681	-8.2
chr12:108026474:C:G	C	G	0.7727	0.0059	0.7636	0.7982	-0.0306	0.0113	0.006827	0	5.519	11	0.9034	440683	39106	401577	chr12	108026474	12	12	108026474	108026474	1	1	0.2273	200334	0.0346	12	108026474	*	rs7138571	B	108420251	rs7138571	C	G	0.7757	0.0163	0.002	1.7e-15	690600	108420251	108026474	12	108026474	12	108026474	*	B	-2.70796	8.15
chr12:108026741:T:C	T	C	0.7724	0.006	0.7636	0.7982	-0.0304	0.0113	0.007132	0	5.468	11	0.9064	440683	39106	401577	chr12	108026741	12	12	108026741	108026741	1	1	0.2276	200599	0.0346	12	108026741	*	rs6539407	Y	108420518	rs6539407	T	C	0.7689	0.0164	0.002	1e-15	690532	108420518	108026741	12	108026741	12	108026741	*	Y	-2.69027	8.2
chr12:108027290:T:C	T	C	0.7741	0.0056	0.7659	0.7992	-0.0305	0.0113	0.00706	0	4.938	11	0.9341	440683	39106	401577	chr12	108027290	12	12	108027290	108027290	1	1	0.2259	199101	0.0333	12	108027290	*	rs10861857	Y	108421067	rs10861857	T	C	0.779	0.0166	0.002	5.4e-16	690565	108421067	108027290	12	108027290	12	108027290	*	Y	-2.69912	8.3
chr12:108027337:G:A	A	G	0.4023	0.0149	0.3663	0.4391	-0.0133	0.0098	0.175	0	4.196	11	0.9638	440683	39106	401577	chr12	108027337	12	12	108027337	108027337	1	1	0.4023	354574	0.0728	12	108027337	*	rs7297802	R	108421114	rs7297802	A	G	0.418	0.0069	0.0017	7.2e-05	689385	108421114	108027337	12	108027337	12	108027337	*	R	-1.35714	4.05882
chr12:108027369:C:G	C	G	0.7729	0.0058	0.7636	0.7982	-0.0309	0.0113	0.00646	0	5.284	11	0.9166	440683	39106	401577	chr12	108027369	12	12	108027369	108027369	1	1	0.2271	200158	0.0346	12	108027369	*	rs10861859	S	108421146	rs10861859	C	G	0.7785	0.0163	0.0021	4.4e-15	682924	108421146	108027369	12	108027369	12	108027369	*	S	-2.73451	7.7619
chr12:108027442:A:G	A	G	0.7712	0.0063	0.7605	0.7919	-0.0327	0.0113	0.003801	0	4.988	11	0.9317	440683	39106	401577	chr12	108027442	12	12	108027442	108027442	1	1	0.2288	201657	0.0314	12	108027442	*	rs4294607	D	108421219	rs4294607	A	G	0.7738	0.0163	0.0021	4.2e-15	684015	108421219	108027442	12	108027442	12	108027442	*	D	-2.89381	7.7619
chr12:108027474:C:T	T	C	0.2273	0.0059	0.2018	0.2364	0.0307	0.0113	0.006692	0	5.515	11	0.9037	440683	39106	401577	chr12	108027474	12	12	108027474	108027474	1	1	0.2273	200334	0.0346	12	108027474	*	rs11113663	Y	108421251	rs11113663	T	C	0.2214	-0.0163	0.002	1.8e-15	690610	108421251	108027474	12	108027474	12	108027474	*	Y	2.71681	-8.15
chr12:108027971:C:T	T	C	0.2273	0.0059	0.2019	0.2365	0.0307	0.0113	0.006709	0	5.522	11	0.9033	440683	39106	401577	chr12	108027971	12	12	108027971	108027971	1	1	0.2273	200334	0.0346	12	108027971	*	rs11830861	Y	108421748	rs11830861	T	C	0.2243	-0.0163	0.002	1.7e-15	690637	108421748	108027971	12	108027971	12	108027971	*	Y	2.71681	-8.15
chr12:108028060:C:T	T	C	0.2253	0.0054	0.1991	0.2339	0.0302	0.0114	0.007846	0	5.058	11	0.9283	440683	39106	401577	chr12	108028060	12	12	108028060	108028060	1	1	0.2253	198572	0.0348	12	108028060	*	rs11831331	Y	108421837	rs11831331	T	C	0.2239	-0.0166	0.0021	1.1e-15	690614	108421837	108028060	12	108028060	12	108028060	*	Y	2.64912	-7.90476
chr12:108028120:G:C	C	G	0.2271	0.0058	0.2019	0.2364	0.0306	0.0113	0.006969	0	5.611	11	0.898	440683	39106	401577	chr12	108028120	12	12	108028120	108028120	1	1	0.2271	200158	0.0345	12	108028120	*	rs11831368	B	108421897	rs11831368	C	G	0.2243	-0.0166	0.0021	5.7e-16	688971	108421897	108028120	12	108028120	12	108028120	*	B	2.70796	-7.90476
chr12:108029080:C:T	T	C	0.2281	0.0067	0.2055	0.2407	0.0319	0.0113	0.004826	0	5.405	11	0.91	440683	39106	401577	chr12	108029080	12	12	108029080	108029080	1	1	0.2281	201040	0.0352	12	108029080	*	rs749953	Y	108422857	rs749953	T	C	0.2243	-0.0165	0.002	8e-16	691211	108422857	108029080	12	108029080	12	108029080	*	Y	2.82301	-8.25
chr12:108029317:T:C	T	C	0.7713	0.0063	0.7605	0.792	-0.0329	0.0113	0.003637	0	4.943	11	0.9339	440683	39106	401577	chr12	108029317	12	12	108029317	108029317	1	1	0.2287	201568	0.0315	12	108029317	*	rs7957822	Y	108423094	rs7957822	T	C	0.7755	0.0166	0.002	5.2e-16	689894	108423094	108029317	12	108029317	12	108029317	*	Y	-2.9115	8.3
chr12:108029325:C:T	T	C	0.2283	0.0063	0.2063	0.2392	0.0327	0.0113	0.003821	0	4.941	11	0.934	440683	39106	401577	chr12	108029325	12	12	108029325	108029325	1	1	0.2283	201216	0.0329	12	108029325	*	rs7971082	Y	108423102	rs7971082	T	C	0.2245	-0.0165	0.0021	1.4e-15	689508	108423102	108029325	12	108029325	12	108029325	*	Y	2.89381	-7.85714
chr12:108030928:T:G	T	G	0.7713	0.0064	0.7585	0.7921	-0.0328	0.0113	0.003734	0	4.926	11	0.9347	440683	39106	401577	chr12	108030928	12	12	108030928	108030928	1	1	0.2287	201568	0.0336	12	108030928	*	rs7962481	K	108424705	rs7962481	T	G	0.7758	0.0164	0.002	8.7e-16	690922	108424705	108030928	12	108030928	12	108030928	*	K	-2.90265	8.2
chr12:108031850:A:G	A	G	0.7712	0.0064	0.7603	0.792	-0.0329	0.0113	0.003674	0	5.103	11	0.9261	440683	39106	401577	chr12	108031850	12	12	108031850	108031850	1	1	0.2288	201657	0.0317	12	108031850	*	rs1896088	R	108425627	rs1896088	A	G	0.7758	0.0163	0.002	1.4e-15	690940	108425627	108031850	12	108031850	12	108031850	*	R	-2.9115	8.15
chr12:108034210:T:G	T	G	0.5681	0.0216	0.523	0.622	-0.014	0.0097	0.1465	25.4	14.749	11	0.1943	440683	39106	401577	chr12	108034210	12	12	108034210	108034210	1	1	0.4319	380662	0.099	12	108034210	*	rs6539409	K	108427987	rs6539409	T	G	0.5707	0.0098	0.0017	1.6e-08	690198	108427987	108034210	12	108034210	12	108034210	*	K	-1.4433	5.76471
chr12:108040830:G:A	A	G	0.2241	0.0056	0.1984	0.2338	0.0294	0.0114	0.009768	0	5.36	11	0.9125	440683	39106	401577	chr12	108040830	12	12	108040830	108040830	1	1	0.2241	197514	0.0354	12	108040830	*	rs10861860	R	108434607	rs10861860	A	G	0.2227	-0.0164	0.002	1.4e-15	685016	108434607	108040830	12	108040830	12	108040830	*	R	2.57895	-8.2
chr12:108042619:T:G	T	G	0.7717	0.0066	0.7609	0.7921	-0.0326	0.0113	0.003983	0	5.021	11	0.9301	440683	39106	401577	chr12	108042619	12	12	108042619	108042619	1	1	0.2283	201216	0.0312	12	108042619	*	rs10861861	K	108436396	rs10861861	T	G	0.776	0.0166	0.002	4.5e-16	687398	108436396	108042619	12	108042619	12	108042619	*	K	-2.88496	8.3
chr12:108043676:T:C	T	C	0.7753	0.0055	0.7661	0.7999	-0.0304	0.0114	0.007469	0	5.105	11	0.926	440683	39106	401577	chr12	108043676	12	12	108043676	108043676	1	1	0.2247	198043	0.0338	12	108043676	*	rs17040148	Y	108437453	rs17040148	T	C	0.7768	0.0166	0.002	5e-16	690832	108437453	108043676	12	108043676	12	108043676	*	Y	-2.66667	8.3
chr12:108044735:C:T	T	C	0.2243	0.0056	0.1994	0.2339	0.0302	0.0114	0.007974	0	5.281	11	0.9168	440683	39106	401577	chr12	108044735	12	12	108044735	108044735	1	1	0.2243	197690	0.0345	12	108044735	*	rs11113688	Y	108438512	rs11113688	T	C	0.2228	-0.0165	0.002	8.1e-16	690858	108438512	108044735	12	108044735	12	108044735	*	Y	2.64912	-8.25
chr12:108044945:A:G	A	G	0.7758	0.0056	0.7661	0.8007	-0.03	0.0114	0.008385	0	5.239	11	0.919	440683	39106	401577	chr12	108044945	12	12	108044945	108044945	1	1	0.2242	197602	0.0346	12	108044945	*	rs957843	R	108438722	rs957843	A	G	0.7772	0.0165	0.002	8.4e-16	690876	108438722	108044945	12	108044945	12	108044945	*	R	-2.63158	8.25
chr12:108045074:G:C	C	G	0.3902	0.0164	0.3552	0.4266	-0.0098	0.0098	0.3176	0	2.842	11	0.9927	440683	39106	401577	chr12	108045074	12	12	108045074	108045074	1	1	0.3902	343909	0.0714	12	108045074	*	rs1896051	S	108438851	rs1896051	C	G	0.407	0.0068	0.0018	0.0001	689308	108438851	108045074	12	108045074	12	108045074	*	S	-1	3.77778
chr12:108049338:A:G	A	G	0.7759	0.0054	0.7668	0.7985	-0.0306	0.0114	0.007272	0	5.317	11	0.9148	440683	39106	401577	chr12	108049338	12	12	108049338	108049338	1	1	0.2241	197514	0.0317	12	108049338	*	rs7316244	R	108443115	rs7316244	A	G	0.7777	0.0164	0.0021	2.4e-15	684551	108443115	108049338	12	108049338	12	108049338	*	R	-2.68421	7.80952
chr12:108050156:C:T	T	C	0.3903	0.0164	0.3553	0.4267	-0.0093	0.0098	0.3437	0	2.963	11	0.9912	440683	39106	401577	chr12	108050156	12	12	108050156	108050156	1	1	0.3903	343997	0.0714	12	108050156	*	rs11113691	Y	108443933	rs11113691	T	C	0.4077	0.0066	0.0018	0.00015	683013	108443933	108050156	12	108050156	12	108050156	*	Y	-0.94898	3.66667
chr12:108050416:T:C	T	C	0.7759	0.0054	0.7668	0.7986	-0.0305	0.0114	0.007471	0	5.307	11	0.9154	440683	39106	401577	chr12	108050416	12	12	108050416	108050416	1	1	0.2241	197514	0.0318	12	108050416	*	rs11113692	Y	108444193	rs11113692	T	C	0.7778	0.0166	0.0021	9.8e-16	690420	108444193	108050416	12	108050416	12	108050416	*	Y	-2.67544	7.90476
chr12:108050686:C:T	T	C	0.2241	0.0054	0.2014	0.2332	0.0307	0.0114	0.007094	0	5.256	11	0.9181	440683	39106	401577	chr12	108050686	12	12	108050686	108050686	1	1	0.2241	197514	0.0318	12	108050686	*	rs11113693	Y	108444463	rs11113693	T	C	0.2222	-0.0167	0.0021	1e-15	690215	108444463	108050686	12	108050686	12	108050686	*	Y	2.69298	-7.95238
chr12:108050884:C:T	T	C	0.223	0.0057	0.1949	0.2326	0.031	0.0114	0.006583	0	4.77	11	0.9418	440683	39106	401577	chr12	108050884	12	12	108050884	108050884	1	1	0.223	196545	0.0377	12	108050884	*	rs11113694	Y	108444661	rs11113694	T	C	0.2219	-0.0165	0.0021	1.3e-15	690457	108444661	108050884	12	108050884	12	108050884	*	Y	2.7193	-7.85714
chr12:108051641:A:G	A	G	0.7759	0.0055	0.7668	0.7986	-0.0305	0.0114	0.007402	0	5.241	11	0.9189	440683	39106	401577	chr12	108051641	12	12	108051641	108051641	1	1	0.2241	197514	0.0318	12	108051641	*	rs11613319	R	108445418	rs11613319	A	G	0.7778	0.0167	0.0021	6.1e-16	691584	108445418	108051641	12	108051641	12	108051641	*	R	-2.67544	7.95238
chr12:108052300:G:C	C	G	0.2278	0.0065	0.2077	0.2405	0.0335	0.0113	0.003125	0	5.113	11	0.9256	440683	39106	401577	chr12	108052300	12	12	108052300	108052300	1	1	0.2278	200775	0.0328	12	108052300	*	rs881512	S	108446077	rs881512	C	G	0.2235	-0.0163	0.002	1.7e-15	690433	108446077	108052300	12	108052300	12	108052300	*	S	2.9646	-8.15
chr12:108052984:C:G	C	G	0.5686	0.0218	0.5232	0.6229	-0.0137	0.0097	0.1552	22.8	14.255	11	0.2192	440683	39106	401577	chr12	108052984	12	12	108052984	108052984	1	1	0.4314	380221	0.0997	12	108052984	*	rs2114329	S	108446761	rs2114329	C	G	0.5712	0.0098	0.0017	1.8e-08	689869	108446761	108052984	12	108052984	12	108052984	*	S	-1.41237	5.76471
chr12:108053982:A:T	A	T	0.5975	0.0149	0.5607	0.633	0.0126	0.0098	0.1975	0	4.305	11	0.9601	440683	39106	401577	chr12	108053982	12	12	108053982	108053982	1	1	0.4025	354750	0.0723	12	108053982	*	rs10861862	W	108447759	rs10861862	A	T	0.5814	-0.0068	0.0017	0.00011	689390	108447759	108053982	12	108053982	12	108053982	*	W	1.28571	-4
chr12:108055387:T:C	T	C	0.7761	0.0055	0.7667	0.7987	-0.0302	0.0114	0.00789	0	5.169	11	0.9227	440683	39106	401577	chr12	108055387	12	12	108055387	108055387	1	1	0.2239	197338	0.032	12	108055387	*	rs11113700	Y	108449164	rs11113700	T	C	0.7771	0.0166	0.0021	1.2e-15	689764	108449164	108055387	12	108055387	12	108055387	*	Y	-2.64912	7.90476
chr12:108055806:A:T	A	T	0.776	0.0055	0.7667	0.7987	-0.0306	0.0114	0.007114	0	5.283	11	0.9167	440683	39106	401577	chr12	108055806	12	12	108055806	108055806	1	1	0.224	197426	0.032	12	108055806	*	rs17040183	W	108449583	rs17040183	A	T	0.7778	0.0168	0.0021	7.6e-16	690014	108449583	108055806	12	108055806	12	108055806	*	W	-2.68421	8
chr12:108056467:C:T	T	C	0.224	0.0055	0.2013	0.2332	0.0308	0.0114	0.006848	0	5.295	11	0.9161	440683	39106	401577	chr12	108056467	12	12	108056467	108056467	1	1	0.224	197426	0.0319	12	108056467	*	rs12299120	Y	108450244	rs12299120	T	C	0.2223	-0.0167	0.0021	1.1e-15	689877	108450244	108056467	12	108056467	12	108056467	*	Y	2.70175	-7.95238
chr12:108058449:T:C	T	C	0.776	0.0055	0.7667	0.7992	-0.0307	0.0114	0.00695	0	5.337	11	0.9137	440683	39106	401577	chr12	108058449	12	12	108058449	108058449	1	1	0.224	197426	0.0325	12	108058449	*	rs933882	Y	108452226	rs933882	T	C	0.7768	0.0166	0.0021	1.1e-15	690327	108452226	108058449	12	108058449	12	108058449	*	Y	-2.69298	7.90476
chr12:108058792:T:C	T	C	0.776	0.0055	0.7667	0.7992	-0.0307	0.0114	0.00701	0	5.329	11	0.9142	440683	39106	401577	chr12	108058792	12	12	108058792	108058792	1	1	0.224	197426	0.0325	12	108058792	*	rs933885	Y	108452569	rs933885	T	C	0.7774	0.0166	0.0021	1.4e-15	690079	108452569	108058792	12	108058792	12	108058792	*	Y	-2.69298	7.90476
chr12:108058819:T:C	T	C	0.776	0.0055	0.7668	0.7992	-0.0308	0.0114	0.006851	0	5.315	11	0.915	440683	39106	401577	chr12	108058819	12	12	108058819	108058819	1	1	0.224	197426	0.0324	12	108058819	*	rs11113703	Y	108452596	rs11113703	T	C	0.7777	0.0166	0.0021	1.1e-15	690256	108452596	108058819	12	108058819	12	108058819	*	Y	-2.70175	7.90476
chr12:108058887:A:G	A	G	0.7741	0.0058	0.7638	0.7937	-0.0332	0.0114	0.003417	0	4.645	11	0.9471	440683	39106	401577	chr12	108058887	12	12	108058887	108058887	1	1	0.2259	199101	0.0299	12	108058887	*	rs2374951	R	108452664	rs2374951	A	G	0.7767	0.0165	0.0021	1.3e-15	690278	108452664	108058887	12	108058887	12	108058887	*	R	-2.91228	7.85714
chr12:108059175:A:G	A	G	0.776	0.0055	0.7667	0.7992	-0.0307	0.0114	0.006915	0	5.302	11	0.9157	440683	39106	401577	chr12	108059175	12	12	108059175	108059175	1	1	0.224	197426	0.0325	12	108059175	*	rs2077435	R	108452952	rs2077435	A	G	0.7777	0.0166	0.0021	1.2e-15	690100	108452952	108059175	12	108059175	12	108059175	*	R	-2.69298	7.90476
chr12:108059309:C:T	T	C	0.224	0.0055	0.2008	0.2333	0.0308	0.0114	0.006862	0	5.326	11	0.9144	440683	39106	401577	chr12	108059309	12	12	108059309	108059309	1	1	0.224	197426	0.0325	12	108059309	*	rs748761	Y	108453086	rs748761	T	C	0.2223	-0.0166	0.0021	9.4e-16	690183	108453086	108059309	12	108059309	12	108059309	*	Y	2.70175	-7.90476
chr12:108059579:A:T	A	T	0.7722	0.0065	0.7612	0.7925	-0.0333	0.0113	0.003305	0	5.139	11	0.9243	440683	39106	401577	chr12	108059579	12	12	108059579	108059579	1	1	0.2278	200775	0.0313	12	108059579	*	rs933887	W	108453356	rs933887	A	T	0.7765	0.0164	0.0021	2.2e-15	690326	108453356	108059579	12	108059579	12	108059579	*	W	-2.9469	7.80952
chr12:108060586:T:G	T	G	0.7759	0.0055	0.7667	0.7991	-0.0304	0.0114	0.007488	0	5.353	11	0.9129	440683	39106	401577	chr12	108060586	12	12	108060586	108060586	1	1	0.2241	197514	0.0324	12	108060586	*	rs17040191	K	108454363	rs17040191	T	G	0.7777	0.0166	0.0021	1.6e-15	690109	108454363	108060586	12	108060586	12	108060586	*	K	-2.66667	7.90476
chr12:108060792:A:C	A	C	0.776	0.0055	0.7667	0.7992	-0.0307	0.0114	0.006918	0	5.334	11	0.9139	440683	39106	401577	chr12	108060792	12	12	108060792	108060792	1	1	0.224	197426	0.0325	12	108060792	*	rs12320222	M	108454569	rs12320222	A	C	0.7777	0.0166	0.0021	9.4e-16	690357	108454569	108060792	12	108060792	12	108060792	*	M	-2.69298	7.90476
chr12:108060829:A:G	A	G	0.776	0.0055	0.7667	0.7992	-0.0308	0.0114	0.006894	0	5.334	11	0.9139	440683	39106	401577	chr12	108060829	12	12	108060829	108060829	1	1	0.224	197426	0.0325	12	108060829	*	rs17040194	R	108454606	rs17040194	A	G	0.7777	0.0166	0.0021	9.4e-16	690356	108454606	108060829	12	108060829	12	108060829	*	R	-2.70175	7.90476
chr12:108060936:T:C	T	C	0.776	0.0055	0.7668	0.7994	-0.0309	0.0114	0.006623	0	5.404	11	0.91	440683	39106	401577	chr12	108060936	12	12	108060936	108060936	1	1	0.224	197426	0.0326	12	108060936	*	rs12314089	Y	108454713	rs12314089	T	C	0.7777	0.0166	0.0021	1.1e-15	690357	108454713	108060936	12	108060936	12	108060936	*	Y	-2.71053	7.90476
chr12:108061086:T:C	T	C	0.776	0.0055	0.7667	0.7992	-0.0307	0.0114	0.006945	0	5.33	11	0.9141	440683	39106	401577	chr12	108061086	12	12	108061086	108061086	1	1	0.224	197426	0.0325	12	108061086	*	rs11113705	Y	108454863	rs11113705	T	C	0.7777	0.0166	0.0021	1.1e-15	690358	108454863	108061086	12	108061086	12	108061086	*	Y	-2.69298	7.90476
chr12:108061154:T:G	T	G	0.776	0.0055	0.7668	0.7992	-0.0309	0.0114	0.006635	0	5.29	11	0.9163	440683	39106	401577	chr12	108061154	12	12	108061154	108061154	1	1	0.224	197426	0.0324	12	108061154	*	rs11113706	K	108454931	rs11113706	T	G	0.7778	0.0166	0.0021	1.1e-15	690355	108454931	108061154	12	108061154	12	108061154	*	K	-2.71053	7.90476
chr12:108061312:G:A	A	G	0.224	0.0055	0.2009	0.2333	0.0308	0.0114	0.006871	0	5.362	11	0.9124	440683	39106	401577	chr12	108061312	12	12	108061312	108061312	1	1	0.224	197426	0.0324	12	108061312	*	rs11113707	R	108455089	rs11113707	A	G	0.2221	-0.0166	0.0021	1.1e-15	690357	108455089	108061312	12	108061312	12	108061312	*	R	2.70175	-7.90476
chr12:108061631:T:A	A	T	0.224	0.0055	0.2009	0.2333	0.0307	0.0114	0.006963	0	5.327	11	0.9143	440683	39106	401577	chr12	108061631	12	12	108061631	108061631	1	1	0.224	197426	0.0324	12	108061631	*	rs12315752	W	108455408	rs12315752	A	T	0.2223	-0.0166	0.0021	1.2e-15	690357	108455408	108061631	12	108061631	12	108061631	*	W	2.69298	-7.90476
chr12:108061761:A:G	A	G	0.776	0.0055	0.7667	0.7992	-0.0307	0.0114	0.006938	0	5.327	11	0.9143	440683	39106	401577	chr12	108061761	12	12	108061761	108061761	1	1	0.224	197426	0.0325	12	108061761	*	rs11113708	R	108455538	rs11113708	A	G	0.7777	0.0166	0.0021	1e-15	690357	108455538	108061761	12	108061761	12	108061761	*	R	-2.69298	7.90476
chr12:108061876:C:T	T	C	0.224	0.0055	0.2008	0.2332	0.0308	0.0114	0.00687	0	5.329	11	0.9142	440683	39106	401577	chr12	108061876	12	12	108061876	108061876	1	1	0.224	197426	0.0324	12	108061876	*	rs11113709	Y	108455653	rs11113709	T	C	0.2223	-0.0166	0.0021	1e-15	690374	108455653	108061876	12	108061876	12	108061876	*	Y	2.70175	-7.90476
chr12:108062051:C:G	C	G	0.7771	0.0058	0.7674	0.8059	-0.0311	0.0114	0.00639	0	4.877	11	0.937	440683	39106	401577	chr12	108062051	12	12	108062051	108062051	1	1	0.2229	196456	0.0385	12	108062051	*	rs10507223	S	108455828	rs10507223	C	G	0.7781	0.0166	0.0021	1.2e-15	690403	108455828	108062051	12	108062051	12	108062051	*	S	-2.72807	7.90476
chr12:108062250:C:T	T	C	0.224	0.0055	0.2008	0.2333	0.0309	0.0114	0.006696	0	5.31	11	0.9152	440683	39106	401577	chr12	108062250	12	12	108062250	108062250	1	1	0.224	197426	0.0325	12	108062250	*	rs10507224	Y	108456027	rs10507224	T	C	0.2223	-0.0167	0.0021	8.5e-16	690397	108456027	108062250	12	108062250	12	108062250	*	Y	2.71053	-7.95238
chr12:108063016:G:A	A	G	0.224	0.0054	0.2011	0.2332	0.0305	0.0114	0.007299	0	5.264	11	0.9177	440683	39106	401577	chr12	108063016	12	12	108063016	108063016	1	1	0.224	197426	0.0321	12	108063016	*	rs11834103	R	108456793	rs11834103	A	G	0.2235	-0.0166	0.0021	9.7e-16	690157	108456793	108063016	12	108063016	12	108063016	*	R	2.67544	-7.90476
chr12:108063433:G:T	T	G	0.224	0.0055	0.2008	0.2333	0.0309	0.0114	0.006718	0	5.265	11	0.9177	440683	39106	401577	chr12	108063433	12	12	108063433	108063433	1	1	0.224	197426	0.0325	12	108063433	*	rs17040215	K	108457210	rs17040215	T	G	0.2223	-0.0167	0.0021	8.2e-16	690397	108457210	108063433	12	108063433	12	108063433	*	K	2.71053	-7.95238
chr12:108064018:C:T	T	C	0.4268	0.0204	0.371	0.4689	0.0122	0.0097	0.2072	25.3	14.735	11	0.1949	440683	39106	401577	chr12	108064018	12	12	108064018	108064018	1	1	0.4268	376167	0.0979	12	108064018	*	rs12312658	Y	108457795	rs12312658	T	C	0.4273	-0.01	0.0017	1e-08	689475	108457795	108064018	12	108064018	12	108064018	*	Y	1.25773	-5.88235
chr12:108064873:A:G	A	G	0.7756	0.0057	0.7668	0.8	-0.0304	0.0114	0.007506	0	5.314	11	0.915	440683	39106	401577	chr12	108064873	12	12	108064873	108064873	1	1	0.2244	197779	0.0332	12	108064873	*	rs11836555	R	108458650	rs11836555	A	G	0.7777	0.0167	0.0021	8e-16	690392	108458650	108064873	12	108064873	12	108064873	*	R	-2.66667	7.95238
chr12:108065267:G:A	A	G	0.2247	0.0052	0.1959	0.2325	0.0313	0.0113	0.005775	0	4.649	11	0.947	440683	39106	401577	chr12	108065267	12	12	108065267	108065267	1	1	0.2247	198043	0.0366	12	108065267	*	rs7973971	R	108459044	rs7973971	A	G	0.2229	-0.0165	0.0021	1.6e-15	691965	108459044	108065267	12	108065267	12	108065267	*	R	2.76991	-7.85714
chr12:108065325:A:G	A	G	0.7762	0.006	0.7662	0.8043	-0.0316	0.0114	0.005533	0	4.596	11	0.9491	440683	39106	401577	chr12	108065325	12	12	108065325	108065325	1	1	0.2238	197250	0.0381	12	108065325	*	rs7973678	R	108459102	rs7973678	A	G	0.7778	0.0162	0.0021	5.4e-15	684663	108459102	108065325	12	108065325	12	108065325	*	R	-2.77193	7.71429
chr12:108067273:C:T	T	C	0.3896	0.0158	0.3561	0.4237	-0.0086	0.0099	0.3845	0	2.797	11	0.9931	440683	39106	401577	chr12	108067273	12	12	108067273	108067273	1	1	0.3896	343380	0.0676	12	108067273	*	rs11113710	Y	108461050	rs11113710	T	C	0.4062	0.0063	0.0018	0.00033	690259	108461050	108067273	12	108067273	12	108067273	*	Y	-0.868687	3.5
chr12:108080966:C:T	T	C	0.1002	0.0029	0.0915	0.1146	0.018	0.0163	0.2702	0	8.353	11	0.6813	440683	39106	401577	chr12	108080966	12	12	108080966	108080966	1	1	0.1002	88312.9	0.0231	12	108080966	*	rs11608801	Y	108474743	rs11608801	T	C	0.109	-0.0153	0.003	3.2e-07	654638	108474743	108080966	12	108080966	12	108080966	*	Y	1.10429	-5.1
chr12:108089997:G:A	A	G	0.3534	0.0144	0.3189	0.3903	-0.0121	0.0102	0.2344	0	4.356	11	0.9583	440683	39106	401577	chr12	108089997	12	12	108089997	108089997	1	1	0.3534	311475	0.0714	12	108089997	*	rs11113732	R	108483774	rs11113732	A	G	0.3699	0.0065	0.0018	0.00036	689385	108483774	108089997	12	108089997	12	108089997	*	R	-1.18627	3.61111
chr12:108095069:C:T	T	C	0.2191	0.0051	0.1923	0.234	0.0306	0.0117	0.009111	0	7.044	11	0.7955	440683	39106	401577	chr12	108095069	12	12	108095069	108095069	1	1	0.2191	193107	0.0417	12	108095069	*	rs11611118	Y	108488846	rs11611118	T	C	0.2241	-0.0152	0.0021	5e-13	679945	108488846	108095069	12	108095069	12	108095069	*	Y	2.61538	-7.2381
chr12:108180501:T:G	T	G	0.7837	0.0086	0.7624	0.823	0.0166	0.0119	0.1619	15.3	12.993	11	0.2938	440683	39106	401577	chr12	108180501	12	12	108180501	108180501	1	1	0.2163	190639	0.0606	12	108180501	*	rs1895910	K	108574278	rs1895910	T	G	0.7733	-0.0086	0.0021	5e-05	657652	108574278	108180501	12	108180501	12	108180501	*	K	1.39496	-4.09524
chr12:108200292:G:C	C	G	0.2998	0.0071	0.2781	0.3069	-0.0062	0.0106	0.5619	0	7.766	11	0.7341	440683	39106	401577	chr12	108200292	12	12	108200292	108200292	1	1	0.2998	264234	0.0288	12	108200292	*	rs4964656	V	108594069	rs4964656	C	G	0.3031	-0.0083	0.0019	1.4e-05	689070	108594069	108200292	12	108200292	12	108200292	*	V	-0.584906	-4.36842
chr12:108202330:T:C	T	C	0.8277	0.0039	0.8137	0.8541	0.0114	0.0129	0.377	31.5	16.047	11	0.1394	440683	39106	401577	chr12	108202330	12	12	108202330	108202330	1	1	0.1723	151859	0.0404	12	108202330	*	rs4964657	Y	108596107	rs4964657	T	C	0.8267	-0.0085	0.0023	0.00027	657216	108596107	108202330	12	108202330	12	108202330	*	Y	0.883721	-3.69565
chr12:108224853:C:T	T	C	0.2561	0.0083	0.2173	0.2774	0.0016	0.0111	0.8852	0	10.221	11	0.5106	440683	39106	401577	chr12	108224853	12	12	108224853	108224853	1	1	0.2561	225718	0.0601	12	108224853	*	rs3764002	Y	108618630	rs3764002	T	C	0.2585	-0.0098	0.0019	2.9e-07	746364	108618630	108224853	12	108224853	12	108224853	*	Y	0.144144	-5.15789
chr12:108493862:G:C	C	G	0.5357	0.0123	0.5156	0.5673	0.01	0.0096	0.297	1.5	11.167	11	0.4294	440683	39106	401577	chr12	108493862	12	12	108493862	108493862	1	1	0.4643	409218	0.0517	12	108493862	*	rs1121639	S	108887639	rs1121639	C	G	0.543	0.0061	0.0017	0.00043	678755	108887639	108493862	12	108493862	12	108493862	*	S	1.04167	3.58824
chr12:108542708:G:A	A	G	0.1728	0.0059	0.1663	0.1923	-0.0269	0.0126	0.03267	44.1	19.669	11	0.0501	440683	39106	401577	chr12	108542708	12	12	108542708	108542708	1	1	0.1728	152300	0.026	12	108542708	*	rs888555	R	108936484	rs888555	A	G	0.1774	0.0103	0.0023	7.7e-06	691288	108936484	108542708	12	108542708	12	108542708	*	R	-2.13492	4.47826
chr12:108561086:G:C	C	G	0.1728	0.0061	0.1659	0.192	-0.027	0.0126	0.03178	45.4	20.145	11	0.04339	440683	39106	401577	chr12	108561086	12	12	108561086	108561086	1	1	0.1728	152300	0.0261	12	108561086	*	rs2072579	S	108954862	rs2072579	C	G	0.1774	0.01	0.0023	1.3e-05	692606	108954862	108561086	12	108561086	12	108561086	*	S	-2.14286	4.34783
chr12:109433374:A:G	A	G	0.4611	0.0099	0.4217	0.4848	-0.0066	0.0095	0.4875	2.2	11.245	11	0.4229	440683	39106	401577	chr12	109433374	12	12	109433374	109433374	1	1	0.4611	406398	0.0631	12	109433374	*	rs7308864	R	109871179	rs7308864	A	G	0.4646	-0.0076	0.0016	3.1e-06	792066	109871179	109433374	12	109433374	12	109433374	*	R	-0.694737	-4.75
chr12:109445569:T:C	T	C	0.3487	0.0073	0.3204	0.3583	-0.0154	0.01	0.1219	0	4.633	11	0.9476	440683	39106	401577	chr12	109445569	12	12	109445569	109445569	1	1	0.3487	307332	0.0379	12	109445569	*	rs3825393	B	109883374	rs3825393	T	C	0.354	-0.0087	0.0017	4.3e-07	795601	109883374	109445569	12	109445569	12	109445569	*	B	-1.54	-5.11765
chr12:109446986:C:T	T	C	0.1437	0.0132	0.121	0.1759	-0.0114	0.0137	0.4048	0	5.559	11	0.9011	440683	39106	401577	chr12	109446986	12	12	109446986	109446986	1	1	0.1437	126652	0.0549	12	109446986	*	rs11837358	Y	109884791	rs11837358	T	C	0.1489	0.0097	0.0023	3.5e-05	779243	109884791	109446986	12	109446986	12	109446986	*	Y	-0.832117	4.21739
chr12:109455351:A:G	A	G	0.463	0.0098	0.4247	0.4882	-0.0091	0.0095	0.3425	1.6	11.176	11	0.4286	440683	39106	401577	chr12	109455351	12	12	109455351	109455351	1	1	0.463	408072	0.0635	12	109455351	*	rs10774708	D	109893156	rs10774708	A	G	0.4682	-0.0087	0.0016	8.7e-08	794419	109893156	109455351	12	109455351	12	109455351	*	D	-0.957895	-5.4375
chr12:109457363:C:G	C	G	0.4638	0.0098	0.4303	0.4886	-0.0088	0.0095	0.3568	0	10.564	11	0.4805	440683	39106	401577	chr12	109457363	12	12	109457363	109457363	1	1	0.4638	408778	0.0583	12	109457363	*	rs2338104	S	109895168	rs2338104	C	G	0.4679	-0.0087	0.0017	4.6e-07	692588	109895168	109457363	12	109457363	12	109457363	*	S	-0.926316	-5.11765
chr12:109460927:A:G	A	G	0.5436	0.0158	0.5018	0.5742	-0.0174	0.0095	0.06867	47.6	20.99	11	0.03347	440683	39106	401577	chr12	109460927	12	12	109460927	109460927	1	1	0.4564	402255	0.0724	12	109460927	*	rs1558804	R	109898732	rs1558804	A	G	0.5524	-0.0079	0.0017	5.3e-06	692540	109898732	109460927	12	109460927	12	109460927	*	R	-1.83158	-4.64706
chr12:109461108:G:C	C	G	0.2661	0.0141	0.2381	0.2952	0.0262	0.0108	0.01471	39.5	18.186	11	0.07736	440683	39106	401577	chr12	109461108	12	12	109461108	109461108	1	1	0.2661	234531	0.0571	12	109461108	*	rs7969549	S	109898913	rs7969549	C	G	0.2609	0.0066	0.0019	0.00042	795108	109898913	109461108	12	109461108	12	109461108	*	S	2.42593	3.47368
chr12:109466513:C:T	T	C	0.5359	0.0098	0.5109	0.57	0.009	0.0095	0.3425	0	10.469	11	0.4887	440683	39106	401577	chr12	109466513	12	12	109466513	109466513	1	1	0.4641	409042	0.0591	12	109466513	*	rs918106	Y	109904318	rs918106	T	C	0.5317	0.0087	0.0016	7.3e-08	795580	109904318	109466513	12	109466513	12	109466513	*	Y	0.947368	5.4375
chr12:109471206:A:G	A	G	0.4638	0.0097	0.4296	0.4895	-0.009	0.0095	0.3436	0	10.349	11	0.4993	440683	39106	401577	chr12	109471206	12	12	109471206	109471206	1	1	0.4638	408778	0.0599	12	109471206	*	rs2058804	R	109909011	rs2058804	A	G	0.4684	-0.0087	0.0017	4.2e-07	692269	109909011	109471206	12	109471206	12	109471206	*	R	-0.947368	-5.11765
chr12:109485333:C:G	C	G	0.9032	0.0095	0.8888	0.9223	0.0089	0.0169	0.5964	20.5	13.835	11	0.2423	440683	39106	401577	chr12	109485333	12	12	109485333	109485333	1	1	0.0968	85316.2	0.0335	12	109485333	*	rs11066856	V	109923138	rs11066856	C	G	0.8986	0.0101	0.0029	0.00048	652048	109923138	109485333	12	109485333	12	109485333	*	V	0.526627	3.48276
chr12:109487684:A:G	A	G	0.4644	0.01	0.4287	0.4891	-0.0089	0.0095	0.3526	0	10.84	11	0.4567	440683	39106	401577	chr12	109487684	12	12	109487684	109487684	1	1	0.4644	409306	0.0604	12	109487684	*	rs2241215	V	109925489	rs2241215	A	G	0.4687	-0.009	0.0017	6.6e-08	740779	109925489	109487684	12	109487684	12	109487684	*	V	-0.936842	-5.29412
chr12:109499287:A:G	A	G	0.9366	0.0108	0.9114	0.9581	-0.0327	0.0197	0.09679	0	6.652	11	0.8265	440683	39106	401577	chr12	109499287	12	12	109499287	109499287	1	1	0.0634	55878.6	0.0467	12	109499287	*	rs17181453	R	109937092	rs17181453	A	G	0.9337	-0.0175	0.0032	3.5e-08	794509	109937092	109499287	12	109499287	12	109499287	*	R	-1.6599	-5.46875
chr12:109499729:G:A	A	G	0.5364	0.0103	0.5138	0.5711	0.0097	0.0095	0.3091	0	10.788	11	0.4612	440683	39106	401577	chr12	109499729	12	12	109499729	109499729	1	1	0.4636	408601	0.0573	12	109499729	*	rs7298565	R	109937534	rs7298565	A	G	0.5312	0.0088	0.0016	5.1e-08	795414	109937534	109499729	12	109499729	12	109499729	*	R	1.02105	5.5
chr12:109500102:C:T	T	C	0.5358	0.0099	0.5138	0.5711	0.0096	0.0095	0.3146	0	10.791	11	0.4609	440683	39106	401577	chr12	109500102	12	12	109500102	109500102	1	1	0.4642	409130	0.0573	12	109500102	*	rs7311187	Y	109937907	rs7311187	T	C	0.5304	0.0088	0.0016	5.6e-08	795591	109937907	109500102	12	109500102	12	109500102	*	Y	1.01053	5.5
chr12:109501052:A:G	A	G	0.4642	0.0099	0.4287	0.4862	-0.0095	0.0095	0.3181	0	10.943	11	0.448	440683	39106	401577	chr12	109501052	12	12	109501052	109501052	1	1	0.4642	409130	0.0575	12	109501052	*	rs2241213	R	109938857	rs2241213	A	G	0.4685	-0.0088	0.0016	5.6e-08	795352	109938857	109501052	12	109501052	12	109501052	*	R	-1	-5.5
chr12:109512339:A:G	A	G	0.4642	0.0099	0.429	0.4862	-0.0094	0.0095	0.3239	0	10.638	11	0.474	440683	39106	401577	chr12	109512339	12	12	109512339	109512339	1	1	0.4642	409130	0.0572	12	109512339	*	rs2241210	R	109950144	rs2241210	A	G	0.4685	-0.0088	0.0016	7e-08	787741	109950144	109512339	12	109512339	12	109512339	*	R	-0.989474	-5.5
chr12:109523157:T:C	T	C	0.4642	0.0098	0.429	0.4861	-0.0094	0.0095	0.3228	0	10.629	11	0.4748	440683	39106	401577	chr12	109523157	12	12	109523157	109523157	1	1	0.4642	409130	0.0571	12	109523157	*	rs7956788	Y	109960962	rs7956788	T	C	0.4685	-0.0087	0.0016	7.2e-08	795484	109960962	109523157	12	109523157	12	109523157	*	Y	-0.989474	-5.4375
chr12:109524713:C:T	T	C	0.0635	0.0107	0.0421	0.0886	0.0319	0.0197	0.105	0	6.682	11	0.8242	440683	39106	401577	chr12	109524713	12	12	109524713	109524713	1	1	0.0635	55966.7	0.0465	12	109524713	*	rs2241209	Y	109962518	rs2241209	T	C	0.0663	0.0186	0.0033	2.3e-08	691981	109962518	109524713	12	109524713	12	109524713	*	Y	1.61929	5.63636
chr12:109524990:G:C	C	G	0.5289	0.0096	0.5094	0.5621	0.0098	0.0095	0.3016	0.6	11.069	11	0.4375	440683	39106	401577	chr12	109524990	12	12	109524990	109524990	1	1	0.4711	415212	0.0527	12	109524990	*	rs2241208	S	109962795	rs2241208	C	G	0.5243	0.0086	0.0016	1.2e-07	794246	109962795	109524990	12	109524990	12	109524990	*	S	1.03158	5.375
chr12:109527707:C:G	C	G	0.4642	0.0099	0.4289	0.4862	-0.0096	0.0095	0.312	0	10.724	11	0.4666	440683	39106	401577	chr12	109527707	12	12	109527707	109527707	1	1	0.4642	409130	0.0573	12	109527707	*	rs10744826	S	109965512	rs10744826	C	G	0.4697	-0.0088	0.0016	6.3e-08	795524	109965512	109527707	12	109527707	12	109527707	*	S	-1.01053	-5.5
chr12:109533676:C:G	C	G	0.7339	0.0142	0.7044	0.7611	-0.0268	0.0107	0.01243	39.1	18.056	11	0.08028	440683	39106	401577	chr12	109533676	12	12	109533676	109533676	1	1	0.2661	234531	0.0567	12	109533676	*	rs12303137	S	109971481	rs12303137	C	G	0.7399	-0.0065	0.0019	0.00046	795344	109971481	109533676	12	109533676	12	109533676	*	S	-2.50467	-3.42105
chr12:109535468:T:C	T	C	0.4641	0.0098	0.4281	0.4862	-0.0096	0.0095	0.3108	0	10.748	11	0.4646	440683	39106	401577	chr12	109535468	12	12	109535468	109535468	1	1	0.4641	409042	0.0581	12	109535468	*	rs2058807	Y	109973273	rs2058807	T	C	0.4685	-0.009	0.0017	6.3e-08	741157	109973273	109535468	12	109535468	12	109535468	*	Y	-1.01053	-5.29412
chr12:109537406:A:T	A	T	0.4642	0.0099	0.428	0.4862	-0.0099	0.0095	0.299	0	10.829	11	0.4577	440683	39106	401577	chr12	109537406	12	12	109537406	109537406	1	1	0.4642	409130	0.0582	12	109537406	*	rs1543897	W	109975211	rs1543897	A	T	0.4685	-0.0087	0.0017	1.7e-07	755079	109975211	109537406	12	109537406	12	109537406	*	W	-1.04211	-5.11765
chr12:109539283:G:A	A	G	0.266	0.0142	0.2388	0.2956	0.0267	0.0107	0.01283	39	18.047	11	0.08049	440683	39106	401577	chr12	109539283	12	12	109539283	109539283	1	1	0.266	234443	0.0568	12	109539283	*	rs12309013	R	109977088	rs12309013	A	G	0.2618	0.0066	0.0019	0.00038	794490	109977088	109539283	12	109539283	12	109539283	*	R	2.49533	3.47368
chr12:109539659:T:G	T	G	0.6401	0.0095	0.5928	0.6663	-0.0136	0.0099	0.1682	0	10.557	11	0.4811	440683	39106	401577	chr12	109539659	12	12	109539659	109539659	1	1	0.3599	317204	0.0735	12	109539659	*	rs10466917	D	109977464	rs10466917	T	G	0.6422	-0.0069	0.0017	5.2e-05	790277	109977464	109539659	12	109539659	12	109539659	*	D	-1.37374	-4.05882
chr12:109540536:T:G	T	G	0.732	0.0142	0.7037	0.7591	-0.0264	0.0107	0.01354	38.2	17.799	11	0.08636	440683	39106	401577	chr12	109540536	12	12	109540536	109540536	1	1	0.268	236206	0.0554	12	109540536	*	rs7975756	K	109978341	rs7975756	T	G	0.7382	-0.0068	0.0019	0.00028	788792	109978341	109540536	12	109540536	12	109540536	*	K	-2.46729	-3.57895
chr12:109542461:G:A	A	G	0.3599	0.0093	0.3337	0.4074	0.0136	0.0099	0.1706	0	10.433	11	0.4919	440683	39106	401577	chr12	109542461	12	12	109542461	109542461	1	1	0.3599	317204	0.0737	12	109542461	*	rs7486178	R	109980266	rs7486178	A	G	0.3587	0.0069	0.0017	5e-05	794551	109980266	109542461	12	109542461	12	109542461	*	R	1.37374	4.05882
chr12:109542711:C:T	T	C	0.5358	0.0099	0.5138	0.5755	0.01	0.0095	0.2926	0	10.864	11	0.4548	440683	39106	401577	chr12	109542711	12	12	109542711	109542711	1	1	0.4642	409130	0.0617	12	109542711	*	rs7956536	Y	109980516	rs7956536	T	C	0.5315	0.0088	0.0017	3.5e-07	692465	109980516	109542711	12	109542711	12	109542711	*	Y	1.05263	5.17647
chr12:109543873:C:T	T	C	0.5363	0.01	0.5139	0.5757	0.0102	0.0095	0.2848	0	10.891	11	0.4524	440683	39106	401577	chr12	109543873	12	12	109543873	109543873	1	1	0.4637	408689	0.0618	12	109543873	*	rs731178	Y	109981678	rs731178	T	C	0.5315	0.0087	0.0017	3.7e-07	692420	109981678	109543873	12	109543873	12	109543873	*	Y	1.07368	5.11765
chr12:109543991:G:A	A	G	0.2663	0.0141	0.2388	0.2973	0.0262	0.0107	0.0145	38.3	17.833	11	0.08554	440683	39106	401577	chr12	109543991	12	12	109543991	109543991	1	1	0.2663	234708	0.0585	12	109543991	*	rs10850349	R	109981796	rs10850349	A	G	0.2608	0.0066	0.0019	0.00041	794393	109981796	109543991	12	109543991	12	109543991	*	R	2.4486	3.47368
chr12:109544730:G:A	A	G	0.1551	0.0172	0.1207	0.1957	-0.0005	0.0131	0.9704	0	4.708	11	0.9445	440683	39106	401577	chr12	109544730	12	12	109544730	109544730	1	1	0.1551	136700	0.075	12	109544730	*	rs7953327	V	109982535	rs7953327	A	G	0.1624	0.0105	0.0022	1.3e-06	795409	109982535	109544730	12	109544730	12	109544730	*	V	-0.0381679	4.77273
chr12:109546756:G:A	A	G	0.5358	0.0099	0.5142	0.5716	0.0099	0.0095	0.298	0	10.656	11	0.4725	440683	39106	401577	chr12	109546756	12	12	109546756	109546756	1	1	0.4642	409130	0.0574	12	109546756	*	rs6606732	R	109984561	rs6606732	A	G	0.5315	0.0087	0.0017	3.9e-07	690760	109984561	109546756	12	109546756	12	109546756	*	R	1.04211	5.11765
chr12:109549113:C:G	C	G	0.5443	0.016	0.5041	0.5749	-0.019	0.0095	0.04665	46.5	20.554	11	0.0383	440683	39106	401577	chr12	109549113	12	12	109549113	109549113	1	1	0.4557	401638	0.0708	12	109549113	*	rs888194	S	109986918	rs888194	C	G	0.5531	-0.008	0.0016	8.1e-07	794340	109986918	109549113	12	109549113	12	109549113	*	S	-2	-5
chr12:109549130:G:A	A	G	0.5358	0.01	0.514	0.5757	0.01	0.0095	0.2924	0	10.956	11	0.447	440683	39106	401577	chr12	109549130	12	12	109549130	109549130	1	1	0.4642	409130	0.0617	12	109549130	*	rs1075467	R	109986935	rs1075467	A	G	0.5315	0.0088	0.0016	6.1e-08	794368	109986935	109549130	12	109549130	12	109549130	*	R	1.05263	5.5
chr12:109549771:C:G	C	G	0.7321	0.014	0.6972	0.7589	-0.0264	0.0107	0.01372	38.9	17.99	11	0.08181	440683	39106	401577	chr12	109549771	12	12	109549771	109549771	1	1	0.2679	236118	0.0617	12	109549771	*	rs888193	S	109987576	rs888193	C	G	0.7381	-0.0067	0.0019	0.00031	794406	109987576	109549771	12	109549771	12	109549771	*	S	-2.46729	-3.52632
chr12:109550033:A:G	A	G	0.4642	0.0099	0.4271	0.486	-0.0099	0.0095	0.2984	0	10.867	11	0.4545	440683	39106	401577	chr12	109550033	12	12	109550033	109550033	1	1	0.4642	409130	0.0589	12	109550033	*	rs4766611	R	109987838	rs4766611	A	G	0.4685	-0.0087	0.0016	7.2e-08	788335	109987838	109550033	12	109550033	12	109550033	*	R	-1.04211	-5.4375
chr12:109550057:C:A	A	C	0.2683	0.014	0.2412	0.2967	0.0265	0.0107	0.01322	38.1	17.779	11	0.08685	440683	39106	401577	chr12	109550057	12	12	109550057	109550057	1	1	0.2683	236470	0.0555	12	109550057	*	rs11067208	M	109987862	rs11067208	A	C	0.2619	0.0067	0.0019	0.00029	795349	109987862	109550057	12	109550057	12	109550057	*	M	2.47664	3.52632
chr12:109550409:A:G	A	G	0.7144	0.0139	0.6869	0.7429	-0.0256	0.0105	0.01511	44.6	19.845	11	0.04752	440683	39106	401577	chr12	109550409	12	12	109550409	109550409	1	1	0.2856	251718	0.056	12	109550409	*	rs11067211	R	109988214	rs11067211	A	G	0.7189	-0.0069	0.0018	0.00017	791901	109988214	109550409	12	109550409	12	109550409	*	R	-2.4381	-3.83333
chr12:109551423:G:T	T	G	0.5239	0.0102	0.5019	0.555	0.0089	0.0095	0.3474	1.1	11.118	11	0.4335	440683	39106	401577	chr12	109551423	12	12	109551423	109551423	1	1	0.4761	419618	0.0531	12	109551423	*	rs12321904	K	109989228	rs12321904	T	G	0.5201	0.0085	0.0016	1.7e-07	794283	109989228	109551423	12	109551423	12	109551423	*	K	0.936842	5.3125
chr12:109553880:C:T	T	C	0.2682	0.0141	0.2411	0.2967	0.0264	0.0107	0.01379	38.9	18.002	11	0.08153	440683	39106	401577	chr12	109553880	12	12	109553880	109553880	1	1	0.2682	236382	0.0556	12	109553880	*	rs11067227	Y	109991685	rs11067227	T	C	0.2618	0.0067	0.0019	0.00032	795343	109991685	109553880	12	109553880	12	109553880	*	Y	2.46729	3.52632
chr12:109555798:C:A	A	C	0.5361	0.0106	0.5141	0.5729	0.0086	0.0095	0.365	0	10.772	11	0.4625	440683	39106	401577	chr12	109555798	12	12	109555798	109555798	1	1	0.4639	408866	0.0588	12	109555798	*	rs11067231	M	109993603	rs11067231	A	C	0.5301	0.0087	0.0016	8.2e-08	795507	109993603	109555798	12	109555798	12	109555798	*	M	0.905263	5.4375
chr12:109556171:C:G	C	G	0.4641	0.0101	0.4271	0.4859	-0.0091	0.0095	0.3369	0	10.99	11	0.4441	440683	39106	401577	chr12	109556171	12	12	109556171	109556171	1	1	0.4641	409042	0.0588	12	109556171	*	rs877710	B	109993976	rs877710	C	G	0.4692	-0.0088	0.0016	6.6e-08	795363	109993976	109556171	12	109556171	12	109556171	*	B	-0.957895	-5.5
chr12:109557065:A:T	A	T	0.4641	0.01	0.4272	0.4858	-0.0093	0.0095	0.3312	0	10.933	11	0.4489	440683	39106	401577	chr12	109557065	12	12	109557065	109557065	1	1	0.4641	409042	0.0586	12	109557065	*	rs9593	D	109994870	rs9593	A	T	0.4692	-0.0087	0.0016	6.8e-08	794595	109994870	109557065	12	109557065	12	109557065	*	D	-0.978947	-5.4375
chr12:109557292:A:G	A	G	0.4642	0.01	0.4273	0.4858	-0.0091	0.0095	0.3392	0	10.988	11	0.4443	440683	39106	401577	chr12	109557292	12	12	109557292	109557292	1	1	0.4642	409130	0.0585	12	109557292	*	rs888192	R	109995097	rs888192	A	G	0.4692	-0.0088	0.0016	6.5e-08	794545	109995097	109557292	12	109557292	12	109557292	*	R	-0.957895	-5.5
chr12:109559840:G:C	C	G	0.5357	0.0099	0.5141	0.5717	0.0097	0.0095	0.3108	0	10.811	11	0.4592	440683	39106	401577	chr12	109559840	12	12	109559840	109559840	1	1	0.4643	409218	0.0576	12	109559840	*	rs7964021	S	109997645	rs7964021	C	G	0.5308	0.0087	0.0016	9.1e-08	789301	109997645	109559840	12	109559840	12	109559840	*	S	1.02105	5.4375
chr12:109560173:G:A	A	G	0.2681	0.0141	0.2411	0.303	0.0261	0.0107	0.0149	39.8	18.27	11	0.07552	440683	39106	401577	chr12	109560173	12	12	109560173	109560173	1	1	0.2681	236294	0.0619	12	109560173	*	rs11067253	R	109997978	rs11067253	A	G	0.2616	0.0067	0.0019	0.00032	794075	109997978	109560173	12	109560173	12	109560173	*	R	2.43925	3.52632
chr12:109562388:C:T	T	C	0.537	0.0104	0.514	0.5704	0.0091	0.0095	0.3387	0.3	11.036	11	0.4403	440683	39106	401577	chr12	109562388	12	12	109562388	109562388	1	1	0.463	408072	0.0564	12	109562388	*	rs7134594	Y	110000193	rs7134594	T	C	0.531	0.0088	0.0017	3.4e-07	692514	110000193	109562388	12	109562388	12	109562388	*	Y	0.957895	5.17647
chr12:109564972:C:T	T	C	0.4441	0.016	0.4178	0.4826	0.0177	0.0096	0.06451	47.9	21.127	11	0.03208	440683	39106	401577	chr12	109564972	12	12	109564972	109564972	1	1	0.4441	391415	0.0648	12	109564972	*	rs10850379	Y	110002777	rs10850379	T	C	0.4386	0.0077	0.0016	2.6e-06	793924	110002777	109564972	12	109564972	12	109564972	*	Y	1.84375	4.8125
chr12:109565014:A:G	A	G	0.464	0.0099	0.428	0.486	-0.009	0.0095	0.3425	0.6	11.062	11	0.4381	440683	39106	401577	chr12	109565014	12	12	109565014	109565014	1	1	0.464	408954	0.058	12	109565014	*	rs10850380	R	110002819	rs10850380	A	G	0.469	-0.0088	0.0016	6e-08	794567	110002819	109565014	12	109565014	12	109565014	*	R	-0.947368	-5.5
chr12:109566235:C:T	T	C	0.2794	0.0141	0.2527	0.3092	0.0274	0.0106	0.009505	43.3	19.399	11	0.05429	440683	39106	401577	chr12	109566235	12	12	109566235	109566235	1	1	0.2794	246254	0.0565	12	109566235	*	rs754179	Y	110004040	rs754179	T	C	0.2727	0.0078	0.0019	3.9e-05	741206	110004040	109566235	12	109566235	12	109566235	*	Y	2.58491	4.10526
chr12:109568707:A:G	A	G	0.7202	0.0144	0.6908	0.7473	-0.0268	0.0106	0.01104	41.2	18.715	11	0.0664	440683	39106	401577	chr12	109568707	12	12	109568707	109568707	1	1	0.2798	246606	0.0565	12	109568707	*	rs11836136	R	110006512	rs11836136	A	G	0.7252	-0.0069	0.0018	0.00016	795581	110006512	109568707	12	109568707	12	109568707	*	R	-2.5283	-3.83333
chr12:109573061:A:G	A	G	0.5437	0.016	0.5048	0.5749	-0.019	0.0095	0.0456	46	20.365	11	0.04057	440683	39106	401577	chr12	109573061	12	12	109573061	109573061	1	1	0.4563	402167	0.0701	12	109573061	*	rs12314392	R	110010866	rs12314392	A	G	0.5538	-0.0079	0.0016	1.1e-06	795506	110010866	109573061	12	109573061	12	109573061	*	R	-2	-4.9375
chr12:109574662:G:T	T	G	0.2795	0.014	0.2527	0.3085	0.0279	0.0106	0.008242	41.4	18.762	11	0.0655	440683	39106	401577	chr12	109574662	12	12	109574662	109574662	1	1	0.2795	246342	0.0558	12	109574662	*	rs3759387	K	110012467	rs3759387	T	G	0.2728	0.0069	0.0018	0.00019	795203	110012467	109574662	12	109574662	12	109574662	*	K	2.63208	3.83333
chr12:109576250:C:T	T	C	0.2796	0.0142	0.2527	0.3088	0.0273	0.0106	0.00993	41.3	18.746	11	0.06582	440683	39106	401577	chr12	109576250	12	12	109576250	109576250	1	1	0.2796	246430	0.0561	12	109576250	*	rs3752662	Y	110014055	rs3752662	T	C	0.2726	0.0068	0.0019	0.00034	746318	110014055	109576250	12	109576250	12	109576250	*	Y	2.57547	3.57895
chr12:109578088:A:G	A	G	0.464	0.0101	0.4269	0.4863	-0.0095	0.0095	0.3207	0	10.818	11	0.4587	440683	39106	401577	chr12	109578088	12	12	109578088	109578088	1	1	0.464	408954	0.0594	12	109578088	*	rs7954144	R	110015893	rs7954144	A	G	0.469	-0.0088	0.0016	6.7e-08	789591	110015893	109578088	12	109578088	12	109578088	*	R	-1	-5.5
chr12:109578645:G:A	A	G	0.2794	0.0141	0.2527	0.3153	0.0281	0.0106	0.007863	41.7	18.858	11	0.06369	440683	39106	401577	chr12	109578645	12	12	109578645	109578645	1	1	0.2794	246254	0.0626	12	109578645	*	rs7300998	R	110016450	rs7300998	A	G	0.2734	0.0069	0.0018	0.00016	795307	110016450	109578645	12	109578645	12	109578645	*	R	2.65094	3.83333
chr12:109579320:T:C	T	C	0.5445	0.0161	0.5052	0.5749	-0.0196	0.0095	0.03997	46.2	20.438	11	0.03968	440683	39106	401577	chr12	109579320	12	12	109579320	109579320	1	1	0.4555	401462	0.0697	12	109579320	*	rs3742015	Y	110017125	rs3742015	T	C	0.554	-0.0076	0.0019	5.3e-05	530846	110017125	109579320	12	109579320	12	109579320	*	Y	-2.06316	-4
chr12:109595465:G:C	C	G	0.5255	0.0104	0.502	0.5561	0.0096	0.0095	0.3157	0	10.622	11	0.4754	440683	39106	401577	chr12	109595465	12	12	109595465	109595465	1	1	0.4745	418208	0.0541	12	109595465	*	rs10850435	S	110033270	rs10850435	C	G	0.5206	0.0084	0.0016	2.4e-07	793777	110033270	109595465	12	109595465	12	109595465	*	S	1.01053	5.25
chr12:109595929:C:A	A	C	0.2682	0.0141	0.2413	0.2953	0.0279	0.0107	0.009219	40.4	18.455	11	0.07161	440683	39106	401577	chr12	109595929	12	12	109595929	109595929	1	1	0.2682	236382	0.054	12	109595929	*	rs10850436	M	110033734	rs10850436	A	C	0.2622	0.007	0.002	0.00037	691457	110033734	109595929	12	109595929	12	109595929	*	M	2.60748	3.5
chr12:109599608:G:T	T	G	0.5347	0.0109	0.5145	0.5643	0.0091	0.0095	0.3368	1.6	11.181	11	0.4282	440683	39106	401577	chr12	109599608	12	12	109599608	109599608	1	1	0.4653	410100	0.0498	12	109599608	*	rs9888325	K	110037413	rs9888325	T	G	0.5295	0.0084	0.0017	3.5e-07	783884	110037413	109599608	12	109599608	12	109599608	*	K	0.957895	4.94118
chr12:109602817:A:G	A	G	0.4663	0.0106	0.4357	0.4855	-0.0095	0.0095	0.3173	0	10.844	11	0.4564	440683	39106	401577	chr12	109602817	12	12	109602817	109602817	1	1	0.4663	410981	0.0498	12	109602817	*	rs10850443	R	110040622	rs10850443	A	G	0.4707	-0.0082	0.0016	6.1e-07	780433	110040622	109602817	12	109602817	12	109602817	*	R	-1	-5.125
chr12:109604543:A:G	A	G	0.466	0.0107	0.4314	0.4856	-0.0097	0.0095	0.3112	0	10.713	11	0.4676	440683	39106	401577	chr12	109604543	12	12	109604543	109604543	1	1	0.466	410717	0.0542	12	109604543	*	rs10161126	R	110042348	rs10161126	A	G	0.4705	-0.0084	0.0016	2.1e-07	787871	110042348	109604543	12	109604543	12	109604543	*	R	-1.02105	-5.25
chr12:109607113:G:T	T	G	0.2088	0.0072	0.1994	0.2304	0.0173	0.0117	0.1398	0	10.528	11	0.4836	440683	39106	401577	chr12	109607113	12	12	109607113	109607113	1	1	0.2088	184029	0.031	12	109607113	*	rs1541597	K	110044918	rs1541597	T	G	0.2122	0.0078	0.002	0.00013	787253	110044918	109607113	12	109607113	12	109607113	*	K	1.47863	3.9
chr12:109608246:T:C	T	C	0.7164	0.0123	0.6924	0.7379	-0.0277	0.0106	0.008814	34.5	16.8	11	0.1139	440683	39106	401577	chr12	109608246	12	12	109608246	109608246	1	1	0.2836	249955	0.0455	12	109608246	*	rs12316253	Y	110046051	rs12316253	T	C	0.7204	-0.0076	0.0019	4.3e-05	787858	110046051	109608246	12	109608246	12	109608246	*	Y	-2.61321	-4
chr12:109608893:C:T	T	C	0.0697	0.0117	0.0449	0.0937	0.036	0.019	0.05781	18.4	13.476	11	0.2634	440683	39106	401577	chr12	109608893	12	12	109608893	109608893	1	1	0.0697	61431.2	0.0488	12	109608893	*	rs17608150	Y	110046698	rs17608150	T	C	0.07536	0.0196	0.0031	1.3e-10	791472	110046698	109608893	12	109608893	12	109608893	*	Y	1.89474	6.32258
chr12:109610210:C:T	T	C	0.4418	0.004	0.4234	0.4558	0.0007	0.0096	0.945	6.5	11.77	11	0.3812	440683	39106	401577	chr12	109610210	12	12	109610210	109610210	1	1	0.4418	389387	0.0324	12	109610210	*	rs7299698	Y	110048015	rs7299698	T	C	0.4417	0.0067	0.0017	7.1e-05	753571	110048015	109610210	12	109610210	12	109610210	*	Y	0.0729167	3.94118
chr12:109610486:A:T	A	T	0.8071	0.0158	0.7733	0.8393	0.0108	0.0121	0.3717	0	10.899	11	0.4518	440683	39106	401577	chr12	109610486	12	12	109610486	109610486	1	1	0.1929	170016	0.066	12	109610486	*	rs7306218	W	110048291	rs7306218	A	T	0.7977	-0.0112	0.002	4.6e-08	787536	110048291	109610486	12	109610486	12	109610486	*	W	0.892562	-5.6
chr12:109622325:A:G	A	G	0.3212	0.0175	0.279	0.3425	-0.0085	0.0104	0.4141	0	9.758	11	0.5523	440683	39106	401577	chr12	109622325	12	12	109622325	109622325	1	1	0.3212	283095	0.0635	12	109622325	*	rs4766615	R	110060130	rs4766615	A	G	0.3369	-0.0082	0.0019	1.1e-05	685079	110060130	109622325	12	109622325	12	109622325	*	R	-0.817308	-4.31579
chr12:109626859:G:A	A	G	0.1736	0.0038	0.1667	0.1884	-0.0042	0.0127	0.742	0	10.928	11	0.4494	440683	39106	401577	chr12	109626859	12	12	109626859	109626859	1	1	0.1736	153005	0.0217	12	109626859	*	rs10850491	R	110064664	rs10850491	A	G	0.1756	-0.0087	0.0021	4.4e-05	795200	110064664	109626859	12	109626859	12	109626859	*	R	-0.330709	-4.14286
chr12:109636518:A:G	A	G	0.8245	0.0034	0.811	0.8317	-0.0006	0.0127	0.9611	9.2	12.118	11	0.3548	440683	39106	401577	chr12	109636518	12	12	109636518	109636518	1	1	0.1755	154680	0.0207	12	109636518	*	rs7133948	R	110074323	rs7133948	A	G	0.8217	0.0079	0.0023	0.00048	678594	110074323	109636518	12	109636518	12	109636518	*	R	-0.0472441	3.43478
chr12:109637464:C:T	T	C	0.1728	0.0037	0.1664	0.1857	-0.0004	0.0127	0.9724	0	10.882	11	0.4532	440683	39106	401577	chr12	109637464	12	12	109637464	109637464	1	1	0.1728	152300	0.0193	12	109637464	*	rs10850520	Y	110075269	rs10850520	T	C	0.175	-0.0079	0.0022	0.00027	774186	110075269	109637464	12	109637464	12	109637464	*	Y	-0.0314961	-3.59091
chr12:109637659:C:A	A	C	0.1729	0.0036	0.1667	0.1869	0.0001	0.0127	0.9934	1.8	11.2	11	0.4267	440683	39106	401577	chr12	109637659	12	12	109637659	109637659	1	1	0.1729	152388	0.0202	12	109637659	*	rs11612468	M	110075464	rs11612468	A	C	0.1756	-0.0084	0.0021	9.1e-05	792921	110075464	109637659	12	109637659	12	109637659	*	M	0.00787402	-4
chr12:109638654:C:T	T	C	0.1732	0.004	0.1664	0.1856	-0.0004	0.0127	0.9756	0.5	11.052	11	0.4389	440683	39106	401577	chr12	109638654	12	12	109638654	109638654	1	1	0.1732	152653	0.0192	12	109638654	*	rs7957525	Y	110076459	rs7957525	T	C	0.1753	-0.0084	0.0021	8.3e-05	778188	110076459	109638654	12	109638654	12	109638654	*	Y	-0.0314961	-4
chr12:109641435:C:T	T	C	0.3925	0.0041	0.365	0.4087	0.0017	0.0098	0.8639	0	9.851	11	0.5438	440683	39106	401577	chr12	109641435	12	12	109641435	109641435	1	1	0.3925	345936	0.0437	12	109641435	*	rs2058825	Y	110079240	rs2058825	T	C	0.3991	0.009	0.0017	1.1e-07	776233	110079240	109641435	12	109641435	12	109641435	*	Y	0.173469	5.29412
chr12:109642912:G:A	A	G	0.3926	0.0041	0.3652	0.4086	0.0009	0.0098	0.9302	0	9.737	11	0.5542	440683	39106	401577	chr12	109642912	12	12	109642912	109642912	1	1	0.3926	346024	0.0434	12	109642912	*	rs7972585	R	110080717	rs7972585	A	G	0.3991	0.0091	0.0017	6.4e-08	791052	110080717	109642912	12	109642912	12	109642912	*	R	0.0918367	5.35294
chr12:109645584:C:T	T	C	0.1217	0.0039	0.1038	0.1297	-0.0095	0.0147	0.5161	0	7.161	11	0.7859	440683	39106	401577	chr12	109645584	12	12	109645584	109645584	1	1	0.1217	107262	0.0259	12	109645584	*	rs11067660	Y	110083389	rs11067660	T	C	0.1241	0.0101	0.0027	0.00024	666055	110083389	109645584	12	109645584	12	109645584	*	Y	-0.646259	3.74074
chr12:109647454:G:A	A	G	0.0826	0.006	0.0757	0.0962	0.0266	0.0175	0.1273	33.2	16.474	11	0.1244	440683	39106	401577	chr12	109647454	12	12	109647454	109647454	1	1	0.0826	72800.8	0.0205	12	109647454	*	rs1974712	R	110085259	rs1974712	A	G	0.07992	0.0119	0.0031	0.00012	680665	110085259	109647454	12	109647454	12	109647454	*	R	1.52	3.83871
chr12:109654283:G:A	A	G	0.2502	0.0075	0.2265	0.2702	0.007	0.011	0.524	0	8.103	11	0.704	440683	39106	401577	chr12	109654283	12	12	109654283	109654283	1	1	0.2502	220518	0.0437	12	109654283	*	rs10161401	R	110092088	rs10161401	A	G	0.2563	0.0105	0.002	1.4e-07	684602	110092088	109654283	12	109654283	12	109654283	*	R	0.636364	5.25
chr12:109663849:A:G	A	G	0.7503	0.0083	0.7329	0.7735	-0.0105	0.0112	0.3495	0	8.072	11	0.7068	440683	39106	401577	chr12	109663849	12	12	109663849	109663849	1	1	0.2497	220077	0.0406	12	109663849	*	rs11067758	R	110101654	rs11067758	A	G	0.7502	-0.0096	0.0021	3.2e-06	675601	110101654	109663849	12	109663849	12	109663849	*	R	-0.9375	-4.57143
chr12:109667466:G:C	C	G	0.1325	0.0068	0.1134	0.1439	0.0075	0.0142	0.599	28.3	15.342	11	0.1673	440683	39106	401577	chr12	109667466	12	12	109667466	109667466	1	1	0.1325	116781	0.0305	12	109667466	*	rs16940455	V	110105271	rs16940455	C	G	0.1392	0.0098	0.0026	0.00014	683671	110105271	109667466	12	109667466	12	109667466	*	V	0.528169	3.76923
chr12:109670452:T:C	T	C	0.795	0.0036	0.7871	0.8158	-0.0106	0.0118	0.3699	0	8.239	11	0.6918	440683	39106	401577	chr12	109670452	12	12	109670452	109670452	1	1	0.205	180680	0.0287	12	109670452	*	rs11615362	Y	110108257	rs11615362	T	C	0.7933	-0.0087	0.0022	5.5e-05	690345	110108257	109670452	12	109670452	12	109670452	*	Y	-0.898305	-3.95455
chr12:109839109:C:T	T	C	0.5482	0.0105	0.5226	0.5766	-0.0084	0.0096	0.3836	0	6.236	11	0.8571	440683	39106	401577	chr12	109839109	12	12	109839109	109839109	1	1	0.4518	398201	0.054	12	109839109	*	rs4766635	Y	110276914	rs4766635	T	C	0.5612	0.0062	0.0017	0.00038	680697	110276914	109839109	12	109839109	12	109839109	*	Y	-0.875	3.64706
chr12:109841007:C:T	T	C	0.3032	0.0062	0.2907	0.3182	-0.0004	0.0104	0.9726	45.4	20.138	11	0.04348	440683	39106	401577	chr12	109841007	12	12	109841007	109841007	1	1	0.3032	267230	0.0275	12	109841007	*	rs10850838	Y	110278812	rs10850838	T	C	0.3102	0.01	0.0018	2.2e-08	787768	110278812	109841007	12	109841007	12	109841007	*	Y	-0.0384615	5.55556
chr12:109847841:A:G	A	G	0.3753	0.0148	0.3506	0.4089	0.0059	0.0099	0.5526	1.9	11.216	11	0.4254	440683	39106	401577	chr12	109847841	12	12	109847841	109847841	1	1	0.3753	330777	0.0583	12	109847841	*	rs4525299	R	110285646	rs4525299	A	G	0.3576	-0.0069	0.0018	0.00015	688881	110285646	109847841	12	109847841	12	109847841	*	R	0.59596	-3.83333
chr12:109857097:T:C	T	C	0.7861	0.0131	0.7616	0.8146	0.005	0.0117	0.6671	24.6	14.58	11	0.2025	440683	39106	401577	chr12	109857097	12	12	109857097	109857097	1	1	0.2139	188524	0.053	12	109857097	*	rs12423752	Y	110294902	rs12423752	T	C	0.773	-0.0108	0.002	3.4e-08	790217	110294902	109857097	12	109857097	12	109857097	*	Y	0.42735	-5.4
chr12:109858290:G:C	C	G	0.5758	0.0102	0.5514	0.5953	-0.0155	0.0097	0.1079	0	7.901	11	0.7222	440683	39106	401577	chr12	109858290	12	12	109858290	109858290	1	1	0.4242	373875	0.0439	12	109858290	*	rs4766488	B	110296095	rs4766488	C	G	0.5903	0.0092	0.0018	1.5e-07	689486	110296095	109858290	12	109858290	12	109858290	*	B	-1.59794	5.11111
chr12:109861053:T:C	T	C	0.457	0.0107	0.4361	0.4801	0.0184	0.0096	0.05512	11.4	12.422	11	0.3328	440683	39106	401577	chr12	109861053	12	12	109861053	109861053	1	1	0.457	402784	0.044	12	109861053	*	rs4766638	Y	110298858	rs4766638	T	C	0.4452	-0.0082	0.0017	2.2e-06	691198	110298858	109861053	12	109861053	12	109861053	*	Y	1.91667	-4.82353
chr12:109863687:T:A	A	T	0.5957	0.014	0.5674	0.6175	-0.01	0.0097	0.3038	0	9.832	11	0.5456	440683	39106	401577	chr12	109863687	12	12	109863687	109863687	1	1	0.4043	356336	0.0501	12	109863687	*	rs4766641	W	110301492	rs4766641	A	T	0.6142	0.0091	0.0017	6.3e-08	788916	110301492	109863687	12	109863687	12	109863687	*	W	-1.03093	5.35294
chr12:109864465:C:T	T	C	0.5326	0.0121	0.5062	0.5533	-0.0159	0.0095	0.09475	5.7	11.67	11	0.389	440683	39106	401577	chr12	109864465	12	12	109864465	109864465	1	1	0.4674	411950	0.0471	12	109864465	*	rs7966820	Y	110302270	rs7966820	T	C	0.5435	0.009	0.0016	3.7e-08	787118	110302270	109864465	12	109864465	12	109864465	*	Y	-1.67368	5.625
chr12:109868935:G:A	A	G	0.0864	0.011	0.0628	0.107	-0.0089	0.017	0.6003	0	10.948	11	0.4476	440683	39106	401577	chr12	109868935	12	12	109868935	109868935	1	1	0.0864	76150	0.0442	12	109868935	*	rs12306974	R	110306740	rs12306974	A	G	0.08092	0.0114	0.0032	0.00043	690989	110306740	109868935	12	109868935	12	109868935	*	R	-0.523529	3.5625
chr12:109873111:C:T	T	C	0.5667	0.0112	0.5422	0.5851	-0.011	0.0096	0.2517	0	7.582	11	0.7502	440683	39106	401577	chr12	109873111	12	12	109873111	109873111	1	1	0.4333	381896	0.0429	12	109873111	*	rs7397059	Y	110310916	rs7397059	T	C	0.5789	0.0096	0.0017	6.7e-09	792768	110310916	109873111	12	109873111	12	109873111	*	Y	-1.14583	5.64706
chr12:109916831:C:A	A	C	0.0871	0.011	0.0642	0.1077	-0.003	0.017	0.8574	7.3	11.868	11	0.3736	440683	39106	401577	chr12	109916831	12	12	109916831	109916831	1	1	0.0871	76767	0.0435	12	109916831	*	rs1045802	M	110354636	rs1045802	A	C	0.07969	0.0112	0.0032	0.00043	692459	110354636	109916831	12	109916831	12	109916831	*	M	-0.176471	3.5
chr12:109945859:G:T	T	G	0.2312	0.0147	0.2012	0.263	-0.006	0.0113	0.5965	36.5	17.326	11	0.0986	440683	39106	401577	chr12	109945859	12	12	109945859	109945859	1	1	0.2312	203772	0.0618	12	109945859	*	rs12424824	K	110383664	rs12424824	T	G	0.2454	0.0107	0.0021	2.3e-07	685144	110383664	109945859	12	109945859	12	109945859	*	K	-0.530973	5.09524
chr12:109951599:T:C	T	C	0.913	0.0109	0.8926	0.9358	0.0031	0.017	0.8537	5.7	11.667	11	0.3892	440683	39106	401577	chr12	109951599	12	12	109951599	109951599	1	1	0.087	76678.8	0.0432	12	109951599	*	rs11069018	Y	110389404	rs11069018	T	C	0.92043	-0.0114	0.0032	0.00037	692096	110389404	109951599	12	109951599	12	109951599	*	Y	0.182353	-3.5625
chr12:109983829:G:A	A	G	0.0868	0.0108	0.0642	0.1072	-0.0035	0.017	0.8391	5.2	11.605	11	0.394	440683	39106	401577	chr12	109983829	12	12	109983829	109983829	1	1	0.0868	76502.6	0.043	12	109983829	*	rs12314720	R	110421634	rs12314720	A	G	0.07946	0.0111	0.0032	0.00049	692574	110421634	109983829	12	109983829	12	109983829	*	R	-0.205882	3.46875
chr12:110001637:T:C	T	C	0.7681	0.0146	0.7368	0.7977	0.0071	0.0113	0.53	38.7	17.95	11	0.08274	440683	39106	401577	chr12	110001637	12	12	110001637	110001637	1	1	0.2319	204389	0.0609	12	110001637	*	rs1912516	Y	110439442	rs1912516	T	C	0.7545	-0.0112	0.002	3.3e-08	682088	110439442	110001637	12	110001637	12	110001637	*	Y	0.628319	-5.6
chr12:110011368:G:A	A	G	0.0868	0.0109	0.0643	0.1073	-0.0048	0.017	0.779	5.1	11.591	11	0.3951	440683	39106	401577	chr12	110011368	12	12	110011368	110011368	1	1	0.0868	76502.6	0.043	12	110011368	*	rs12312565	R	110449173	rs12312565	A	G	0.07946	0.0112	0.0032	0.0004	692541	110449173	110011368	12	110011368	12	110011368	*	R	-0.282353	3.5
chr12:110016585:C:T	T	C	0.0869	0.0109	0.0643	0.1073	-0.0051	0.017	0.7659	4.4	11.506	11	0.4019	440683	39106	401577	chr12	110016585	12	12	110016585	110016585	1	1	0.0869	76590.7	0.043	12	110016585	*	rs7295290	Y	110454390	rs7295290	T	C	0.07946	0.0113	0.0032	0.00036	692525	110454390	110016585	12	110016585	12	110016585	*	Y	-0.3	3.53125
chr12:110031808:G:A	A	G	0.0868	0.0109	0.0643	0.1072	-0.0054	0.017	0.7497	0	10.968	11	0.4459	440683	39106	401577	chr12	110031808	12	12	110031808	110031808	1	1	0.0868	76502.6	0.0429	12	110031808	*	rs11064797	R	110469613	rs11064797	A	G	0.07946	0.0113	0.0032	0.00042	692422	110469613	110031808	12	110031808	12	110031808	*	R	-0.317647	3.53125
chr12:110053928:A:T	A	T	0.7707	0.0135	0.7418	0.7977	0.006	0.0113	0.5978	34.6	16.827	11	0.1131	440683	39106	401577	chr12	110053928	12	12	110053928	110053928	1	1	0.2293	202097	0.0559	12	110053928	*	rs2338754	W	110491733	rs2338754	A	T	0.7584	-0.0112	0.002	3.1e-08	687258	110491733	110053928	12	110053928	12	110053928	*	W	0.530973	-5.6
chr12:110081476:A:T	A	T	0.7742	0.0138	0.745	0.8026	0.0074	0.0114	0.5165	29.8	15.678	11	0.1535	440683	39106	401577	chr12	110081476	12	12	110081476	110081476	1	1	0.2258	199012	0.0576	12	110081476	*	rs11064963	W	110519281	rs11064963	A	T	0.7639	-0.0109	0.0019	7.8e-09	793720	110519281	110081476	12	110081476	12	110081476	*	W	0.649123	-5.73684
chr12:110081855:G:C	C	G	0.3785	0.0096	0.3644	0.3988	-0.0113	0.0098	0.2478	31	15.948	11	0.1431	440683	39106	401577	chr12	110081855	12	12	110081855	110081855	1	1	0.3785	333597	0.0344	12	110081855	*	rs2041911	V	110519660	rs2041911	C	G	0.3871	0.0067	0.0017	5.4e-05	792697	110519660	110081855	12	110081855	12	110081855	*	V	-1.15306	3.94118
chr12:110083563:G:T	T	G	0.2249	0.014	0.1964	0.2553	-0.0089	0.0114	0.4336	28.7	15.43	11	0.1637	440683	39106	401577	chr12	110083563	12	12	110083563	110083563	1	1	0.2249	198219	0.0589	12	110083563	*	rs12829374	K	110521368	rs12829374	T	G	0.2357	0.0114	0.0019	2.4e-09	793982	110521368	110083563	12	110083563	12	110083563	*	K	-0.780702	6
chr12:110084594:A:G	A	G	0.6193	0.0099	0.5982	0.6347	0.0116	0.0098	0.2379	30.7	15.88	11	0.1456	440683	39106	401577	chr12	110084594	12	12	110084594	110084594	1	1	0.3807	335536	0.0365	12	110084594	*	rs768923	R	110522399	rs768923	A	G	0.6071	-0.0068	0.0017	4.3e-05	794170	110522399	110084594	12	110084594	12	110084594	*	R	1.18367	-4
chr12:110089198:C:T	T	C	0.2258	0.0138	0.1973	0.2551	-0.0069	0.0114	0.5436	28.8	15.442	11	0.1631	440683	39106	401577	chr12	110089198	12	12	110089198	110089198	1	1	0.2258	199012	0.0578	12	110089198	*	rs12425593	Y	110527003	rs12425593	T	C	0.2273	0.0106	0.0021	7.4e-07	559481	110527003	110089198	12	110089198	12	110089198	*	Y	-0.605263	5.04762
chr12:110094607:C:T	T	C	0.2266	0.0136	0.1985	0.2553	-0.007	0.0113	0.5349	29.3	15.553	11	0.1585	440683	39106	401577	chr12	110094607	12	12	110094607	110094607	1	1	0.2266	199718	0.0568	12	110094607	*	rs11065009	Y	110532412	rs11065009	T	C	0.2365	0.0111	0.0019	6e-09	778082	110532412	110094607	12	110094607	12	110094607	*	Y	-0.619469	5.84211
chr12:110101358:A:C	A	C	0.7741	0.0139	0.7449	0.8029	0.0066	0.0114	0.5628	28.9	15.466	11	0.1622	440683	39106	401577	chr12	110101358	12	12	110101358	110101358	1	1	0.2259	199101	0.058	12	110101358	*	rs11065030	V	110539163	rs11065030	A	C	0.7633	-0.0113	0.0019	2.5e-09	794422	110539163	110101358	12	110101358	12	110101358	*	V	0.578947	-5.94737
chr12:110109357:A:C	A	C	0.158	0.0068	0.1455	0.1818	-0.0044	0.0134	0.7415	0	5.352	11	0.9129	440683	39106	401577	chr12	110109357	12	12	110109357	110109357	1	1	0.158	139256	0.0363	12	110109357	*	rs1547975	M	110547162	rs1547975	A	C	0.1604	-0.0093	0.0023	5.9e-05	738996	110547162	110109357	12	110109357	12	110109357	*	M	-0.328358	-4.04348
chr12:110111728:A:C	A	C	0.6284	0.0106	0.607	0.6446	0.0146	0.0098	0.1361	0	9.992	11	0.5311	440683	39106	401577	chr12	110111728	12	12	110111728	110111728	1	1	0.3716	327516	0.0376	12	110111728	*	rs11832936	M	110549533	rs11832936	A	C	0.6214	-0.0092	0.0017	1.5e-07	700924	110549533	110111728	12	110111728	12	110111728	*	M	1.4898	-5.41176
chr12:110119507:A:G	A	G	0.6391	0.0099	0.6207	0.6549	0.0119	0.0099	0.2265	0	10.182	11	0.5141	440683	39106	401577	chr12	110119507	12	12	110119507	110119507	1	1	0.3609	318085	0.0342	12	110119507	*	rs12311063	R	110557312	rs12311063	A	G	0.6335	-0.0096	0.0017	1e-08	795579	110557312	110119507	12	110119507	12	110119507	*	R	1.20202	-5.64706
chr12:110135535:G:T	T	G	0.3586	0.0105	0.3426	0.3785	-0.0124	0.0099	0.2105	0	10.211	11	0.5115	440683	39106	401577	chr12	110135535	12	12	110135535	110135535	1	1	0.3586	316058	0.0359	12	110135535	*	rs12300649	K	110573340	rs12300649	T	G	0.365	0.0095	0.0017	1.3e-08	795255	110573340	110135535	12	110135535	12	110135535	*	K	-1.25253	5.58824
chr12:110140387:C:T	T	C	0.3707	0.0108	0.3524	0.3925	-0.0151	0.0098	0.1233	0	10.208	11	0.5118	440683	39106	401577	chr12	110140387	12	12	110140387	110140387	1	1	0.3707	326722	0.0401	12	110140387	*	rs12297035	Y	110578192	rs12297035	T	C	0.3776	0.0092	0.0017	3.5e-08	795230	110578192	110140387	12	110140387	12	110140387	*	Y	-1.54082	5.41176
chr12:110149832:G:A	A	G	0.4037	0.0096	0.3893	0.4212	-0.0087	0.0097	0.3691	0	7.864	11	0.7254	440683	39106	401577	chr12	110149832	12	12	110149832	110149832	1	1	0.4037	355807	0.0319	12	110149832	*	rs7309141	R	110587637	rs7309141	A	G	0.4141	0.009	0.0017	7.9e-08	788508	110587637	110149832	12	110149832	12	110149832	*	R	-0.896907	5.29412
chr12:110156465:T:G	T	G	0.7822	0.015	0.7512	0.8128	0.0116	0.0115	0.3127	0	10.814	11	0.459	440683	39106	401577	chr12	110156465	12	12	110156465	110156465	1	1	0.2178	191962	0.0616	12	110156465	*	rs11065209	K	110594270	rs11065209	T	G	0.7733	-0.0142	0.0019	1.8e-13	794149	110594270	110156465	12	110156465	12	110156465	*	K	1.0087	-7.47368
chr12:110164368:C:T	T	C	0.2185	0.015	0.187	0.2494	-0.0116	0.0115	0.3111	0	10.544	11	0.4822	440683	39106	401577	chr12	110164368	12	12	110164368	110164368	1	1	0.2185	192578	0.0624	12	110164368	*	rs10492229	Y	110602173	rs10492229	T	C	0.2268	0.0142	0.0019	7.7e-14	794845	110602173	110164368	12	110164368	12	110164368	*	Y	-1.0087	7.47368
chr12:110164470:A:T	A	T	0.5941	0.0098	0.5765	0.6109	0.01	0.0097	0.3008	0	9.066	11	0.6158	440683	39106	401577	chr12	110164470	12	12	110164470	110164470	1	1	0.4059	357746	0.0344	12	110164470	*	rs7975364	D	110602275	rs7975364	A	T	0.5865	-0.0091	0.0017	4.2e-08	777346	110602275	110164470	12	110164470	12	110164470	*	D	1.03093	-5.35294
chr12:110182856:C:T	T	C	0.8417	0.0063	0.8193	0.8531	0.0031	0.0133	0.8161	0	5.51	11	0.904	440683	39106	401577	chr12	110182856	12	12	110182856	110182856	1	1	0.1583	139520	0.0338	12	110182856	*	rs7300045	Y	110620661	rs7300045	T	C	0.8401	0.009	0.0022	6.4e-05	794455	110620661	110182856	12	110182856	12	110182856	*	Y	0.233083	4.09091
chr12:110186863:G:A	A	G	0.215	0.0146	0.1856	0.2456	-0.011	0.0116	0.3436	0	10.534	11	0.4831	440683	39106	401577	chr12	110186863	12	12	110186863	110186863	1	1	0.215	189494	0.06	12	110186863	*	rs933851	R	110624668	rs933851	A	G	0.2244	0.0143	0.0022	4.3e-11	558753	110624668	110186863	12	110186863	12	110186863	*	R	-0.948276	6.5
chr12:110191687:T:C	T	C	0.6475	0.0076	0.6339	0.6629	0.0197	0.0099	0.04737	0	10.329	11	0.501	440683	39106	401577	chr12	110191687	12	12	110191687	110191687	1	1	0.3525	310682	0.029	12	110191687	*	rs7296679	Y	110629492	rs7296679	T	C	0.6452	-0.0107	0.0018	2e-09	691588	110629492	110191687	12	110191687	12	110191687	*	Y	1.9899	-5.94444
chr12:110224522:C:T	T	C	0.6944	0.0068	0.6669	0.7062	-0.003	0.0104	0.7739	0	10.343	11	0.4999	440683	39106	401577	chr12	110224522	12	12	110224522	110224522	1	1	0.3056	269345	0.0393	12	110224522	*	rs7304243	Y	110662327	rs7304243	T	C	0.6881	0.0069	0.0018	9e-05	794715	110662327	110224522	12	110224522	12	110224522	*	Y	-0.288462	3.83333
chr12:110252764:T:A	A	T	0.3507	0.0063	0.337	0.3612	-0.0198	0.01	0.04684	0	10.864	11	0.4547	440683	39106	401577	chr12	110252764	12	12	110252764	110252764	1	1	0.3507	309095	0.0242	12	110252764	*	rs3026427	W	110690569	rs3026427	A	T	0.3514	0.0102	0.0017	1.5e-09	790478	110690569	110252764	12	110252764	12	110252764	*	W	-1.98	6
chr12:110259643:T:G	T	G	0.6441	0.0076	0.6322	0.658	0.0214	0.0099	0.03082	0	9.704	11	0.5572	440683	39106	401577	chr12	110259643	12	12	110259643	110259643	1	1	0.3559	313678	0.0258	12	110259643	*	rs10774599	K	110697448	rs10774599	T	G	0.6453	-0.0103	0.0017	8.6e-10	792964	110697448	110259643	12	110259643	12	110259643	*	K	2.16162	-6.05882
chr12:110270728:G:T	T	G	0.2187	0.0147	0.1885	0.2474	-0.013	0.0115	0.2607	0	10.14	11	0.5179	440683	39106	401577	chr12	110270728	12	12	110270728	110270728	1	1	0.2187	192755	0.0589	12	110270728	*	rs11065612	K	110708533	rs11065612	T	G	0.2243	0.0143	0.0019	1.6e-13	788652	110708533	110270728	12	110270728	12	110270728	*	K	-1.13043	7.52632
chr12:110285398:T:C	T	C	0.6457	0.007	0.6343	0.662	0.02	0.0099	0.04373	0	10.752	11	0.4642	440683	39106	401577	chr12	110285398	12	12	110285398	110285398	1	1	0.3543	312268	0.0277	12	110285398	*	rs3026445	Y	110723203	rs3026445	T	C	0.6458	-0.0101	0.0017	1.9e-09	793540	110723203	110285398	12	110285398	12	110285398	*	Y	2.0202	-5.94118
chr12:110309614:G:A	A	G	0.3484	0.0064	0.335	0.3606	-0.0203	0.01	0.04234	0	10.039	11	0.5269	440683	39106	401577	chr12	110309614	12	12	110309614	110309614	1	1	0.3484	307068	0.0256	12	110309614	*	rs4630352	R	110747419	rs4630352	A	G	0.3497	0.0101	0.0017	3.1e-09	786123	110747419	110309614	12	110309614	12	110309614	*	R	-2.03	5.94118
chr12:110345436:G:A	A	G	0.2132	0.0128	0.1875	0.2406	-0.0114	0.0116	0.3293	0	10.237	11	0.5092	440683	39106	401577	chr12	110345436	12	12	110345436	110345436	1	1	0.2132	187907	0.0531	12	110345436	*	rs1860561	R	110783241	rs1860561	A	G	0.2211	0.0141	0.0019	3.1e-13	793990	110783241	110345436	12	110345436	12	110345436	*	R	-0.982759	7.42105
chr12:110362361:T:C	T	C	0.785	0.0134	0.7563	0.8121	0.0116	0.0116	0.3163	0	10.182	11	0.5141	440683	39106	401577	chr12	110362361	12	12	110362361	110362361	1	1	0.215	189494	0.0558	12	110362361	*	rs6606684	Y	110800166	rs6606684	T	C	0.7767	-0.0141	0.0019	2.8e-13	793736	110800166	110362361	12	110362361	12	110362361	*	Y	1	-7.42105
chr12:110419889:A:G	A	G	0.6218	0.0065	0.6105	0.6437	0.0143	0.0098	0.1451	0	10.564	11	0.4805	440683	39106	401577	chr12	110419889	12	12	110419889	110419889	1	1	0.3782	333333	0.0332	12	110419889	*	rs7976889	R	110857694	rs7976889	A	G	0.6231	-0.0112	0.0018	2.6e-10	690851	110857694	110419889	12	110419889	12	110419889	*	R	1.45918	-6.22222
chr12:110451052:C:T	T	C	0.379	0.0067	0.3559	0.3907	-0.0145	0.0098	0.1411	0	10.573	11	0.4797	440683	39106	401577	chr12	110451052	12	12	110451052	110451052	1	1	0.379	334038	0.0348	12	110451052	*	rs3759384	Y	110888857	rs3759384	T	C	0.3786	0.0104	0.0017	1.3e-09	739596	110888857	110451052	12	110451052	12	110451052	*	Y	-1.47959	6.11765
chr12:110465575:G:C	C	G	0.6927	0.0123	0.6743	0.7194	0.0155	0.0104	0.1369	22.2	14.146	11	0.225	440683	39106	401577	chr12	110465575	12	12	110465575	110465575	1	1	0.3073	270844	0.0451	12	110465575	*	rs6606686	S	110903380	rs6606686	C	G	0.6903	-0.0136	0.0018	7.6e-15	795209	110903380	110465575	12	110465575	12	110465575	*	S	1.49038	-7.55556
chr12:110466270:A:G	A	G	0.2217	0.0132	0.1912	0.2454	-0.0103	0.0116	0.3742	0	10.772	11	0.4626	440683	39106	401577	chr12	110466270	12	12	110466270	110466270	1	1	0.2217	195399	0.0542	12	110466270	*	rs10160981	R	110904075	rs10160981	A	G	0.2239	0.0135	0.0019	2.5e-12	795397	110904075	110466270	12	110466270	12	110466270	*	R	-0.887931	7.10526
chr12:110468064:G:A	A	G	0.7786	0.0141	0.7544	0.8114	0.0105	0.0116	0.3649	0	10.757	11	0.4639	440683	39106	401577	chr12	110468064	12	12	110468064	110468064	1	1	0.2214	195134	0.057	12	110468064	*	rs7958683	R	110905869	rs7958683	A	G	0.7765	-0.0135	0.0019	2.4e-12	795571	110905869	110468064	12	110468064	12	110468064	*	R	0.905172	-7.10526
chr12:110470449:A:C	A	C	0.8368	0.0076	0.8028	0.8596	0.0055	0.0131	0.674	0	6.134	11	0.8643	440683	39106	401577	chr12	110470449	12	12	110470449	110470449	1	1	0.1632	143839	0.0568	12	110470449	*	rs12369492	M	110908254	rs12369492	A	C	0.8277	0.0098	0.0022	8.3e-06	781503	110908254	110470449	12	110470449	12	110470449	*	M	0.419847	4.45455
chr12:110471012:G:A	A	G	0.7794	0.0136	0.7537	0.8103	0.0114	0.0117	0.3288	0	10.479	11	0.4879	440683	39106	401577	chr12	110471012	12	12	110471012	110471012	1	1	0.2206	194429	0.0566	12	110471012	*	rs9652060	R	110908817	rs9652060	A	G	0.777	-0.0132	0.0022	2.9e-09	524373	110908817	110471012	12	110471012	12	110471012	*	R	0.974359	-6
chr12:110488714:T:C	T	C	0.0286	0.0049	0.0191	0.0325	0.0028	0.0339	0.9353	32.8	13.385	9	0.146	439171	38674	400497	chr12	110488714	12	12	110488714	110488714	0.988953	0.997311	0.0286	25120.6	0.0134	12	110488714	*	rs756822	Y	110926519	rs756822	T	C	0.01584	0.0258	0.0064	5.4e-05	543607	110926519	110488714	12	110488714	12	110488714	*	Y	0.0825959	4.03125
chr12:110491456:C:T	T	C	0.615	0.0058	0.607	0.6451	0.0146	0.0099	0.1383	0	10.259	11	0.5073	440683	39106	401577	chr12	110491456	12	12	110491456	110491456	1	1	0.385	339326	0.0381	12	110491456	*	rs4766492	Y	110929261	rs4766492	T	C	0.6217	-0.0106	0.0017	1.7e-10	793048	110929261	110491456	12	110491456	12	110491456	*	Y	1.47475	-6.23529
chr12:110501616:T:C	T	C	0.2216	0.0132	0.1911	0.245	-0.0105	0.0116	0.3674	0	10.885	11	0.4529	440683	39106	401577	chr12	110501616	12	12	110501616	110501616	1	1	0.2216	195311	0.0539	12	110501616	*	rs6606687	Y	110939421	rs6606687	T	C	0.2233	0.0135	0.0019	2.9e-12	795319	110939421	110501616	12	110501616	12	110501616	*	Y	-0.905172	7.10526
chr12:110512571:T:C	T	C	0.3848	0.006	0.355	0.4043	-0.0138	0.0099	0.1628	0	10.419	11	0.4932	440683	39106	401577	chr12	110512571	12	12	110512571	110512571	1	1	0.3848	339150	0.0493	12	110512571	*	rs4766497	Y	110950376	rs4766497	T	C	0.3792	0.0106	0.0017	2e-10	795479	110950376	110512571	12	110512571	12	110512571	*	Y	-1.39394	6.23529
chr12:110537085:T:C	T	C	0.6886	0.0082	0.6516	0.7033	-0.0002	0.0104	0.9827	5.3	11.616	11	0.3932	440683	39106	401577	chr12	110537085	12	12	110537085	110537085	1	1	0.3114	274457	0.0517	12	110537085	*	rs10849900	Y	110974890	rs10849900	T	C	0.6763	0.0077	0.0018	1.1e-05	793364	110974890	110537085	12	110537085	12	110537085	*	Y	-0.0192308	4.27778
chr12:110537870:T:C	T	C	0.2235	0.014	0.1913	0.2484	-0.0104	0.0116	0.3693	0	9.842	11	0.5447	440683	39106	401577	chr12	110537870	12	12	110537870	110537870	1	1	0.2235	196985	0.0571	12	110537870	*	rs6606689	Y	110975675	rs6606689	T	C	0.2252	0.0132	0.0019	1.1e-11	784560	110975675	110537870	12	110537870	12	110537870	*	Y	-0.896552	6.94737
chr12:110555986:G:A	A	G	0.6443	0.0094	0.6311	0.6625	0.0118	0.01	0.2389	0	9.225	11	0.6011	440683	39106	401577	chr12	110555986	12	12	110555986	110555986	1	1	0.3557	313502	0.0314	12	110555986	*	rs4766500	R	110993791	rs4766500	A	G	0.6404	-0.0126	0.0017	5.5e-14	795408	110993791	110555986	12	110555986	12	110555986	*	R	1.18	-7.41176
chr12:110614660:T:A	A	T	0.3083	0.008	0.2937	0.3463	-0.0015	0.0104	0.8834	14	12.795	11	0.3069	440683	39106	401577	chr12	110614660	12	12	110614660	110614660	1	1	0.3083	271725	0.0526	12	110614660	*	rs684596	W	111052465	rs684596	A	T	0.3203	-0.0079	0.0019	2.2e-05	689254	111052465	110614660	12	110614660	12	110614660	*	W	-0.144231	-4.15789
chr12:110625047:C:T	T	C	0.3507	0.0105	0.3362	0.369	-0.0106	0.01	0.2884	0	10.015	11	0.529	440683	39106	401577	chr12	110625047	12	12	110625047	110625047	1	1	0.3507	309095	0.0328	12	110625047	*	rs1502337	Y	111062852	rs1502337	T	C	0.3597	0.0126	0.0017	5.9e-14	792876	111062852	110625047	12	110625047	12	110625047	*	Y	-1.06	7.41176
chr12:110636898:A:C	A	C	0.7829	0.014	0.7523	0.8117	0.0099	0.0116	0.3953	0	10.093	11	0.522	440683	39106	401577	chr12	110636898	12	12	110636898	110636898	1	1	0.2171	191345	0.0594	12	110636898	*	rs1106724	M	111074703	rs1106724	A	C	0.7746	-0.0133	0.0019	5.8e-12	792647	111074703	110636898	12	110636898	12	110636898	*	M	0.853448	-7
chr12:110644337:C:T	T	C	0.2159	0.014	0.1875	0.2475	-0.0102	0.0116	0.3806	0	10.458	11	0.4897	440683	39106	401577	chr12	110644337	12	12	110644337	110644337	1	1	0.2159	190287	0.06	12	110644337	*	rs11065688	Y	111082142	rs11065688	T	C	0.2246	0.0131	0.0019	1.4e-11	792441	111082142	110644337	12	110644337	12	110644337	*	Y	-0.87931	6.89474
chr12:110645279:G:T	T	G	0.216	0.014	0.1875	0.247	-0.0099	0.0116	0.3947	0	10.783	11	0.4617	440683	39106	401577	chr12	110645279	12	12	110645279	110645279	1	1	0.216	190375	0.0595	12	110645279	*	rs3864937	K	111083084	rs3864937	T	G	0.2246	0.0129	0.002	3.3e-11	786631	111083084	110645279	12	110645279	12	110645279	*	K	-0.853448	6.45
chr12:110678850:T:C	T	C	0.6444	0.0099	0.6245	0.6572	0.0125	0.01	0.2112	0	9.778	11	0.5504	440683	39106	401577	chr12	110678850	12	12	110678850	110678850	1	1	0.3556	313414	0.0327	12	110678850	*	rs2339524	Y	111116655	rs2339524	T	C	0.6326	-0.0118	0.0018	1e-10	682790	111116655	110678850	12	110678850	12	110678850	*	Y	1.25	-6.55556
chr12:110717726:T:C	T	C	0.7769	0.0104	0.7525	0.7961	0.0109	0.0115	0.3426	0	8.561	11	0.6623	440683	39106	401577	chr12	110717726	12	12	110717726	110717726	1	1	0.2231	196633	0.0436	12	110717726	*	rs11065706	Y	111155531	rs11065706	T	C	0.7684	-0.0123	0.002	1.1e-09	689023	111155531	110717726	12	110717726	12	110717726	*	Y	0.947826	-6.15
chr12:110718142:C:T	T	C	0.357	0.0091	0.347	0.3722	-0.0115	0.01	0.2492	0	9.673	11	0.56	440683	39106	401577	chr12	110718142	12	12	110718142	110718142	1	1	0.357	314648	0.0252	12	110718142	*	rs10774603	Y	111155947	rs10774603	T	C	0.3661	0.0114	0.0018	1.3e-10	688404	111155947	110718142	12	110718142	12	110718142	*	Y	-1.15	6.33333
chr12:110726432:T:C	T	C	0.6422	0.0095	0.6261	0.6527	0.0117	0.01	0.2393	0	9.819	11	0.5467	440683	39106	401577	chr12	110726432	12	12	110726432	110726432	1	1	0.3578	315353	0.0266	12	110726432	*	rs7960552	Y	111164237	rs7960552	T	C	0.6335	-0.0115	0.0018	9.6e-11	689939	111164237	110726432	12	110726432	12	110726432	*	Y	1.17	-6.38889
chr12:110727310:C:T	T	C	0.2239	0.0102	0.2048	0.2475	-0.0109	0.0115	0.3448	0	8.973	11	0.6244	440683	39106	401577	chr12	110727310	12	12	110727310	110727310	1	1	0.2239	197338	0.0427	12	110727310	*	rs16940970	Y	111165115	rs16940970	T	C	0.2314	0.0118	0.002	5.7e-09	690091	111165115	110727310	12	110727310	12	110727310	*	Y	-0.947826	5.9
chr12:110757605:G:C	C	G	0.2234	0.0099	0.2051	0.2463	-0.0104	0.0115	0.3671	0	8.392	11	0.6778	440683	39106	401577	chr12	110757605	12	12	110757605	110757605	1	1	0.2234	196897	0.0412	12	110757605	*	rs12300445	S	111195410	rs12300445	C	G	0.2318	0.0118	0.002	5.5e-09	691021	111195410	110757605	12	110757605	12	110757605	*	S	-0.904348	5.9
chr12:110774957:T:A	A	T	0.373	0.0086	0.3656	0.3872	-0.0121	0.0099	0.223	0	8.741	11	0.6458	440683	39106	401577	chr12	110774957	12	12	110774957	110774957	1	1	0.373	328750	0.0216	12	110774957	*	rs11065719	W	111212762	rs11065719	A	T	0.3829	0.0108	0.0018	9.1e-10	692553	111212762	110774957	12	110774957	12	110774957	*	W	-1.22222	6
chr12:110791841:C:T	T	C	0.5782	0.0097	0.561	0.6037	-0.0027	0.0097	0.7795	0	10.878	11	0.4536	440683	39106	401577	chr12	110791841	12	12	110791841	110791841	1	1	0.4218	371760	0.0427	12	110791841	*	rs850517	Y	111229645	rs850517	T	C	0.5855	0.0068	0.0017	6.3e-05	751031	111229645	110791841	12	110791841	12	110791841	*	Y	-0.278351	4
chr12:110988811:C:A	A	C	0.6442	0.0184	0.6097	0.6749	0.0172	0.0104	0.09716	58.6	26.592	11	0.005294	440683	39106	401577	chr12	110988811	12	12	110988811	110988811	1	1	0.3558	313590	0.0652	12	110988811	*	rs7968960	M	111426615	rs7968960	A	C	0.6396	0.0077	0.0017	1.1e-05	786778	111426615	110988811	12	110988811	12	110988811	*	M	1.65385	4.52941
chr12:111066229:T:C	T	C	0.6445	0.0135	0.609	0.6825	0.0183	0.0102	0.07357	56	24.989	11	0.00915	440683	39106	401577	chr12	111066229	12	12	111066229	111066229	1	1	0.3555	313326	0.0735	12	111066229	*	rs4378452	Y	111504033	rs4378452	T	C	0.6386	0.0076	0.0017	1e-05	793654	111504033	111066229	12	111066229	12	111066229	*	Y	1.79412	4.47059
chr12:111178403:C:G	C	G	0.8341	0.0046	0.8251	0.8434	0.0045	0.0128	0.7257	15.3	12.98	11	0.2946	440683	39106	401577	chr12	111178403	12	12	111178403	111178403	1	1	0.1659	146219	0.0183	12	111178403	*	rs916683	V	111616207	rs916683	C	G	0.8384	-0.0085	0.0024	0.00035	691770	111616207	111178403	12	111178403	12	111178403	*	V	0.351562	-3.54167
chr12:111181535:T:C	T	C	0.8351	0.004	0.8263	0.8439	0.003	0.0128	0.8159	20	13.754	11	0.2469	440683	39106	401577	chr12	111181535	12	12	111181535	111181535	1	1	0.1649	145337	0.0176	12	111181535	*	rs11065827	Y	111619339	rs11065827	T	C	0.8409	-0.0085	0.0024	0.00032	690685	111619339	111181535	12	111181535	12	111181535	*	Y	0.234375	-3.54167
chr12:111208715:A:T	A	T	0.8308	0.0095	0.8126	0.8445	-0.014	0.0127	0.2699	1.9	11.207	11	0.4261	440683	39106	401577	chr12	111208715	12	12	111208715	111208715	1	1	0.1692	149127	0.0319	12	111208715	*	rs7952972	W	111646519	rs7952972	A	T	0.8387	-0.008	0.0022	0.00025	793379	111646519	111208715	12	111208715	12	111208715	*	W	-1.10236	-3.63636
chr12:111211375:G:A	A	G	0.1328	0.0087	0.1187	0.1561	0.0076	0.0141	0.5895	0	6.358	11	0.8485	440683	39106	401577	chr12	111211375	12	12	111211375	111211375	1	1	0.1328	117045	0.0374	12	111211375	*	rs1034602	R	111649179	rs1034602	A	G	0.1307	0.0093	0.0026	0.00037	635606	111649179	111211375	12	111211375	12	111211375	*	R	0.539007	3.57692
chr12:111278572:C:T	T	C	0.6876	0.0072	0.6709	0.7348	0.0026	0.0103	0.7987	0	8.46	11	0.6716	440683	39106	401577	chr12	111278572	12	12	111278572	111278572	1	1	0.3124	275339	0.0639	12	111278572	*	rs1265566	Y	111716376	rs1265566	T	C	0.6883	-0.0061	0.0017	0.00043	795513	111716376	111278572	12	111278572	12	111278572	*	Y	0.252427	-3.58824
chr12:111331169:A:G	A	G	0.7534	0.0123	0.7284	0.7708	-0.004	0.0111	0.716	29.9	15.69	11	0.153	440683	39106	401577	chr12	111331169	12	12	111331169	111331169	1	1	0.2466	217345	0.0424	12	111331169	*	rs6490055	D	111768973	rs6490055	A	G	0.7671	-0.0072	0.002	0.0004	688822	111768973	111331169	12	111331169	12	111331169	*	D	-0.36036	-3.6
chr12:111369695:G:A	A	G	0.2435	0.0125	0.2284	0.269	0.0018	0.0112	0.8696	15	12.945	11	0.2969	440683	39106	401577	chr12	111369695	12	12	111369695	111369695	1	1	0.2435	214613	0.0406	12	111369695	*	rs933399	R	111807499	rs933399	A	G	0.2344	0.0071	0.002	0.00036	724331	111807499	111369695	12	111369695	12	111369695	*	R	0.160714	3.55
chr12:111446804:T:C	T	C	0.478	0.0128	0.46	0.5107	-0.0063	0.0095	0.5104	33	16.413	11	0.1265	440683	39106	401577	chr12	111446804	12	12	111446804	111446804	1	1	0.478	421293	0.0507	12	111446804	*	rs3184504	Y	111884608	rs3184504	T	C	0.4874	-0.0098	0.0016	2.1e-09	792162	111884608	111446804	12	111446804	12	111446804	*	Y	-0.663158	-6.125
chr12:111569952:C:T	T	C	0.5207	0.0131	0.4886	0.539	0.0071	0.0095	0.4564	35.5	17.045	11	0.1065	440683	39106	401577	chr12	111569952	12	12	111569952	111569952	1	1	0.4793	422439	0.0504	12	111569952	*	rs653178	Y	112007756	rs653178	T	C	0.5075	0.0097	0.0017	4.9e-09	793337	112007756	111569952	12	111569952	12	111569952	*	Y	0.747368	5.70588
chr12:111634620:A:G	A	G	0.5734	0.015	0.5417	0.6027	-0.0021	0.0096	0.8236	31.6	16.088	11	0.1379	440683	39106	401577	chr12	111634620	12	12	111634620	111634620	1	1	0.4266	375991	0.061	12	111634620	*	rs11065987	R	112072424	rs11065987	A	G	0.5734	0.0118	0.0017	1.5e-12	795098	112072424	111634620	12	111634620	12	111634620	*	R	-0.21875	6.94118
chr12:111653552:C:T	T	C	0.0702	0.0103	0.0444	0.0917	-0.0216	0.0188	0.2507	0	6.468	11	0.8404	440683	39106	401577	chr12	111653552	12	12	111653552	111653552	1	1	0.0702	61871.9	0.0473	12	111653552	*	rs17628828	Y	112091356	rs17628828	T	C	0.08162	0.011	0.0031	0.00038	795053	112091356	111653552	12	111653552	12	111653552	*	Y	-1.14894	3.54839
chr12:111658411:T:C	T	C	0.7501	0.0129	0.7191	0.7738	-0.0034	0.011	0.7566	0	5.03	11	0.9297	440683	39106	401577	chr12	111658411	12	12	111658411	111658411	1	1	0.2499	220253	0.0547	12	111658411	*	rs10744775	Y	112096215	rs10744775	T	C	0.7494	-0.0072	0.002	0.00029	692395	112096215	111658411	12	111658411	12	111658411	*	Y	-0.309091	-3.6
chr12:111685480:A:G	A	G	0.7218	0.0114	0.6907	0.7375	-0.0012	0.0106	0.9114	0	4.759	11	0.9423	440683	39106	401577	chr12	111685480	12	12	111685480	111685480	1	1	0.2782	245196	0.0468	12	111685480	*	rs601663	R	112123284	rs601663	A	G	0.7223	-0.007	0.0018	0.00012	795131	112123284	111685480	12	111685480	12	111685480	*	R	-0.113208	-3.88889
chr12:111703429:A:G	A	G	0.7223	0.0115	0.6907	0.7388	-0.0013	0.0106	0.9021	0	4.616	11	0.9483	440683	39106	401577	chr12	111703429	12	12	111703429	111703429	1	1	0.2777	244755	0.0481	12	111703429	*	rs642898	R	112141233	rs642898	A	G	0.7224	-0.0072	0.0018	6.8e-05	794773	112141233	111703429	12	111703429	12	111703429	*	R	-0.122642	-4
chr12:111709160:C:T	T	C	0.278	0.0115	0.2623	0.3093	0.0007	0.0106	0.9455	0	4.807	11	0.9402	440683	39106	401577	chr12	111709160	12	12	111709160	111709160	1	1	0.278	245020	0.047	12	111709160	*	rs608848	Y	112146964	rs608848	T	C	0.2763	0.0086	0.0019	7.2e-06	691900	112146964	111709160	12	111709160	12	111709160	*	Y	0.0660377	4.52632
chr12:111757172:T:C	T	C	0.7227	0.0117	0.6894	0.7379	-0.0021	0.0106	0.8418	0	4.102	11	0.9668	440683	39106	401577	chr12	111757172	12	12	111757172	111757172	1	1	0.2773	244403	0.0485	12	111757172	*	rs737280	Y	112194976	rs737280	T	C	0.7229	-0.0075	0.0018	3.9e-05	795137	112194976	111757172	12	111757172	12	111757172	*	Y	-0.198113	-4.16667
chr12:111774029:T:C	T	C	0.6763	0.0122	0.6517	0.6992	0.0036	0.0102	0.7234	0	4.222	11	0.963	440683	39106	401577	chr12	111774029	12	12	111774029	111774029	1	1	0.3237	285298	0.0475	12	111774029	*	rs2238151	Y	112211833	rs2238151	T	C	0.6746	-0.0064	0.0017	0.00026	795015	112211833	111774029	12	111774029	12	111774029	*	Y	0.352941	-3.76471
chr12:111795214:T:C	T	C	0.6757	0.0123	0.6513	0.6982	0.003	0.0102	0.7702	0	4.506	11	0.9527	440683	39106	401577	chr12	111795214	12	12	111795214	111795214	1	1	0.3243	285827	0.0469	12	111795214	*	rs10744777	Y	112233018	rs10744777	T	C	0.6736	-0.0064	0.0017	0.00026	794374	112233018	111795214	12	111795214	12	111795214	*	Y	0.294118	-3.76471
chr12:111807366:A:C	A	C	0.7259	0.011	0.6976	0.7378	-0.0009	0.0107	0.935	0	4.814	11	0.9398	440683	39106	401577	chr12	111807366	12	12	111807366	111807366	1	1	0.2741	241582	0.0402	12	111807366	*	rs11066028	M	112245170	rs11066028	A	C	0.7263	-0.0085	0.0018	4.6e-06	776327	112245170	111807366	12	111807366	12	111807366	*	M	-0.0841121	-4.72222
chr12:111807833:T:G	T	G	0.8999	0.0071	0.8843	0.9112	0.0175	0.0158	0.2688	0	4.3	11	0.9603	440683	39106	401577	chr12	111807833	12	12	111807833	111807833	1	1	0.1001	88224.7	0.0269	12	111807833	*	rs16941669	K	112245637	rs16941669	T	G	0.8927	-0.0122	0.0027	4.7e-06	795481	112245637	111807833	12	111807833	12	111807833	*	K	1.10759	-4.51852
chr12:111847738:T:C	T	C	0.7212	0.0118	0.6838	0.7356	-0.0024	0.0106	0.8189	0	4	11	0.9699	440683	39106	401577	chr12	111847738	12	12	111847738	111847738	1	1	0.2788	245725	0.0518	12	111847738	*	rs4346023	B	112285542	rs4346023	T	C	0.7219	-0.0071	0.002	0.00041	583367	112285542	111847738	12	111847738	12	111847738	*	B	-0.226415	-3.55
chr12:112002927:G:A	A	G	0.2789	0.0117	0.2639	0.3168	0.0035	0.0106	0.7409	0	4.124	11	0.9661	440683	39106	401577	chr12	112002927	12	12	112002927	112002927	1	1	0.2789	245813	0.0529	12	112002927	*	rs4767284	R	112440731	rs4767284	A	G	0.2784	0.0074	0.0018	5e-05	795151	112440731	112002927	12	112002927	12	112002927	*	R	0.330189	4.11111
chr12:112025492:A:G	A	G	0.6734	0.0117	0.6475	0.6942	0.0004	0.0102	0.9725	0	4.863	11	0.9376	440683	39106	401577	chr12	112025492	12	12	112025492	112025492	1	1	0.3266	287854	0.0467	12	112025492	*	rs4767293	R	112463296	rs4767293	A	G	0.6708	-0.0066	0.0017	0.00015	791111	112463296	112025492	12	112025492	12	112025492	*	R	0.0392157	-3.88235
chr12:112049014:A:G	A	G	0.5637	0.0132	0.5354	0.5895	-0.0018	0.0096	0.8517	25.6	14.788	11	0.1924	440683	39106	401577	chr12	112049014	12	12	112049014	112049014	1	1	0.4363	384540	0.0541	12	112049014	*	rs17696736	R	112486818	rs17696736	A	G	0.5623	0.0114	0.0016	5.4e-12	794555	112486818	112049014	12	112049014	12	112049014	*	R	-0.1875	7.125
chr12:112064634:A:G	A	G	0.7209	0.0117	0.6832	0.7357	-0.0045	0.0106	0.669	0	4.931	11	0.9345	440683	39106	401577	chr12	112064634	12	12	112064634	112064634	1	1	0.2791	245989	0.0525	12	112064634	*	rs7314282	R	112502438	rs7314282	A	G	0.72	-0.0074	0.0018	5e-05	795483	112502438	112064634	12	112064634	12	112064634	*	R	-0.424528	-4.11111
chr12:112083079:C:T	T	C	0.2784	0.0117	0.2639	0.3164	0.0033	0.0106	0.757	0	4.547	11	0.9511	440683	39106	401577	chr12	112083079	12	12	112083079	112083079	1	1	0.2784	245372	0.0525	12	112083079	*	rs2339973	Y	112520883	rs2339973	T	C	0.2795	0.0085	0.0019	8.9e-06	692541	112520883	112083079	12	112083079	12	112083079	*	Y	0.311321	4.47368
chr12:112083644:G:A	A	G	0.2797	0.0118	0.2655	0.316	0.0037	0.0106	0.7273	0	4.554	11	0.9508	440683	39106	401577	chr12	112083644	12	12	112083644	112083644	1	1	0.2797	246518	0.0505	12	112083644	*	rs4767364	R	112521448	rs4767364	A	G	0.2799	0.0075	0.0018	3.9e-05	795505	112521448	112083644	12	112083644	12	112083644	*	R	0.349057	4.16667
chr12:112153882:G:A	A	G	0.4192	0.0145	0.3907	0.4487	-0.0024	0.0097	0.8078	32.8	16.371	11	0.1279	440683	39106	401577	chr12	112153882	12	12	112153882	112153882	1	1	0.4192	369469	0.058	12	112153882	*	rs17630235	R	112591686	rs17630235	A	G	0.4186	-0.0119	0.0017	1.2e-12	794310	112591686	112153882	12	112153882	12	112153882	*	R	-0.247423	-7
chr12:112172910:G:A	A	G	0.4193	0.0148	0.3908	0.4516	-0.0024	0.0097	0.8022	32	16.184	11	0.1344	440683	39106	401577	chr12	112172910	12	12	112172910	112172910	1	1	0.4193	369557	0.0608	12	112172910	*	rs11066188	V	112610714	rs11066188	A	G	0.4181	-0.012	0.0017	8.1e-13	792755	112610714	112172910	12	112172910	12	112172910	*	V	-0.247423	-7.05882
chr12:112202750:G:A	A	G	0.0702	0.0106	0.0465	0.0919	-0.0195	0.0188	0.2978	0	5.572	11	0.9003	440683	39106	401577	chr12	112202750	12	12	112202750	112202750	1	1	0.0702	61871.9	0.0454	12	112202750	*	rs10492014	R	112640554	rs10492014	A	G	0.07846	0.0114	0.0031	0.00023	794413	112640554	112202750	12	112202750	12	112202750	*	R	-1.03723	3.67742
chr12:112223300:G:A	A	G	0.101	0.0075	0.0906	0.1194	-0.0135	0.0158	0.3905	0	3.167	11	0.9883	440683	39106	401577	chr12	112223300	12	12	112223300	112223300	1	1	0.101	89018	0.0288	12	112223300	*	rs7297415	R	112661104	rs7297415	A	G	0.1073	0.0117	0.0026	8.9e-06	795465	112661104	112223300	12	112223300	12	112223300	*	R	-0.85443	4.5
chr12:112229871:T:G	T	G	0.7201	0.012	0.6823	0.7361	-0.0049	0.0106	0.6474	0	4.398	11	0.9568	440683	39106	401577	chr12	112229871	12	12	112229871	112229871	1	1	0.2799	246694	0.0538	12	112229871	*	rs1005902	B	112667675	rs1005902	T	G	0.72	-0.0086	0.0019	6.6e-06	692578	112667675	112229871	12	112229871	12	112229871	*	B	-0.462264	-4.52632
chr12:112261736:T:C	T	C	0.721	0.012	0.6822	0.7368	-0.0059	0.0106	0.5805	0	4.592	11	0.9493	440683	39106	401577	chr12	112261736	12	12	112261736	112261736	1	1	0.279	245901	0.0546	12	112261736	*	rs2285810	Y	112699540	rs2285810	T	C	0.7195	-0.0075	0.0018	3.4e-05	793452	112699540	112261736	12	112261736	12	112261736	*	Y	-0.556604	-4.16667
chr12:112280116:T:C	T	C	0.7211	0.012	0.6826	0.7369	-0.005	0.0106	0.6353	0	4.479	11	0.9538	440683	39106	401577	chr12	112280116	12	12	112280116	112280116	1	1	0.2789	245813	0.0543	12	112280116	*	rs7977534	Y	112717920	rs7977534	T	C	0.7194	-0.0074	0.0018	4.1e-05	794918	112717920	112280116	12	112280116	12	112280116	*	Y	-0.471698	-4.11111
chr12:112280706:C:A	A	C	0.2787	0.0121	0.263	0.3174	0.0046	0.0106	0.6643	0	4.546	11	0.9511	440683	39106	401577	chr12	112280706	12	12	112280706	112280706	1	1	0.2787	245637	0.0544	12	112280706	*	rs10850024	M	112718510	rs10850024	A	C	0.2806	0.0074	0.0018	4.8e-05	794897	112718510	112280706	12	112280706	12	112280706	*	M	0.433962	4.11111
chr12:112333259:T:G	T	G	0.7207	0.0119	0.6822	0.7346	-0.0051	0.0106	0.6302	0	5.017	11	0.9304	440683	39106	401577	chr12	112333259	12	12	112333259	112333259	1	1	0.2793	246166	0.0524	12	112333259	*	rs10850031	K	112771063	rs10850031	T	G	0.7198	-0.0075	0.0018	3.5e-05	794630	112771063	112333259	12	112333259	12	112333259	*	K	-0.481132	-4.16667
chr12:112433568:A:G	A	G	0.5665	0.0127	0.5441	0.5935	-0.0006	0.0096	0.9474	30.8	15.901	11	0.1448	440683	39106	401577	chr12	112433568	12	12	112433568	112433568	1	1	0.4335	382072	0.0494	12	112433568	*	rs11066301	R	112871372	rs11066301	A	G	0.5661	0.0114	0.0016	4.4e-12	795498	112871372	112433568	12	112433568	12	112433568	*	R	-0.0625	7.125
chr12:112450888:C:A	A	C	0.0703	0.0108	0.0481	0.0926	-0.0174	0.0188	0.3534	0	5.189	11	0.9217	440683	39106	401577	chr12	112450888	12	12	112450888	112450888	1	1	0.0703	61960	0.0445	12	112450888	*	rs17822304	M	112888692	rs17822304	A	C	0.07618	0.0115	0.0031	0.00021	794401	112888692	112450888	12	112450888	12	112450888	*	M	-0.925532	3.70968
chr12:112468611:A:G	A	G	0.4362	0.0146	0.407	0.4625	-0.0008	0.0096	0.9323	32.7	16.335	11	0.1291	440683	39106	401577	chr12	112468611	12	12	112468611	112468611	1	1	0.4362	384452	0.0555	12	112468611	*	rs11066320	R	112906415	rs11066320	A	G	0.4349	-0.0114	0.0017	5.7e-12	792442	112906415	112468611	12	112468611	12	112468611	*	R	-0.0833333	-6.70588
chr12:112503767:G:A	A	G	0.2786	0.0129	0.263	0.3187	0.0052	0.0107	0.6246	0	5.319	11	0.9147	440683	39106	401577	chr12	112503767	12	12	112503767	112503767	1	1	0.2786	245549	0.0557	12	112503767	*	rs7953150	R	112941571	rs7953150	A	G	0.2823	0.007	0.0018	0.0001	793890	112941571	112503767	12	112503767	12	112503767	*	R	0.485981	3.88889
chr12:112527679:G:C	C	G	0.2005	0.0101	0.1876	0.2194	0.0033	0.0119	0.7809	0	9.661	11	0.5611	440683	39106	401577	chr12	112527679	12	12	112527679	112527679	1	1	0.2005	176714	0.0318	12	112527679	*	rs7136364	S	112965483	rs7136364	C	G	0.2052	0.0071	0.002	0.00049	793744	112965483	112527679	12	112527679	12	112527679	*	S	0.277311	3.55
chr12:112547524:A:G	A	G	0.7184	0.0131	0.6766	0.7323	-0.006	0.0107	0.5747	0	5.116	11	0.9254	440683	39106	401577	chr12	112547524	12	12	112547524	112547524	1	1	0.2816	248193	0.0557	12	112547524	*	rs741334	R	112985328	rs741334	A	G	0.715	-0.0073	0.0018	6.2e-05	788724	112985328	112547524	12	112547524	12	112547524	*	R	-0.560748	-4.05556
chr12:112557914:T:C	T	C	0.8189	0.0177	0.7711	0.8508	-0.0079	0.0124	0.5212	0	9.937	11	0.5361	440683	39106	401577	chr12	112557914	12	12	112557914	112557914	1	1	0.1811	159615	0.0797	12	112557914	*	rs7975817	Y	112995718	rs7975817	T	C	0.811	-0.0081	0.0023	0.00042	560220	112995718	112557914	12	112557914	12	112557914	*	Y	-0.637097	-3.52174
chr12:112560532:T:C	T	C	0.7969	0.017	0.7506	0.8227	-0.0021	0.0119	0.8565	0	8.822	11	0.6383	440683	39106	401577	chr12	112560532	12	12	112560532	112560532	1	1	0.2031	179005	0.0721	12	112560532	*	rs7138418	Y	112998336	rs7138418	T	C	0.7895	-0.0091	0.002	4.3e-06	790125	112998336	112560532	12	112560532	12	112560532	*	Y	-0.176471	-4.55
chr12:112562881:A:C	A	C	0.8962	0.0078	0.8694	0.9101	-0.0161	0.0156	0.3026	0	2.819	11	0.9929	440683	39106	401577	chr12	112562881	12	12	112562881	112562881	1	1	0.1038	91485.8	0.0407	12	112562881	*	rs11615047	M	113000685	rs11615047	A	C	0.8918	-0.0124	0.0026	2.4e-06	793348	113000685	112562881	12	112562881	12	112562881	*	M	-1.03205	-4.76923
chr12:112570529:T:C	T	C	0.7959	0.0165	0.7503	0.8202	-0.0025	0.0118	0.8319	0	8.967	11	0.6249	440683	39106	401577	chr12	112570529	12	12	112570529	112570529	1	1	0.2041	179887	0.0699	12	112570529	*	rs1544656	Y	113008333	rs1544656	T	C	0.7861	-0.0088	0.002	1e-05	792296	113008333	112570529	12	112570529	12	112570529	*	Y	-0.211864	-4.4
chr12:112578048:G:C	C	G	0.0994	0.0076	0.0861	0.123	0.0156	0.016	0.3276	0	3.472	11	0.9829	440683	39106	401577	chr12	112578048	12	12	112578048	112578048	1	1	0.0994	87607.8	0.0369	12	112578048	*	rs7975499	S	113015852	rs7975499	C	G	0.103	0.0114	0.0027	2.5e-05	781151	113015852	112578048	12	112578048	12	112578048	*	S	0.975	4.22222
chr12:112586989:A:G	A	G	0.683	0.0134	0.6375	0.7033	0.0004	0.0105	0.9719	0	8.96	11	0.6256	440683	39106	401577	chr12	112586989	12	12	112586989	112586989	1	1	0.317	279393	0.0658	12	112586989	*	rs12580178	R	113024793	rs12580178	A	G	0.6822	-0.0066	0.0018	0.00019	794584	113024793	112586989	12	112586989	12	112586989	*	R	0.0380952	-3.66667
chr12:112587094:A:G	A	G	0.9087	0.0069	0.8872	0.9189	-0.0077	0.0167	0.6446	0	5.67	11	0.8944	440683	39106	401577	chr12	112587094	12	12	112587094	112587094	1	1	0.0913	80468.7	0.0317	12	112587094	*	rs16942117	R	113024898	rs16942117	A	G	0.90423	-0.0114	0.0028	4.6e-05	795362	113024898	112587094	12	112587094	12	112587094	*	R	-0.461078	-4.07143
chr12:112587857:G:A	A	G	0.1339	0.0066	0.121	0.1531	-0.0088	0.0143	0.5385	0	6.739	11	0.8198	440683	39106	401577	chr12	112587857	12	12	112587857	112587857	1	1	0.1339	118015	0.0321	12	112587857	*	rs11614063	R	113025661	rs11614063	A	G	0.1372	0.0099	0.0024	3.6e-05	790953	113025661	112587857	12	112587857	12	112587857	*	R	-0.615385	4.125
chr12:112588097:A:G	A	G	0.9081	0.0066	0.8863	0.917	-0.0071	0.0166	0.671	0	5.553	11	0.9015	440683	39106	401577	chr12	112588097	12	12	112588097	112588097	1	1	0.0919	80997.5	0.0307	12	112588097	*	rs11612310	R	113025901	rs11612310	A	G	0.90353	-0.0117	0.0029	6.9e-05	692523	113025901	112588097	12	112588097	12	112588097	*	R	-0.427711	-4.03448
chr12:112593670:G:A	A	G	0.5808	0.0196	0.5372	0.6217	0.0001	0.0098	0.9921	46.9	20.696	11	0.03666	440683	39106	401577	chr12	112593670	12	12	112593670	112593670	1	1	0.4192	369469	0.0845	12	112593670	*	rs233722	R	113031474	rs233722	A	G	0.5958	0.0088	0.0017	1.6e-07	789930	113031474	112593670	12	112593670	12	112593670	*	R	0.0102041	5.17647
chr12:112593739:T:A	A	T	0.6276	0.0142	0.5974	0.6615	-0.0061	0.01	0.5407	51.2	22.537	11	0.02053	440683	39106	401577	chr12	112593739	12	12	112593739	112593739	1	1	0.3724	328221	0.0641	12	112593739	*	rs233721	W	113031543	rs233721	A	T	0.631	0.0102	0.0018	2.8e-08	682036	113031543	112593739	12	112593739	12	112593739	*	W	-0.61	5.66667
chr12:112601636:G:A	A	G	0.288	0.013	0.2668	0.3147	-0.005	0.0106	0.6405	0	8.333	11	0.6832	440683	39106	401577	chr12	112601636	12	12	112601636	112601636	1	1	0.288	253833	0.0479	12	112601636	*	rs233717	R	113039440	rs233717	A	G	0.2935	0.0072	0.0019	0.00019	685075	113039440	112601636	12	112601636	12	112601636	*	R	-0.471698	3.78947
chr12:112602139:C:T	T	C	0.5877	0.0183	0.5437	0.6225	0.0008	0.0097	0.9364	46.5	20.549	11	0.03836	440683	39106	401577	chr12	112602139	12	12	112602139	112602139	1	1	0.4123	363387	0.0788	12	112602139	*	rs233716	Y	113039943	rs233716	T	C	0.5972	0.009	0.0017	1e-07	787684	113039943	112602139	12	112602139	12	112602139	*	Y	0.0824742	5.29412
chr12:112618116:C:T	T	C	0.3687	0.0098	0.3475	0.3919	-0.0107	0.0099	0.2795	0	6.401	11	0.8453	440683	39106	401577	chr12	112618116	12	12	112618116	112618116	1	1	0.3687	324960	0.0444	12	112618116	*	rs233710	Y	113055920	rs233710	T	C	0.3739	0.0074	0.0017	1.3e-05	788495	113055920	112618116	12	112618116	12	112618116	*	Y	-1.08081	4.35294
chr12:112628113:C:T	T	C	0.3681	0.0093	0.3478	0.389	-0.0104	0.0099	0.2968	0	7.268	11	0.777	440683	39106	401577	chr12	112628113	12	12	112628113	112628113	1	1	0.3681	324431	0.0412	12	112628113	*	rs233702	Y	113065917	rs233702	T	C	0.3742	0.0074	0.0018	3.1e-05	688910	113065917	112628113	12	112628113	12	112628113	*	Y	-1.05051	4.11111
chr12:112628412:T:G	T	G	0.3784	0.0072	0.3647	0.3913	-0.0105	0.0099	0.2886	0	6.911	11	0.8062	440683	39106	401577	chr12	112628412	12	12	112628412	112628412	1	1	0.3784	333509	0.0266	12	112628412	*	rs2541038	K	113066216	rs2541038	T	G	0.3746	0.0078	0.0017	3.3e-06	794223	113066216	112628412	12	112628412	12	112628412	*	K	-1.06061	4.58824
chr12:112638191:A:C	A	C	0.3785	0.0075	0.365	0.3928	-0.0109	0.0099	0.2696	0	6.834	11	0.8124	440683	39106	401577	chr12	112638191	12	12	112638191	112638191	1	1	0.3785	333597	0.0278	12	112638191	*	rs11066366	M	113075995	rs11066366	A	C	0.3756	0.0082	0.0018	4.3e-06	690800	113075995	112638191	12	112638191	12	112638191	*	M	-1.10101	4.55556
chr12:112645027:T:A	A	T	0.6208	0.0076	0.6053	0.6343	0.0113	0.0099	0.2543	0	7.186	11	0.7838	440683	39106	401577	chr12	112645027	12	12	112645027	112645027	1	1	0.3792	334214	0.029	12	112645027	*	rs232918	W	113082831	rs232918	A	T	0.6187	-0.0078	0.0017	3.4e-06	791185	113082831	112645027	12	112645027	12	112645027	*	W	1.14141	-4.58824
chr12:112651836:A:C	A	C	0.3896	0.0138	0.3672	0.4216	-0.0094	0.0098	0.3373	0	7.353	11	0.7698	440683	39106	401577	chr12	112651836	12	12	112651836	112651836	1	1	0.3896	343380	0.0544	12	112651836	*	rs232921	M	113089641	rs232921	A	C	0.388	0.0077	0.0018	1.6e-05	686440	113089641	112651836	12	112651836	12	112651836	*	M	-0.959184	4.27778
chr12:112666436:C:G	C	G	0.5102	0.0247	0.4685	0.5714	0.0071	0.0096	0.4588	41.9	18.941	11	0.06216	440683	39106	401577	chr12	112666436	12	12	112666436	112666436	1	1	0.4898	431693	0.1029	12	112666436	*	rs232923	S	113104241	rs232923	C	G	0.5151	0.0067	0.0016	4.2e-05	787117	113104241	112666436	12	112666436	12	112666436	*	S	0.739583	4.1875
chr12:112671573:C:T	T	C	0.4885	0.0243	0.4291	0.5298	-0.0079	0.0096	0.413	40.6	18.504	11	0.07059	440683	39106	401577	chr12	112671573	12	12	112671573	112671573	1	1	0.4885	430547	0.1007	12	112671573	*	rs232925	B	113109378	rs232925	T	C	0.4843	-0.0065	0.0017	7.6e-05	783517	113109378	112671573	12	112671573	12	112671573	*	B	-0.822917	-3.82353
chr12:112674475:A:G	A	G	0.381	0.0229	0.3332	0.414	-0.0031	0.01	0.7586	0	5.088	11	0.9269	440683	39106	401577	chr12	112674475	12	12	112674475	112674475	1	1	0.381	335800	0.0808	12	112674475	*	rs232927	R	113112280	rs232927	A	G	0.3946	0.0094	0.0018	1.5e-07	690655	113112280	112674475	12	112674475	12	112674475	*	R	-0.31	5.22222
chr12:112674875:T:G	T	G	0.1706	0.0179	0.1321	0.2088	-0.0002	0.0128	0.9852	43.5	19.465	11	0.05325	440683	39106	401577	chr12	112674875	12	12	112674875	112674875	1	1	0.1706	150361	0.0767	12	112674875	*	rs232929	K	113112680	rs232929	T	G	0.1724	0.0089	0.0023	0.00014	682717	113112680	112674875	12	112674875	12	112674875	*	K	-0.015625	3.86957
chr12:112677764:G:A	A	G	0.868	0.0159	0.8295	0.8986	0.0033	0.0144	0.8168	30.6	15.841	11	0.1471	440683	39106	401577	chr12	112677764	12	12	112677764	112677764	1	1	0.132	116340	0.0691	12	112677764	*	rs232934	R	113115569	rs232934	A	G	0.8622	-0.0103	0.0026	7.6e-05	688700	113115569	112677764	12	112677764	12	112677764	*	R	0.229167	-3.96154
chr12:112690949:C:T	T	C	0.1574	0.016	0.1229	0.1928	-0.0042	0.0131	0.7503	43.9	19.624	11	0.05077	440683	39106	401577	chr12	112690949	12	12	112690949	112690949	1	1	0.1574	138727	0.0699	12	112690949	*	rs6489851	Y	113128754	rs6489851	T	C	0.1655	0.0096	0.0024	5.5e-05	691959	113128754	112690949	12	112690949	12	112690949	*	Y	-0.320611	4
chr12:112699767:A:G	A	G	0.2993	0.0152	0.2675	0.3391	0.0099	0.0106	0.3513	53.8	23.785	11	0.01367	440683	39106	401577	chr12	112699767	12	12	112699767	112699767	1	1	0.2993	263793	0.0716	12	112699767	*	rs2891403	R	113137572	rs2891403	A	G	0.2992	-0.0124	0.0019	3e-11	775515	113137572	112699767	12	112699767	12	112699767	*	R	0.933962	-6.52632
chr12:112705645:C:T	T	C	0.343	0.0206	0.2899	0.3913	-0.003	0.0101	0.769	74.4	42.926	11	1.119e-05	440683	39106	401577	chr12	112705645	12	12	112705645	112705645	1	1	0.343	302309	0.1014	12	112705645	*	rs4766993	H	113143450	rs4766993	T	C	0.3405	0.0065	0.0018	0.00035	682499	113143450	112705645	12	112705645	12	112705645	*	H	-0.29703	3.61111
chr12:112713507:G:T	T	G	0.3447	0.0198	0.2942	0.3914	-0.0036	0.01	0.7171	74.5	43.059	11	1.061e-05	440683	39106	401577	chr12	112713507	12	12	112713507	112713507	1	1	0.3447	303807	0.0972	12	112713507	*	rs2107111	D	113151312	rs2107111	T	G	0.3441	0.0066	0.0018	0.00024	688250	113151312	112713507	12	112713507	12	112713507	*	D	-0.36	3.66667
chr12:112714292:A:G	A	G	0.6557	0.0202	0.6087	0.6965	0.0028	0.01	0.7786	74.6	43.33	11	9.515e-06	440683	39106	401577	chr12	112714292	12	12	112714292	112714292	1	1	0.3443	303454	0.0878	12	112714292	*	rs2891405	R	113152097	rs2891405	A	G	0.6561	-0.0059	0.0017	0.00047	789464	113152097	112714292	12	112714292	12	112714292	*	R	0.28	-3.47059
chr12:112714782:A:G	A	G	0.6559	0.02	0.6087	0.7076	0.0034	0.01	0.737	74.6	43.31	11	9.592e-06	440683	39106	401577	chr12	112714782	12	12	112714782	112714782	1	1	0.3441	303278	0.0989	12	112714782	*	rs4766995	R	113152587	rs4766995	A	G	0.656	-0.0066	0.0018	0.00026	688149	113152587	112714782	12	112714782	12	112714782	*	R	0.34	-3.66667
chr12:112721033:G:A	A	G	0.1394	0.0166	0.1078	0.182	-0.0053	0.0138	0.7013	35.6	17.089	11	0.1053	440683	39106	401577	chr12	112721033	12	12	112721033	112721033	1	1	0.1394	122862	0.0742	12	112721033	*	rs7312122	R	113158838	rs7312122	A	G	0.1485	0.009	0.0025	0.00029	691906	113158838	112721033	12	112721033	12	112721033	*	R	-0.384058	3.6
chr12:112723633:T:C	T	C	0.6943	0.0266	0.6355	0.7591	0.0036	0.0104	0.732	72.7	40.276	11	3.209e-05	440683	39106	401577	chr12	112723633	12	12	112723633	112723633	1	1	0.3057	269434	0.1236	12	112723633	*	rs4766997	Y	113161438	rs4766997	T	C	0.6934	-0.0083	0.0019	8.7e-06	687016	113161438	112723633	12	112723633	12	112723633	*	Y	0.346154	-4.36842
chr12:112727991:G:T	T	G	0.1405	0.016	0.1065	0.1814	-0.0066	0.0138	0.6316	33.5	16.545	11	0.1221	440683	39106	401577	chr12	112727991	12	12	112727991	112727991	1	1	0.1405	123832	0.0749	12	112727991	*	rs17825718	K	113165796	rs17825718	T	G	0.1491	0.0089	0.0023	0.00014	792587	113165796	112727991	12	112727991	12	112727991	*	K	-0.478261	3.86957
chr12:112728047:C:G	C	G	0.3202	0.0132	0.2835	0.353	0.0131	0.0103	0.2037	51	22.462	11	0.02103	440683	39106	401577	chr12	112728047	12	12	112728047	112728047	1	1	0.3202	282213	0.0695	12	112728047	*	rs10850071	S	113165852	rs10850071	C	G	0.315	-0.0113	0.0019	2e-09	689756	113165852	112728047	12	112728047	12	112728047	*	S	1.27184	-5.94737
chr12:112728764:A:G	A	G	0.3139	0.014	0.2777	0.3483	0.0109	0.0103	0.2899	50	22.017	11	0.02424	440683	39106	401577	chr12	112728764	12	12	112728764	112728764	1	1	0.3139	276661	0.0706	12	112728764	*	rs10744782	R	113166569	rs10744782	A	G	0.3102	-0.0106	0.002	9e-08	573368	113166569	112728764	12	112728764	12	112728764	*	R	1.05825	-5.3
chr12:112742517:T:C	T	C	0.3205	0.0139	0.2847	0.3572	0.0085	0.0103	0.4069	46.8	20.669	11	0.03696	440683	39106	401577	chr12	112742517	12	12	112742517	112742517	1	1	0.3205	282478	0.0725	12	112742517	*	rs1981544	Y	113180322	rs1981544	T	C	0.3214	-0.0118	0.0018	4.1e-11	781258	113180322	112742517	12	112742517	12	112742517	*	Y	0.825243	-6.55556
chr12:112744493:G:A	A	G	0.6791	0.014	0.6385	0.7129	-0.0082	0.0102	0.4215	46.3	20.468	11	0.03932	440683	39106	401577	chr12	112744493	12	12	112744493	112744493	1	1	0.3209	282830	0.0744	12	112744493	*	rs10850075	R	113182298	rs10850075	A	G	0.6783	0.0118	0.0018	2.3e-11	792481	113182298	112744493	12	112744493	12	112744493	*	R	-0.803922	6.55556
chr12:112745681:T:C	T	C	0.3089	0.0132	0.2733	0.3453	0.0094	0.0104	0.3652	51.4	22.634	11	0.01989	440683	39106	401577	chr12	112745681	12	12	112745681	112745681	1	1	0.3089	272254	0.072	12	112745681	*	rs10850076	Y	113183486	rs10850076	T	C	0.311	-0.0118	0.0019	4.4e-10	689426	113183486	112745681	12	112745681	12	112745681	*	Y	0.903846	-6.21053
chr12:112746934:C:A	A	C	0.6783	0.0151	0.6379	0.7149	-0.0082	0.0103	0.4225	43.8	19.566	11	0.05166	440683	39106	401577	chr12	112746934	12	12	112746934	112746934	1	1	0.3217	283535	0.077	12	112746934	*	rs739742	M	113184739	rs739742	A	C	0.6794	0.0119	0.0018	1.7e-11	789947	113184739	112746934	12	112746934	12	112746934	*	M	-0.796117	6.61111
chr12:112747225:T:C	T	C	0.3221	0.0156	0.2863	0.3621	0.008	0.0103	0.4366	43.8	19.585	11	0.05137	440683	39106	401577	chr12	112747225	12	12	112747225	112747225	1	1	0.3221	283888	0.0758	12	112747225	*	rs739743	Y	113185030	rs739743	T	C	0.32	-0.0121	0.0019	1.1e-10	686947	113185030	112747225	12	112747225	12	112747225	*	Y	0.776699	-6.36842
chr12:112749549:C:T	T	C	0.6778	0.0147	0.6535	0.7129	-0.0072	0.0103	0.4803	45.8	20.298	11	0.04142	440683	39106	401577	chr12	112749549	12	12	112749549	112749549	1	1	0.3222	283976	0.0594	12	112749549	*	rs1024467	Y	113187354	rs1024467	T	C	0.6798	0.0119	0.0018	1.8e-11	789911	113187354	112749549	12	112749549	12	112749549	*	Y	-0.699029	6.61111
chr12:112750906:T:C	T	C	0.8684	0.0174	0.8297	0.9048	0.0036	0.0142	0.8017	17.8	13.387	11	0.2688	440683	39106	401577	chr12	112750906	12	12	112750906	112750906	1	1	0.1316	115988	0.0751	12	112750906	*	rs12306471	Y	113188711	rs12306471	T	C	0.8594	-0.0104	0.0025	4.6e-05	688401	113188711	112750906	12	112750906	12	112750906	*	Y	0.253521	-4.16
chr12:112752224:G:T	T	G	0.6894	0.0156	0.653	0.7273	-0.009	0.0104	0.3853	51.5	22.662	11	0.01972	440683	39106	401577	chr12	112752224	12	12	112752224	112752224	1	1	0.3106	273752	0.0743	12	112752224	*	rs1011966	K	113190029	rs1011966	T	G	0.6915	0.0118	0.0018	5.6e-11	790052	113190029	112752224	12	112752224	12	112752224	*	K	-0.865385	6.55556
chr12:112753113:T:C	T	C	0.4485	0.0104	0.435	0.4797	0.0047	0.0096	0.6233	33.5	16.546	11	0.122	440683	39106	401577	chr12	112753113	12	12	112753113	112753113	1	1	0.4485	395293	0.0447	12	112753113	*	rs4767003	Y	113190918	rs4767003	T	C	0.4574	-0.0058	0.0016	0.00036	790100	113190918	112753113	12	112753113	12	112753113	*	Y	0.489583	-3.625
chr12:112753332:G:C	C	G	0.1275	0.0179	0.0928	0.1674	-0.0013	0.0144	0.9263	17.2	13.286	11	0.2751	440683	39106	401577	chr12	112753332	12	12	112753332	112753332	1	1	0.1275	112374	0.0746	12	112753332	*	rs10492020	S	113191137	rs10492020	C	G	0.1365	0.0102	0.0026	7.5e-05	688465	113191137	112753332	12	112753332	12	112753332	*	S	-0.0902778	3.92308
chr12:112754131:T:C	T	C	0.8724	0.0178	0.8327	0.9072	0.0008	0.0144	0.9544	17	13.253	11	0.2771	440683	39106	401577	chr12	112754131	12	12	112754131	112754131	1	1	0.1276	112462	0.0745	12	112754131	*	rs7314505	Y	113191936	rs7314505	T	C	0.8635	-0.0103	0.0026	6.3e-05	688419	113191936	112754131	12	112754131	12	112754131	*	Y	0.0555556	-3.96154
chr12:112755122:A:G	A	G	0.4476	0.0099	0.4356	0.4792	0.0051	0.0096	0.5941	34.1	16.699	11	0.1171	440683	39106	401577	chr12	112755122	12	12	112755122	112755122	1	1	0.4476	394499	0.0436	12	112755122	*	rs7315519	R	113192927	rs7315519	A	G	0.4572	-0.0058	0.0016	0.0004	789962	113192927	112755122	12	112755122	12	112755122	*	R	0.53125	-3.625
chr12:112756924:C:T	T	C	0.1274	0.018	0.0927	0.1673	-0.0012	0.0144	0.9313	18.4	13.477	11	0.2633	440683	39106	401577	chr12	112756924	12	12	112756924	112756924	1	1	0.1274	112286	0.0746	12	112756924	*	rs7315854	Y	113194729	rs7315854	T	C	0.1366	0.0101	0.0026	8.4e-05	688485	113194729	112756924	12	112756924	12	112756924	*	Y	-0.0833333	3.88462
chr12:112757800:A:G	A	G	0.3105	0.0159	0.2723	0.3476	0.0089	0.0104	0.3908	49.3	21.676	11	0.02701	440683	39106	401577	chr12	112757800	12	12	112757800	112757800	1	1	0.3105	273664	0.0753	12	112757800	*	rs2384032	D	113195605	rs2384032	A	G	0.3082	-0.0117	0.0018	1e-10	788676	113195605	112757800	12	112757800	12	112757800	*	D	0.855769	-6.5
chr12:112759110:C:T	T	C	0.6896	0.0161	0.6524	0.7277	-0.0091	0.0104	0.3808	49.4	21.749	11	0.02639	440683	39106	401577	chr12	112759110	12	12	112759110	112759110	1	1	0.3104	273576	0.0753	12	112759110	*	rs3803063	Y	113196915	rs3803063	T	C	0.6918	0.0119	0.0019	6.7e-10	683066	113196915	112759110	12	112759110	12	112759110	*	Y	-0.875	6.26316
chr12:112759115:A:G	A	G	0.3094	0.0156	0.2723	0.3476	0.0089	0.0104	0.3902	49.3	21.707	11	0.02675	440683	39106	401577	chr12	112759115	12	12	112759115	112759115	1	1	0.3094	272695	0.0753	12	112759115	*	rs3803062	R	113196920	rs3803062	A	G	0.3082	-0.0118	0.0018	1e-10	777631	113196920	112759115	12	112759115	12	112759115	*	R	0.855769	-6.55556
chr12:112759510:T:C	T	C	0.8725	0.018	0.8327	0.9066	0.0007	0.0144	0.9624	16.3	13.141	11	0.2842	440683	39106	401577	chr12	112759510	12	12	112759510	112759510	1	1	0.1275	112374	0.0739	12	112759510	*	rs10492021	Y	113197315	rs10492021	T	C	0.8634	-0.0104	0.0026	5e-05	688831	113197315	112759510	12	112759510	12	112759510	*	Y	0.0486111	-4
chr12:112760511:A:T	A	T	0.3106	0.0159	0.2725	0.3476	0.0091	0.0104	0.3813	49.3	21.703	11	0.02678	440683	39106	401577	chr12	112760511	12	12	112760511	112760511	1	1	0.3106	273752	0.0751	12	112760511	*	rs4767005	W	113198316	rs4767005	A	T	0.3082	-0.0119	0.0018	5.2e-11	788650	113198316	112760511	12	112760511	12	112760511	*	W	0.875	-6.61111
chr12:112764748:T:C	T	C	0.3108	0.0162	0.2708	0.3493	0.0103	0.0104	0.3225	48.4	21.337	11	0.03004	440683	39106	401577	chr12	112764748	12	12	112764748	112764748	1	1	0.3108	273929	0.0785	12	112764748	*	rs886349	Y	113202553	rs886349	T	C	0.3072	-0.0119	0.0018	5e-11	777550	113202553	112764748	12	112764748	12	112764748	*	Y	0.990385	-6.61111
chr12:112768501:G:A	A	G	0.6885	0.0164	0.6488	0.7279	-0.0103	0.0104	0.3219	48.6	21.389	11	0.02956	440683	39106	401577	chr12	112768501	12	12	112768501	112768501	1	1	0.3115	274546	0.0791	12	112768501	*	rs2189272	R	113206306	rs2189272	A	G	0.6929	0.0119	0.0018	5.9e-11	785513	113206306	112768501	12	112768501	12	112768501	*	R	-0.990385	6.61111
chr12:112770013:G:T	T	G	0.5344	0.0108	0.5109	0.5583	-0.0046	0.0096	0.63	0	9.652	11	0.562	440683	39106	401577	chr12	112770013	12	12	112770013	112770013	1	1	0.4656	410364	0.0474	12	112770013	*	rs6489858	K	113207818	rs6489858	T	G	0.5419	0.0088	0.0017	4.3e-07	680361	113207818	112770013	12	112770013	12	112770013	*	K	-0.479167	5.17647
chr12:112771380:A:G	A	G	0.3101	0.0164	0.2691	0.3503	0.0095	0.0104	0.3642	49.5	21.764	11	0.02627	440683	39106	401577	chr12	112771380	12	12	112771380	112771380	1	1	0.3101	273312	0.0812	12	112771380	*	rs2384035	R	113209185	rs2384035	A	G	0.3069	-0.012	0.0019	4.6e-10	681069	113209185	112771380	12	112771380	12	112771380	*	R	0.913462	-6.31579
chr12:112775992:T:C	T	C	0.1339	0.0145	0.1099	0.1676	-0.0018	0.0143	0.8988	9.9	12.207	11	0.3483	440683	39106	401577	chr12	112775992	12	12	112775992	112775992	1	1	0.1339	118015	0.0577	12	112775992	*	rs7132985	Y	113213797	rs7132985	T	C	0.1383	0.0089	0.0026	0.00048	690144	113213797	112775992	12	112775992	12	112775992	*	Y	-0.125874	3.42308
chr12:112779663:A:G	A	G	0.1343	0.0151	0.1099	0.1715	-0.0032	0.0143	0.8224	2.3	11.259	11	0.4218	440683	39106	401577	chr12	112779663	12	12	112779663	112779663	1	1	0.1343	118367	0.0616	12	112779663	*	rs4767008	R	113217468	rs4767008	A	G	0.1377	0.0092	0.0025	0.00029	692254	113217468	112779663	12	112779663	12	112779663	*	R	-0.223776	3.68
chr12:112780644:G:C	C	G	0.8632	0.0144	0.8287	0.8902	0.0017	0.0144	0.9051	0.6	11.066	11	0.4378	440683	39106	401577	chr12	112780644	12	12	112780644	112780644	1	1	0.1368	120571	0.0615	12	112780644	*	rs10850079	S	113218449	rs10850079	C	G	0.8623	-0.0089	0.0025	0.0005	692307	113218449	112780644	12	112780644	12	112780644	*	S	0.118056	-3.56
chr12:112825764:T:G	T	G	0.6453	0.0209	0.6073	0.6946	-0.0038	0.0107	0.7216	9.9	12.21	11	0.348	440683	39106	401577	chr12	112825764	12	12	112825764	112825764	1	1	0.3547	312621	0.0873	12	112825764	*	rs7297436	K	113263569	rs7297436	T	G	0.6501	0.0097	0.002	1.5e-06	530797	113263569	112825764	12	112825764	12	112825764	*	K	-0.35514	4.85
chr12:112912991:G:T	T	G	0.6472	0.0167	0.613	0.7097	0.0062	0.0102	0.5449	52.7	23.271	11	0.01618	440683	39106	401577	chr12	112912991	12	12	112912991	112912991	1	1	0.3528	310946	0.0967	12	112912991	*	rs2057778	K	113350796	rs2057778	T	G	0.6524	0.0068	0.0018	0.00018	683014	113350796	112912991	12	112912991	12	112912991	*	K	0.607843	3.77778
chr12:112913715:T:G	T	G	0.353	0.0173	0.2878	0.3951	-0.0052	0.0102	0.6129	49.5	21.762	11	0.02628	440683	39106	401577	chr12	112913715	12	12	112913715	112913715	1	1	0.353	311122	0.1073	12	112913715	*	rs2285934	K	113351520	rs2285934	T	G	0.3492	-0.0065	0.0018	0.00037	687300	113351520	112913715	12	112913715	12	112913715	*	K	-0.509804	-3.61111
chr12:112919388:G:A	A	G	0.6422	0.0193	0.5916	0.7134	0.0067	0.0101	0.5105	48	21.138	11	0.03197	440683	39106	401577	chr12	112919388	12	12	112919388	112919388	1	1	0.3578	315353	0.1218	12	112919388	*	rs10774671	R	113357193	rs10774671	A	G	0.6473	0.0063	0.0018	0.00049	692581	113357193	112919388	12	112919388	12	112919388	*	R	0.663366	3.5
chr12:112919637:G:A	A	G	0.6553	0.0164	0.6314	0.7143	0.0059	0.0101	0.5581	51.8	22.814	11	0.01877	440683	39106	401577	chr12	112919637	12	12	112919637	112919637	1	1	0.3447	303807	0.0829	12	112919637	*	rs2660	R	113357442	rs2660	A	G	0.6522	0.0064	0.0018	0.00037	692561	113357442	112919637	12	112919637	12	112919637	*	R	0.584158	3.55556
chr12:112920301:A:G	A	G	0.3493	0.0162	0.2871	0.3853	-0.0062	0.0102	0.5419	51.7	22.78	11	0.01898	440683	39106	401577	chr12	112920301	12	12	112920301	112920301	1	1	0.3493	307861	0.0982	12	112920301	*	rs7135577	R	113358106	rs7135577	A	G	0.3478	-0.0064	0.0018	0.00042	689809	113358106	112920301	12	112920301	12	112920301	*	R	-0.607843	-3.55556
chr12:112921352:T:C	T	C	0.3506	0.0162	0.2892	0.387	-0.0061	0.0102	0.5457	53.1	23.467	11	0.01518	440683	39106	401577	chr12	112921352	12	12	112921352	112921352	1	1	0.3506	309007	0.0978	12	112921352	*	rs4767027	Y	113359157	rs4767027	T	C	0.347	-0.0065	0.0018	0.00033	691372	113359157	112921352	12	112921352	12	112921352	*	Y	-0.598039	-3.61111
chr12:112921383:A:G	A	G	0.3497	0.0163	0.2873	0.3857	-0.0061	0.0102	0.5475	51.5	22.693	11	0.01952	440683	39106	401577	chr12	112921383	12	12	112921383	112921383	1	1	0.3497	308214	0.0984	12	112921383	*	rs4767028	R	113359188	rs4767028	A	G	0.347	-0.0064	0.0018	0.00041	689775	113359188	112921383	12	112921383	12	112921383	*	R	-0.598039	-3.55556
chr12:112921513:G:A	A	G	0.649	0.0162	0.6139	0.7105	0.006	0.0102	0.5551	53.1	23.447	11	0.01528	440683	39106	401577	chr12	112921513	12	12	112921513	112921513	1	1	0.351	309359	0.0966	12	112921513	*	rs4767029	R	113359318	rs4767029	A	G	0.653	0.0064	0.0018	0.00044	691421	113359318	112921513	12	112921513	12	112921513	*	R	0.588235	3.55556
chr12:112921772:C:T	T	C	0.6492	0.017	0.6139	0.7141	0.0058	0.0101	0.5676	53.6	23.72	11	0.01397	440683	39106	401577	chr12	112921772	12	12	112921772	112921772	1	1	0.3508	309183	0.1002	12	112921772	*	rs4767030	Y	113359577	rs4767030	T	C	0.6529	0.0065	0.0018	0.00032	692237	113359577	112921772	12	112921772	12	112921772	*	Y	0.574257	3.61111
chr12:112921898:C:G	C	G	0.3509	0.0162	0.2895	0.3861	-0.0059	0.0102	0.5635	53.2	23.523	11	0.0149	440683	39106	401577	chr12	112921898	12	12	112921898	112921898	1	1	0.3509	309271	0.0966	12	112921898	*	rs10850092	S	113359703	rs10850092	C	G	0.347	-0.0065	0.0018	0.00033	691588	113359703	112921898	12	112921898	12	112921898	*	S	-0.578431	-3.61111
chr12:112922220:A:G	A	G	0.3508	0.0161	0.2895	0.3861	-0.006	0.0102	0.5527	53.1	23.443	11	0.0153	440683	39106	401577	chr12	112922220	12	12	112922220	112922220	1	1	0.3508	309183	0.0966	12	112922220	*	rs6489864	R	113360025	rs6489864	A	G	0.347	-0.0065	0.0018	0.00035	691533	113360025	112922220	12	112922220	12	112922220	*	R	-0.588235	-3.61111
chr12:112922497:A:G	A	G	0.3495	0.0163	0.2875	0.3846	-0.006	0.0102	0.5544	51	22.463	11	0.02102	440683	39106	401577	chr12	112922497	12	12	112922497	112922497	1	1	0.3495	308037	0.0971	12	112922497	*	rs6489865	R	113360302	rs6489865	A	G	0.347	-0.0064	0.0018	0.0004	689407	113360302	112922497	12	112922497	12	112922497	*	R	-0.588235	-3.55556
chr12:112922663:C:T	T	C	0.649	0.0162	0.6139	0.7105	0.0057	0.0102	0.5756	53.5	23.631	11	0.01438	440683	39106	401577	chr12	112922663	12	12	112922663	112922663	1	1	0.351	309359	0.0966	12	112922663	*	rs10850093	Y	113360468	rs10850093	T	C	0.653	0.0065	0.0018	0.00033	691578	113360468	112922663	12	112922663	12	112922663	*	Y	0.558824	3.61111
chr12:112922758:T:C	T	C	0.3509	0.0162	0.2895	0.3685	-0.0056	0.0101	0.5839	52.9	23.337	11	0.01583	440683	39106	401577	chr12	112922758	12	12	112922758	112922758	1	1	0.3509	309271	0.079	12	112922758	*	rs10850094	Y	113360563	rs10850094	T	C	0.347	-0.0064	0.0018	0.00038	691520	113360563	112922758	12	112922758	12	112922758	*	Y	-0.554455	-3.55556
chr12:112922770:T:C	T	C	0.351	0.0162	0.2895	0.3861	-0.0056	0.0101	0.5809	53.4	23.606	11	0.0145	440683	39106	401577	chr12	112922770	12	12	112922770	112922770	1	1	0.351	309359	0.0966	12	112922770	*	rs10850095	Y	113360575	rs10850095	T	C	0.347	-0.0065	0.0018	0.00037	691535	113360575	112922770	12	112922770	12	112922770	*	Y	-0.554455	-3.61111
chr12:112922981:T:C	T	C	0.3509	0.0162	0.2895	0.3861	-0.0058	0.0102	0.5701	53.4	23.58	11	0.01462	440683	39106	401577	chr12	112922981	12	12	112922981	112922981	1	1	0.3509	309271	0.0966	12	112922981	*	rs10850096	Y	113360786	rs10850096	T	C	0.347	-0.0065	0.0018	0.00036	691469	113360786	112922981	12	112922981	12	112922981	*	Y	-0.568627	-3.61111
chr12:112923312:C:T	T	C	0.6458	0.017	0.6042	0.7104	0.0064	0.0101	0.5286	54.6	24.223	11	0.01183	440683	39106	401577	chr12	112923312	12	12	112923312	112923312	1	1	0.3542	312180	0.1062	12	112923312	*	rs10850097	Y	113361117	rs10850097	T	C	0.6521	0.0065	0.0018	0.0003	691092	113361117	112923312	12	112923312	12	112923312	*	Y	0.633663	3.61111
chr12:112923353:C:T	T	C	0.6492	0.0162	0.614	0.7105	0.0054	0.0101	0.5931	53.6	23.704	11	0.01404	440683	39106	401577	chr12	112923353	12	12	112923353	112923353	1	1	0.3508	309183	0.0965	12	112923353	*	rs10774673	Y	113361158	rs10774673	T	C	0.6536	0.0065	0.0018	0.00035	691383	113361158	112923353	12	112923353	12	112923353	*	Y	0.534653	3.61111
chr12:112923369:T:C	T	C	0.3507	0.0161	0.2895	0.3685	-0.0054	0.0101	0.594	53.1	23.434	11	0.01534	440683	39106	401577	chr12	112923369	12	12	112923369	112923369	1	1	0.3507	309095	0.079	12	112923369	*	rs10774674	Y	113361174	rs10774674	T	C	0.3464	-0.0064	0.0018	0.00045	691133	113361174	112923369	12	112923369	12	112923369	*	Y	-0.534653	-3.55556
chr12:112924602:A:G	A	G	0.3658	0.0186	0.302	0.387	-0.0077	0.01	0.4455	52.8	23.308	11	0.01599	440683	39106	401577	chr12	112924602	12	12	112924602	112924602	1	1	0.3658	322404	0.085	12	112924602	*	rs10774676	R	113362407	rs10774676	A	G	0.3604	-0.006	0.0017	0.00045	791811	113362407	112924602	12	112924602	12	112924602	*	R	-0.77	-3.52941
chr12:112993031:T:G	T	G	0.4524	0.0155	0.407	0.4922	-0.0146	0.0097	0.1313	45	20.01	11	0.0452	440683	39106	401577	chr12	112993031	12	12	112993031	112993031	1	1	0.4524	398730	0.0852	12	112993031	*	rs1293762	K	113430836	rs1293762	T	G	0.446	-0.0063	0.0017	0.00029	686085	113430836	112993031	12	112993031	12	112993031	*	K	-1.50515	-3.70588
chr12:113070178:T:G	T	G	0.7554	0.0282	0.7016	0.8119	0.0007	0.0114	0.9499	28.8	15.447	11	0.1629	440683	39106	401577	chr12	113070178	12	12	113070178	113070178	1	1	0.2446	215582	0.1103	12	113070178	*	rs11611469	D	113507983	rs11611469	T	G	0.7726	0.0073	0.0021	0.00036	669251	113507983	113070178	12	113070178	12	113070178	*	D	0.0614035	3.47619
chr12:113156910:C:T	T	C	0.0765	0.0116	0.0518	0.098	0.0757	0.0181	2.908e-05	30.2	15.763	11	0.1502	440683	39106	401577	chr12	113156910	12	12	113156910	113156910	1	1	0.0765	67424.5	0.0462	12	113156910	*	rs7309187	Y	113594715	rs7309187	T	C	0.06501	0.0148	0.0034	1.1e-05	692310	113594715	113156910	12	113156910	12	113156910	*	Y	4.18232	4.35294
chr12:113166364:A:G	A	G	0.9221	0.0111	0.9019	0.9478	-0.0772	0.018	1.711e-05	32.7	16.336	11	0.1291	440683	39106	401577	chr12	113166364	12	12	113166364	113166364	1	1	0.0779	68658.4	0.0459	12	113166364	*	rs7314001	R	113604169	rs7314001	A	G	0.92955	-0.0151	0.0034	7.5e-06	686567	113604169	113166364	12	113166364	12	113166364	*	R	-4.28889	-4.44118
chr12:113169697:T:C	T	C	0.8225	0.0111	0.7999	0.8568	-0.0254	0.0125	0.04269	0	8.443	11	0.6731	440683	39106	401577	chr12	113169697	12	12	113169697	113169697	1	1	0.1775	156442	0.0569	12	113169697	*	rs2384207	Y	113607502	rs2384207	T	C	0.8279	-0.0079	0.0023	0.0005	691998	113607502	113169697	12	113169697	12	113169697	*	Y	-2.032	-3.43478
chr12:113170018:G:A	A	G	0.0779	0.0111	0.0522	0.098	0.0775	0.018	1.584e-05	32.8	16.377	11	0.1277	440683	39106	401577	chr12	113170018	12	12	113170018	113170018	1	1	0.0779	68658.4	0.0458	12	113170018	*	rs2305902	R	113607823	rs2305902	A	G	0.06577	0.0153	0.0034	5.8e-06	692516	113607823	113170018	12	113170018	12	113170018	*	R	4.30556	4.5
chr12:113177019:T:C	T	C	0.922	0.0111	0.9019	0.9477	-0.0774	0.018	1.608e-05	31.3	16.009	11	0.1408	440683	39106	401577	chr12	113177019	12	12	113177019	113177019	1	1	0.078	68746.5	0.0458	12	113177019	*	rs2305899	Y	113614824	rs2305899	T	C	0.93323	-0.0155	0.0034	4.3e-06	692507	113614824	113177019	12	113177019	12	113177019	*	Y	-4.3	-4.55882
chr12:113180663:T:C	T	C	0.9221	0.011	0.9022	0.9478	-0.079	0.018	1.092e-05	31.3	16.009	11	0.1408	440683	39106	401577	chr12	113180663	12	12	113180663	113180663	1	1	0.0779	68658.4	0.0456	12	113180663	*	rs7303491	Y	113618468	rs7303491	T	C	0.93405	-0.0157	0.0034	2.9e-06	692516	113618468	113180663	12	113180663	12	113180663	*	Y	-4.38889	-4.61765
chr12:113183705:C:T	T	C	0.0745	0.0107	0.0512	0.0944	0.0741	0.0183	5.152e-05	31.1	15.959	11	0.1427	440683	39106	401577	chr12	113183705	12	12	113183705	113183705	1	1	0.0745	65661.8	0.0432	12	113183705	*	rs7962908	Y	113621510	rs7962908	T	C	0.06472	0.0149	0.0034	1.1e-05	692525	113621510	113183705	12	113183705	12	113183705	*	Y	4.04918	4.38235
chr12:113199638:A:G	A	G	0.9219	0.011	0.9023	0.9478	-0.0785	0.0179	1.199e-05	30.4	15.814	11	0.1482	440683	39106	401577	chr12	113199638	12	12	113199638	113199638	1	1	0.0781	68834.7	0.0455	12	113199638	*	rs7970839	R	113637443	rs7970839	A	G	0.93428	-0.0158	0.0034	2.6e-06	692498	113637443	113199638	12	113199638	12	113199638	*	R	-4.38547	-4.64706
chr12:113201151:G:A	A	G	0.0766	0.0103	0.052	0.095	0.0752	0.0181	3.3e-05	29.9	15.699	11	0.1527	440683	39106	401577	chr12	113201151	12	12	113201151	113201151	1	1	0.0766	67512.6	0.043	12	113201151	*	rs7139373	V	113638956	rs7139373	A	G	0.0649	0.0157	0.0034	3.3e-06	686622	113638956	113201151	12	113201151	12	113201151	*	V	4.1547	4.61765
chr12:113208505:G:C	C	G	0.0765	0.0112	0.0508	0.0971	0.0765	0.0181	2.355e-05	25.9	14.85	11	0.1895	440683	39106	401577	chr12	113208505	12	12	113208505	113208505	1	1	0.0765	67424.5	0.0463	12	113208505	*	rs3741989	S	113646310	rs3741989	C	G	0.0656	0.0158	0.0034	2.6e-06	692492	113646310	113208505	12	113208505	12	113208505	*	S	4.22652	4.64706
chr12:113221455:T:C	T	C	0.9219	0.0111	0.9019	0.9474	-0.078	0.018	1.397e-05	30.6	15.846	11	0.1469	440683	39106	401577	chr12	113221455	12	12	113221455	113221455	1	1	0.0781	68834.7	0.0455	12	113221455	*	rs7297130	Y	113659260	rs7297130	T	C	0.93405	-0.0158	0.0034	2.5e-06	692577	113659260	113221455	12	113221455	12	113221455	*	Y	-4.33333	-4.64706
chr12:113221947:T:C	T	C	0.922	0.011	0.9022	0.9478	-0.0781	0.018	1.377e-05	29.8	15.679	11	0.1535	440683	39106	401577	chr12	113221947	12	12	113221947	113221947	1	1	0.078	68746.5	0.0456	12	113221947	*	rs7297749	Y	113659752	rs7297749	T	C	0.93428	-0.0158	0.0034	2.8e-06	686699	113659752	113221947	12	113221947	12	113221947	*	Y	-4.33889	-4.64706
chr12:113227197:A:C	A	C	0.922	0.011	0.9022	0.9478	-0.0782	0.018	1.359e-05	30.4	15.796	11	0.1489	440683	39106	401577	chr12	113227197	12	12	113227197	113227197	1	1	0.078	68746.5	0.0456	12	113227197	*	rs7138630	M	113665002	rs7138630	A	C	0.93423	-0.0158	0.0034	2.8e-06	686542	113665002	113227197	12	113227197	12	113227197	*	M	-4.34444	-4.64706
chr12:113239646:C:T	T	C	0.0768	0.0102	0.0523	0.095	0.0757	0.0181	2.84e-05	30.4	15.808	11	0.1484	440683	39106	401577	chr12	113239646	12	12	113239646	113239646	1	1	0.0768	67688.9	0.0427	12	113239646	*	rs7974974	Y	113677451	rs7974974	T	C	0.06607	0.0156	0.0034	3.3e-06	692467	113677451	113239646	12	113239646	12	113239646	*	Y	4.18232	4.58824
chr12:113241290:T:C	T	C	0.9218	0.0109	0.9023	0.9478	-0.0779	0.0179	1.379e-05	31	15.936	11	0.1435	440683	39106	401577	chr12	113241290	12	12	113241290	113241290	1	1	0.0782	68922.8	0.0455	12	113241290	*	rs7304051	Y	113679095	rs7304051	T	C	0.93417	-0.0155	0.0034	3.6e-06	692416	113679095	113241290	12	113241290	12	113241290	*	Y	-4.35196	-4.55882
chr12:113244225:T:C	T	C	0.9184	0.0116	0.8973	0.9463	-0.076	0.0178	1.932e-05	27.2	15.115	11	0.1773	440683	39106	401577	chr12	113244225	12	12	113244225	113244225	1	1	0.0816	71919.5	0.049	12	113244225	*	rs16942667	Y	113682030	rs16942667	T	C	0.93019	-0.0149	0.0033	7.6e-06	690366	113682030	113244225	12	113244225	12	113244225	*	Y	-4.26966	-4.51515
chr12:113250054:A:G	A	G	0.9249	0.0105	0.9057	0.9494	-0.0739	0.0183	5.33e-05	25.4	14.749	11	0.1943	440683	39106	401577	chr12	113250054	12	12	113250054	113250054	1	1	0.0751	66190.6	0.0437	12	113250054	*	rs729062	R	113687859	rs729062	A	G	0.93452	-0.0153	0.0034	8.3e-06	682813	113687859	113250054	12	113250054	12	113250054	*	R	-4.03825	-4.5
chr12:113252794:C:A	A	C	0.078	0.0109	0.0522	0.0976	0.0783	0.018	1.392e-05	30.6	15.848	11	0.1469	440683	39106	401577	chr12	113252794	12	12	113252794	113252794	1	1	0.078	68746.5	0.0454	12	113252794	*	rs16942672	H	113690599	rs16942672	A	C	0.06583	0.0156	0.0034	3.6e-06	692502	113690599	113252794	12	113252794	12	113252794	*	H	4.35	4.58824
chr12:113268157:T:G	T	G	0.9223	0.0109	0.9026	0.9479	-0.0796	0.0181	1.067e-05	32.3	16.244	11	0.1323	440683	39106	401577	chr12	113268157	12	12	113268157	113268157	1	1	0.0777	68482.1	0.0453	12	113268157	*	rs7135901	K	113705962	rs7135901	T	G	0.93411	-0.0149	0.0035	1.7e-05	638229	113705962	113268157	12	113268157	12	113268157	*	K	-4.39779	-4.25714
chr12:113269583:G:A	A	G	0.0767	0.0102	0.0517	0.0947	0.0768	0.0182	2.356e-05	32.1	16.206	11	0.1336	440683	39106	401577	chr12	113269583	12	12	113269583	113269583	1	1	0.0767	67600.8	0.043	12	113269583	*	rs2303620	R	113707388	rs2303620	A	G	0.06572	0.0154	0.0034	4.7e-06	692474	113707388	113269583	12	113269583	12	113269583	*	R	4.21978	4.52941
chr12:113272899:T:C	T	C	0.9215	0.0113	0.9011	0.9475	-0.0794	0.018	1.085e-05	29	15.487	11	0.1613	440683	39106	401577	chr12	113272899	12	12	113272899	113272899	1	1	0.0785	69187.2	0.0464	12	113272899	*	rs2303618	Y	113710704	rs2303618	T	C	0.93411	-0.0155	0.0033	3.5e-06	691631	113710704	113272899	12	113272899	12	113272899	*	Y	-4.41111	-4.69697
chr12:113273459:A:G	A	G	0.9227	0.0106	0.9037	0.9483	-0.0758	0.0182	2.97e-05	28.9	15.476	11	0.1617	440683	39106	401577	chr12	113273459	12	12	113273459	113273459	1	1	0.0773	68129.6	0.0446	12	113273459	*	rs2303617	R	113711264	rs2303617	A	G	0.93434	-0.0155	0.0034	3.9e-06	692263	113711264	113273459	12	113273459	12	113273459	*	R	-4.16484	-4.55882
chr12:113277752:T:C	T	C	0.9215	0.0114	0.9009	0.9475	-0.0794	0.0181	1.105e-05	26.8	15.022	11	0.1815	440683	39106	401577	chr12	113277752	12	12	113277752	113277752	1	1	0.0785	69187.2	0.0466	12	113277752	*	rs7955400	Y	113715557	rs7955400	T	C	0.93423	-0.0157	0.0034	3.2e-06	686291	113715557	113277752	12	113277752	12	113277752	*	Y	-4.38674	-4.61765
chr12:113292151:G:A	A	G	0.0776	0.0109	0.0523	0.0974	0.0797	0.0182	1.224e-05	25.4	14.746	11	0.1944	440683	39106	401577	chr12	113292151	12	12	113292151	113292151	1	1	0.0776	68394	0.0451	12	113292151	*	rs2303616	R	113729956	rs2303616	A	G	0.06683	0.0152	0.0034	7.1e-06	690342	113729956	113292151	12	113292151	12	113292151	*	R	4.37912	4.47059
chr12:113296542:G:A	A	G	0.0723	0.0105	0.0491	0.0917	0.0756	0.0188	5.578e-05	31.6	16.082	11	0.1381	440683	39106	401577	chr12	113296542	12	12	113296542	113296542	1	1	0.0723	63722.8	0.0426	12	113296542	*	rs2232514	R	113734347	rs2232514	A	G	0.06501	0.0146	0.0034	2.2e-05	689345	113734347	113296542	12	113296542	12	113296542	*	R	4.02128	4.29412
chr12:113573032:C:A	A	C	0.0973	0.0077	0.0819	0.1139	-0.033	0.0163	0.04297	7.4	11.873	11	0.3733	440683	39106	401577	chr12	113573032	12	12	113573032	113573032	1	1	0.0973	85756.9	0.032	12	113573032	*	rs11066609	M	114010837	rs11066609	A	C	0.09226	0.0115	0.0029	7.3e-05	688093	114010837	113573032	12	113573032	12	113573032	*	M	-2.02454	3.96552
chr12:113573184:A:G	A	G	0.9029	0.0079	0.8848	0.9179	0.0315	0.0163	0.0533	11.9	12.481	11	0.3286	440683	39106	401577	chr12	113573184	12	12	113573184	113573184	1	1	0.0971	85580.6	0.0331	12	113573184	*	rs11066610	R	114010989	rs11066610	A	G	0.90435	-0.0116	0.0029	6.9e-05	687994	114010989	113573184	12	113573184	12	113573184	*	R	1.93252	-4
chr12:113580772:T:C	T	C	0.9138	0.0064	0.8953	0.9237	0.0333	0.0171	0.05141	10.9	12.34	11	0.3386	440683	39106	401577	chr12	113580772	12	12	113580772	113580772	1	1	0.0862	75973.7	0.0284	12	113580772	*	rs16942877	Y	114018577	rs16942877	T	C	0.91452	-0.0123	0.003	3.7e-05	692251	114018577	113580772	12	113580772	12	113580772	*	Y	1.94737	-4.1
chr12:113582684:C:G	C	G	0.9129	0.0061	0.8952	0.9221	0.0329	0.017	0.05361	17.3	13.293	11	0.2746	440683	39106	401577	chr12	113582684	12	12	113582684	113582684	1	1	0.0871	76767	0.0269	12	113582684	*	rs16942880	S	114020489	rs16942880	C	G	0.9137	-0.0119	0.003	6.3e-05	691697	114020489	113582684	12	113582684	12	113582684	*	S	1.93529	-3.96667
chr12:113582908:G:A	A	G	0.0871	0.0063	0.0779	0.1057	-0.0332	0.017	0.05127	18.1	13.43	11	0.2661	440683	39106	401577	chr12	113582908	12	12	113582908	113582908	1	1	0.0871	76767	0.0278	12	113582908	*	rs16942882	R	114020713	rs16942882	A	G	0.08665	0.0123	0.003	3.5e-05	686057	114020713	113582908	12	113582908	12	113582908	*	R	-1.95294	4.1
chr12:113583054:G:T	T	G	0.0872	0.0061	0.0778	0.1048	-0.033	0.017	0.05283	17.3	13.293	11	0.2746	440683	39106	401577	chr12	113583054	12	12	113583054	113583054	1	1	0.0872	76855.1	0.027	12	113583054	*	rs16942885	K	114020859	rs16942885	T	G	0.0863	0.0118	0.003	6.5e-05	691766	114020859	113583054	12	113583054	12	113583054	*	K	-1.94118	3.93333
chr12:113585113:T:A	A	T	0.087	0.0062	0.0777	0.105	-0.0329	0.0171	0.05336	17.8	13.383	11	0.2691	440683	39106	401577	chr12	113585113	12	12	113585113	113585113	1	1	0.087	76678.8	0.0273	12	113585113	*	rs16942889	W	114022918	rs16942889	A	T	0.0863	0.0122	0.003	3.6e-05	692022	114022918	113585113	12	113585113	12	113585113	*	W	-1.92398	4.06667
chr12:113602864:G:A	A	G	0.0998	0.0091	0.0866	0.1276	-0.0239	0.016	0.1341	19.4	13.643	11	0.2534	440683	39106	401577	chr12	113602864	12	12	113602864	113602864	1	1	0.0998	87960.3	0.041	12	113602864	*	rs10507240	R	114040669	rs10507240	A	G	0.09805	0.0125	0.0028	9.2e-06	690322	114040669	113602864	12	113602864	12	113602864	*	R	-1.49375	4.46429
chr12:113603019:A:T	A	T	0.9003	0.0091	0.8725	0.9135	0.0235	0.016	0.141	19.2	13.61	11	0.2553	440683	39106	401577	chr12	113603019	12	12	113603019	113603019	1	1	0.0997	87872.2	0.041	12	113603019	*	rs12229199	W	114040824	rs12229199	A	T	0.90195	-0.0124	0.0028	1e-05	690538	114040824	113603019	12	113603019	12	113603019	*	W	1.46875	-4.42857
chr12:113608874:C:G	C	G	0.9003	0.009	0.8727	0.9136	0.0237	0.016	0.138	23.6	14.397	11	0.2118	440683	39106	401577	chr12	113608874	12	12	113608874	113608874	1	1	0.0997	87872.2	0.0409	12	113608874	*	rs11066636	V	114046679	rs11066636	C	G	0.9023	-0.0128	0.0028	6.4e-06	690352	114046679	113608874	12	113608874	12	113608874	*	V	1.48125	-4.57143
chr12:113609770:T:C	T	C	0.9001	0.0092	0.8723	0.9142	0.0228	0.0159	0.1523	24.7	14.605	11	0.2013	440683	39106	401577	chr12	113609770	12	12	113609770	113609770	1	1	0.0999	88048.5	0.0419	12	113609770	*	rs11066638	Y	114047575	rs11066638	T	C	0.90131	-0.0127	0.0028	7.2e-06	691324	114047575	113609770	12	113609770	12	113609770	*	Y	1.43396	-4.53571
chr12:113613160:G:A	A	G	0.1587	0.0128	0.1269	0.184	-0.0091	0.0134	0.4958	7.5	11.897	11	0.3715	440683	39106	401577	chr12	113613160	12	12	113613160	113613160	1	1	0.1587	139873	0.0571	12	113613160	*	rs1426441	R	114050965	rs1426441	A	G	0.1648	0.0122	0.0024	2.9e-07	684033	114050965	113613160	12	113613160	12	113613160	*	R	-0.679104	5.08333
chr12:113613640:C:A	A	C	0.3622	0.0182	0.3089	0.4005	-0.0281	0.0102	0.005889	20.5	13.841	11	0.2419	440683	39106	401577	chr12	113613640	12	12	113613640	113613640	1	1	0.3622	319231	0.0916	12	113613640	*	rs11066642	M	114051445	rs11066642	A	C	0.3746	-0.0085	0.0018	3.9e-06	670219	114051445	113613640	12	113613640	12	113613640	*	M	-2.7549	-4.72222
chr12:113613812:C:A	A	C	0.1587	0.0129	0.1269	0.1844	-0.0096	0.0134	0.473	7.8	11.928	11	0.369	440683	39106	401577	chr12	113613812	12	12	113613812	113613812	1	1	0.1587	139873	0.0575	12	113613812	*	rs12829160	M	114051617	rs12829160	A	C	0.1642	0.0124	0.0026	2.5e-06	645481	114051617	113613812	12	113613812	12	113613812	*	M	-0.716418	4.76923
chr12:113616236:T:C	T	C	0.1866	0.0111	0.1604	0.21	-0.0065	0.0127	0.6108	0	9.849	11	0.5441	440683	39106	401577	chr12	113616236	12	12	113616236	113616236	1	1	0.1866	164463	0.0496	12	113616236	*	rs1426439	Y	114054041	rs1426439	T	C	0.1815	0.0111	0.0021	2.1e-07	786885	114054041	113616236	12	113616236	12	113616236	*	Y	-0.511811	5.28571
chr12:113621783:A:T	A	T	0.841	0.0127	0.8158	0.8729	0.01	0.0132	0.4523	7.1	11.836	11	0.3761	440683	39106	401577	chr12	113621783	12	12	113621783	113621783	1	1	0.159	140137	0.0571	12	113621783	*	rs12812427	W	114059588	rs12812427	A	T	0.8357	-0.0122	0.0023	2e-07	686116	114059588	113621783	12	113621783	12	113621783	*	W	0.757576	-5.30435
chr12:113625691:A:G	A	G	0.5751	0.014	0.545	0.6282	0.0121	0.0098	0.2154	28.9	15.468	11	0.162	440683	39106	401577	chr12	113625691	12	12	113625691	113625691	1	1	0.4249	374492	0.0832	12	113625691	*	rs12321350	R	114063496	rs12321350	A	G	0.5695	0.0082	0.0017	2.5e-06	690887	114063496	113625691	12	113625691	12	113625691	*	R	1.23469	4.82353
chr12:113626228:T:G	T	G	0.5741	0.0144	0.543	0.6265	0.0129	0.0097	0.1859	29.7	15.646	11	0.1548	440683	39106	401577	chr12	113626228	12	12	113626228	113626228	1	1	0.4259	375374	0.0835	12	113626228	*	rs1895974	K	114064033	rs1895974	T	G	0.5691	0.0082	0.0017	2.1e-06	691068	114064033	113626228	12	113626228	12	113626228	*	K	1.3299	4.82353
chr12:113626546:G:A	A	G	0.4257	0.0144	0.3735	0.4568	-0.0126	0.0098	0.1962	29.7	15.655	11	0.1544	440683	39106	401577	chr12	113626546	12	12	113626546	113626546	1	1	0.4257	375198	0.0833	12	113626546	*	rs1895975	R	114064351	rs1895975	A	G	0.4308	-0.0082	0.0017	2.1e-06	691003	114064351	113626546	12	113626546	12	113626546	*	R	-1.28571	-4.82353
chr12:113627172:T:G	T	G	0.3284	0.0188	0.29	0.3991	0.0114	0.0104	0.2724	39.3	18.109	11	0.07909	440683	39106	401577	chr12	113627172	12	12	113627172	113627172	1	1	0.3284	289441	0.1091	12	113627172	*	rs10850184	K	114064977	rs10850184	T	G	0.3177	0.0101	0.0018	4.1e-08	692019	114064977	113627172	12	113627172	12	113627172	*	K	1.09615	5.61111
chr12:113627607:C:A	A	C	0.3012	0.0188	0.2515	0.3391	0.0114	0.0105	0.2772	44.5	19.83	11	0.04773	440683	39106	401577	chr12	113627607	12	12	113627607	113627607	1	1	0.3012	265467	0.0876	12	113627607	*	rs10850185	M	114065412	rs10850185	A	C	0.3013	0.0107	0.0019	1.4e-08	692433	114065412	113627607	12	113627607	12	113627607	*	M	1.08571	5.63158
chr12:113628198:T:A	A	T	0.425	0.0141	0.3721	0.4553	-0.0116	0.0097	0.2353	28.1	15.304	11	0.169	440683	39106	401577	chr12	113628198	12	12	113628198	113628198	1	1	0.425	374581	0.0832	12	113628198	*	rs12422982	W	114066003	rs12422982	A	T	0.4306	-0.0083	0.0017	1.9e-06	690845	114066003	113628198	12	113628198	12	113628198	*	W	-1.19588	-4.88235
chr12:113628214:A:C	A	C	0.5744	0.0141	0.5447	0.6279	0.0116	0.0097	0.234	28.2	15.33	11	0.1679	440683	39106	401577	chr12	113628214	12	12	113628214	113628214	1	1	0.4256	375109	0.0832	12	113628214	*	rs12422699	M	114066019	rs12422699	A	C	0.5693	0.0082	0.0017	2.4e-06	690714	114066019	113628214	12	113628214	12	113628214	*	M	1.19588	4.82353
chr12:113628277:G:A	A	G	0.3021	0.0184	0.252	0.3386	0.0118	0.0105	0.2625	43.7	19.547	11	0.05195	440683	39106	401577	chr12	113628277	12	12	113628277	113628277	1	1	0.3021	266261	0.0866	12	113628277	*	rs1426449	D	114066082	rs1426449	A	G	0.3017	0.0106	0.0019	1.6e-08	692478	114066082	113628277	12	113628277	12	113628277	*	D	1.12381	5.57895
chr12:113628504:G:A	A	G	0.293	0.0216	0.2377	0.335	0.0131	0.0106	0.2164	42.3	19.075	11	0.05976	440683	39106	401577	chr12	113628504	12	12	113628504	113628504	1	1	0.293	258240	0.0973	12	113628504	*	rs16942944	R	114066309	rs16942944	A	G	0.2953	0.0108	0.0019	1.1e-08	692521	114066309	113628504	12	113628504	12	113628504	*	R	1.23585	5.68421
chr12:113634524:C:T	T	C	0.4422	0.0159	0.387	0.4766	-0.0159	0.0097	0.1003	9.9	12.208	11	0.3482	440683	39106	401577	chr12	113634524	12	12	113634524	113634524	1	1	0.4422	389740	0.0896	12	113634524	*	rs1346200	Y	114072329	rs1346200	T	C	0.4455	-0.0083	0.0017	1.5e-06	689486	114072329	113634524	12	113634524	12	113634524	*	Y	-1.63918	-4.88235
chr12:113640250:C:A	A	C	0.4256	0.0207	0.3675	0.4705	-0.0161	0.0097	0.09756	10.3	12.259	11	0.3445	440683	39106	401577	chr12	113640250	12	12	113640250	113640250	1	1	0.4256	375109	0.103	12	113640250	*	rs11066661	M	114078055	rs11066661	A	C	0.4256	-0.0085	0.0017	1.1e-06	690129	114078055	113640250	12	113640250	12	113640250	*	M	-1.65979	-5
chr12:113641188:C:A	A	C	0.837	0.0152	0.7558	0.8607	-0.0007	0.0133	0.9578	25.6	14.789	11	0.1924	440683	39106	401577	chr12	113641188	12	12	113641188	113641188	1	1	0.163	143663	0.1049	12	113641188	*	rs249048	H	114078993	rs249048	A	C	0.8416	-0.0133	0.0023	1.4e-08	691516	114078993	113641188	12	113641188	12	113641188	*	H	-0.0526316	-5.78261
chr12:113642010:T:C	T	C	0.4531	0.014	0.4236	0.5215	0.0028	0.0097	0.7733	0	10.585	11	0.4786	440683	39106	401577	chr12	113642010	12	12	113642010	113642010	1	1	0.4531	399347	0.0979	12	113642010	*	rs7302421	Y	114079815	rs7302421	T	C	0.4528	0.0061	0.0017	0.00045	690410	114079815	113642010	12	113642010	12	113642010	*	Y	0.28866	3.58824
chr12:113644176:G:A	A	G	0.8177	0.0145	0.7391	0.8426	-0.0004	0.0128	0.972	3.3	11.38	11	0.412	440683	39106	401577	chr12	113644176	12	12	113644176	113644176	1	1	0.1823	160673	0.1035	12	113644176	*	rs7136509	R	114081981	rs7136509	A	G	0.8262	-0.0121	0.0023	9.4e-08	691853	114081981	113644176	12	113644176	12	113644176	*	R	-0.03125	-5.26087
chr12:113644241:C:T	T	C	0.8178	0.0145	0.7391	0.8426	-0.0006	0.0128	0.9654	3.5	11.4	11	0.4104	440683	39106	401577	chr12	113644241	12	12	113644241	113644241	1	1	0.1822	160585	0.1035	12	113644241	*	rs7137536	Y	114082046	rs7137536	T	C	0.8251	-0.0121	0.0023	9e-08	691595	114082046	113644241	12	113644241	12	113644241	*	Y	-0.046875	-5.26087
chr12:113644407:A:G	A	G	0.1821	0.0144	0.1574	0.2607	0.0005	0.0128	0.9694	0.5	11.053	11	0.4388	440683	39106	401577	chr12	113644407	12	12	113644407	113644407	1	1	0.1821	160497	0.1033	12	113644407	*	rs1426440	R	114082212	rs1426440	A	G	0.173	0.0121	0.0023	9.6e-08	692036	114082212	113644407	12	113644407	12	113644407	*	R	0.0390625	5.26087
chr12:113645787:G:C	C	G	0.8178	0.0145	0.7395	0.843	-0.0011	0.0128	0.9305	4.6	11.528	11	0.4001	440683	39106	401577	chr12	113645787	12	12	113645787	113645787	1	1	0.1822	160585	0.1035	12	113645787	*	rs7307232	S	114083592	rs7307232	C	G	0.8271	-0.0121	0.0023	9.2e-08	692022	114083592	113645787	12	113645787	12	113645787	*	S	-0.0859375	-5.26087
chr12:113646028:A:G	A	G	0.1736	0.0132	0.157	0.2603	0.0013	0.0127	0.917	5.1	11.597	11	0.3947	440683	39106	401577	chr12	113646028	12	12	113646028	113646028	1	1	0.1736	153005	0.1033	12	113646028	*	rs12303106	R	114083833	rs12303106	A	G	0.1731	0.0122	0.0023	7.9e-08	691979	114083833	113646028	12	113646028	12	113646028	*	R	0.102362	5.30435
chr12:113646495:T:C	T	C	0.1807	0.0144	0.1559	0.2582	-0.0002	0.0128	0.9848	3.4	11.389	11	0.4113	440683	39106	401577	chr12	113646495	12	12	113646495	113646495	1	1	0.1807	159263	0.1023	12	113646495	*	rs6489907	Y	114084300	rs6489907	T	C	0.1728	0.0121	0.0023	1.1e-07	691712	114084300	113646495	12	113646495	12	113646495	*	Y	-0.015625	5.26087
chr12:113646604:C:A	A	C	0.8192	0.0144	0.7418	0.8441	-0.0003	0.0128	0.9829	2.9	11.329	11	0.4161	440683	39106	401577	chr12	113646604	12	12	113646604	113646604	1	1	0.1808	159351	0.1023	12	113646604	*	rs6489908	M	114084409	rs6489908	A	C	0.8234	-0.012	0.0023	1.1e-07	691912	114084409	113646604	12	113646604	12	113646604	*	M	-0.0234375	-5.21739
chr12:113647147:A:G	A	G	0.1789	0.0153	0.1557	0.2581	0.0003	0.0128	0.9804	5.7	11.662	11	0.3895	440683	39106	401577	chr12	113647147	12	12	113647147	113647147	1	1	0.1789	157676	0.1024	12	113647147	*	rs7963614	R	114084952	rs7963614	A	G	0.1724	0.0121	0.0023	9.8e-08	691910	114084952	113647147	12	113647147	12	113647147	*	R	0.0234375	5.26087
chr12:113647993:C:T	T	C	0.6748	0.0177	0.6059	0.71	-0.0193	0.0105	0.06612	40.9	18.61	11	0.06847	440683	39106	401577	chr12	113647993	12	12	113647993	113647993	1	1	0.3252	286620	0.1041	12	113647993	*	rs7952757	Y	114085798	rs7952757	T	C	0.6814	-0.0109	0.0019	4.6e-09	689433	114085798	113647993	12	113647993	12	113647993	*	Y	-1.8381	-5.73684
chr12:113648117:C:T	T	C	0.8184	0.0145	0.7386	0.8431	-0.0045	0.0129	0.7237	3.6	11.413	11	0.4094	440683	39106	401577	chr12	113648117	12	12	113648117	113648117	1	1	0.1816	160056	0.1045	12	113648117	*	rs6489911	Y	114085922	rs6489911	T	C	0.8247	-0.012	0.0023	1.3e-07	685325	114085922	113648117	12	113648117	12	113648117	*	Y	-0.348837	-5.21739
chr12:113649983:T:G	T	G	0.8716	0.0044	0.8611	0.8863	-0.0264	0.0143	0.06505	0	9.198	11	0.6036	440683	39106	401577	chr12	113649983	12	12	113649983	113649983	1	1	0.1284	113167	0.0252	12	113649983	*	rs4767109	K	114087788	rs4767109	T	G	0.871	-0.0111	0.0026	2.2e-05	687312	114087788	113649983	12	113649983	12	113649983	*	K	-1.84615	-4.26923
chr12:113650088:T:C	T	C	0.9262	0.0118	0.8982	0.9594	-0.0283	0.0185	0.1271	17.5	13.337	11	0.2719	440683	39106	401577	chr12	113650088	12	12	113650088	113650088	1	1	0.0738	65044.8	0.0612	12	113650088	*	rs16942971	Y	114087893	rs16942971	T	C	0.92031	-0.0166	0.0032	2.5e-07	691972	114087893	113650088	12	113650088	12	113650088	*	Y	-1.52973	-5.1875
chr12:113650985:G:A	A	G	0.0739	0.0118	0.0407	0.1019	0.0288	0.0185	0.1197	17.6	13.352	11	0.2709	440683	39106	401577	chr12	113650985	12	12	113650985	113650985	1	1	0.0739	65132.9	0.0612	12	113650985	*	rs16942978	R	114088790	rs16942978	A	G	0.07969	0.0165	0.0032	2.6e-07	691846	114088790	113650985	12	113650985	12	113650985	*	R	1.55676	5.15625
chr12:113651265:T:C	T	C	0.8893	0.0048	0.8751	0.8996	-0.0277	0.0153	0.06886	11.1	12.37	11	0.3365	440683	39106	401577	chr12	113651265	12	12	113651265	113651265	1	1	0.1107	97567.2	0.0245	12	113651265	*	rs12314276	Y	114089070	rs12314276	T	C	0.8875	-0.0121	0.003	6.9e-05	673907	114089070	113651265	12	113651265	12	113651265	*	Y	-1.81046	-4.03333
chr12:113651428:C:T	T	C	0.1284	0.0044	0.1168	0.1392	0.0261	0.0143	0.06798	0	9.893	11	0.54	440683	39106	401577	chr12	113651428	12	12	113651428	113651428	1	1	0.1284	113167	0.0224	12	113651428	*	rs678941	Y	114089233	rs678941	T	C	0.1298	0.0109	0.0026	3e-05	691387	114089233	113651428	12	113651428	12	113651428	*	Y	1.82517	4.19231
chr12:113651642:G:C	C	G	0.0737	0.0118	0.0405	0.1016	0.0273	0.0186	0.1414	16.7	13.205	11	0.2802	440683	39106	401577	chr12	113651642	12	12	113651642	113651642	1	1	0.0737	64956.7	0.0611	12	113651642	*	rs16942980	S	114089447	rs16942980	C	G	0.07969	0.0165	0.0032	2.7e-07	691849	114089447	113651642	12	113651642	12	113651642	*	S	1.46774	5.15625
chr12:113652062:G:A	A	G	0.0738	0.0118	0.0407	0.1018	0.0288	0.0185	0.1202	17.8	13.39	11	0.2686	440683	39106	401577	chr12	113652062	12	12	113652062	113652062	1	1	0.0738	65044.8	0.0611	12	113652062	*	rs16942984	R	114089867	rs16942984	A	G	0.07963	0.0165	0.0032	2.6e-07	691849	114089867	113652062	12	113652062	12	113652062	*	R	1.55676	5.15625
chr12:113652180:C:T	T	C	0.074	0.0118	0.0407	0.1022	0.0284	0.0185	0.1241	17.6	13.345	11	0.2714	440683	39106	401577	chr12	113652180	12	12	113652180	113652180	1	1	0.074	65221.1	0.0615	12	113652180	*	rs16942986	Y	114089985	rs16942986	T	C	0.08092	0.0159	0.0032	6.6e-07	691809	114089985	113652180	12	113652180	12	113652180	*	Y	1.53514	4.96875
chr12:113652252:A:C	A	C	0.9262	0.0118	0.8982	0.9593	-0.0288	0.0185	0.1203	17.8	13.389	11	0.2686	440683	39106	401577	chr12	113652252	12	12	113652252	113652252	1	1	0.0738	65044.8	0.0611	12	113652252	*	rs16942989	M	114090057	rs16942989	A	C	0.92037	-0.0159	0.0032	6.4e-07	692078	114090057	113652252	12	113652252	12	113652252	*	M	-1.55676	-4.96875
chr12:113652750:A:C	A	C	0.9262	0.0118	0.8982	0.9593	-0.0289	0.0185	0.1185	18.1	13.426	11	0.2664	440683	39106	401577	chr12	113652750	12	12	113652750	113652750	1	1	0.0738	65044.8	0.0611	12	113652750	*	rs16942993	M	114090555	rs16942993	A	C	0.92037	-0.0159	0.0032	6.3e-07	691848	114090555	113652750	12	113652750	12	113652750	*	M	-1.56216	-4.96875
chr12:113654888:A:G	A	G	0.9259	0.0117	0.8977	0.9578	-0.0282	0.0184	0.1268	18.9	13.572	11	0.2576	440683	39106	401577	chr12	113654888	12	12	113654888	113654888	1	1	0.0741	65309.2	0.0601	12	113654888	*	rs724026	R	114092693	rs724026	A	G	0.92037	-0.0162	0.0032	3.8e-07	691738	114092693	113654888	12	113654888	12	113654888	*	R	-1.53261	-5.0625
chr12:113656211:C:T	T	C	0.0754	0.0117	0.0446	0.103	0.0299	0.0183	0.1025	25	14.663	11	0.1985	440683	39106	401577	chr12	113656211	12	12	113656211	113656211	1	1	0.0754	66455	0.0584	12	113656211	*	rs12817897	Y	114094016	rs12817897	T	C	0.0801	0.016	0.0032	5.2e-07	691105	114094016	113656211	12	113656211	12	113656211	*	Y	1.63388	5
chr12:113657415:G:A	A	G	0.0739	0.0117	0.0422	0.1022	0.0283	0.0185	0.1261	22	14.099	11	0.2276	440683	39106	401577	chr12	113657415	12	12	113657415	113657415	1	1	0.0739	65132.9	0.06	12	113657415	*	rs12823574	R	114095220	rs12823574	A	G	0.07969	0.0168	0.0032	1.9e-07	680354	114095220	113657415	12	113657415	12	113657415	*	R	1.52973	5.25
chr12:113661804:G:A	A	G	0.0738	0.0116	0.0422	0.1016	0.0286	0.0185	0.1221	24	14.467	11	0.2082	440683	39106	401577	chr12	113661804	12	12	113661804	113661804	1	1	0.0738	65044.8	0.0594	12	113661804	*	rs12832706	R	114099609	rs12832706	A	G	0.07951	0.017	0.0032	1.5e-07	680409	114099609	113661804	12	113661804	12	113661804	*	R	1.54595	5.3125
chr12:113663601:T:A	A	T	0.0737	0.0116	0.0422	0.1015	0.0281	0.0185	0.1295	21	13.92	11	0.2375	440683	39106	401577	chr12	113663601	12	12	113663601	113663601	1	1	0.0737	64956.7	0.0593	12	113663601	*	rs16943017	W	114101406	rs16943017	A	T	0.07969	0.0166	0.0033	5.5e-07	675508	114101406	113663601	12	113663601	12	113663601	*	W	1.51892	5.0303
chr12:113671714:T:C	T	C	0.9362	0.0097	0.9134	0.9575	-0.012	0.0198	0.5442	0	9.473	11	0.5783	440683	39106	401577	chr12	113671714	12	12	113671714	113671714	1	1	0.0638	56231.2	0.0441	12	113671714	*	rs12823300	Y	114109519	rs12823300	T	C	0.93013	-0.0129	0.0035	0.0002	689937	114109519	113671714	12	113671714	12	113671714	*	Y	-0.606061	-3.68571
chr12:113817055:G:A	A	G	0.7126	0.0122	0.6645	0.7454	0.0152	0.011	0.1652	10.1	12.234	11	0.3463	440683	39106	401577	chr12	113817055	12	12	113817055	113817055	1	1	0.2874	253305	0.0809	12	113817055	*	rs1043811	R	114254860	rs1043811	A	G	0.7314	0.0086	0.002	2.6e-05	630706	114254860	113817055	12	113817055	12	113817055	*	R	1.38182	4.3
chr12:113819140:C:T	T	C	0.1295	0.0119	0.1016	0.1468	-0.02	0.0145	0.1674	0	8.026	11	0.711	440683	39106	401577	chr12	113819140	12	12	113819140	113819140	1	1	0.1295	114137	0.0452	12	113819140	*	rs4767134	H	114256945	rs4767134	T	C	0.1348	-0.0097	0.0026	0.00019	671588	114256945	113819140	12	113819140	12	113819140	*	H	-1.37931	-3.73077
chr12:113843558:G:A	A	G	0.061	0.006	0.0489	0.0724	-0.0184	0.0201	0.3601	29.8	15.68	11	0.1534	440683	39106	401577	chr12	113843558	12	12	113843558	113843558	1	1	0.061	53763.3	0.0235	12	113843558	*	rs16943292	R	114281363	rs16943292	A	G	0.06747	-0.0188	0.0034	2.3e-08	691995	114281363	113843558	12	113843558	12	113843558	*	R	-0.915423	-5.52941
chr12:113844243:A:C	A	C	0.9359	0.0061	0.925	0.9479	0.0146	0.0197	0.4586	27.6	15.194	11	0.1738	440683	39106	401577	chr12	113844243	12	12	113844243	113844243	1	1	0.0641	56495.6	0.0229	12	113844243	*	rs2278165	M	114282048	rs2278165	A	C	0.93253	0.018	0.0034	8.6e-08	690838	114282048	113844243	12	113844243	12	113844243	*	M	0.741117	5.29412
chr12:113847308:T:C	T	C	0.9389	0.006	0.9272	0.9488	0.0198	0.0201	0.3248	29.8	15.669	11	0.1539	440683	39106	401577	chr12	113847308	12	12	113847308	113847308	1	1	0.0611	53851.5	0.0216	12	113847308	*	rs890414	Y	114285113	rs890414	T	C	0.93247	0.019	0.0034	1.6e-08	692023	114285113	113847308	12	113847308	12	113847308	*	Y	0.985075	5.58824
chr12:113848968:G:T	T	G	0.0609	0.0059	0.0512	0.0723	-0.0194	0.0201	0.3336	29.3	15.555	11	0.1585	440683	39106	401577	chr12	113848968	12	12	113848968	113848968	1	1	0.0609	53675.2	0.0211	12	113848968	*	rs3782430	K	114286773	rs3782430	T	G	0.06735	-0.0193	0.0034	1.2e-08	692032	114286773	113848968	12	113848968	12	113848968	*	K	-0.965174	-5.67647
chr12:113849279:C:T	T	C	0.061	0.006	0.0512	0.0727	-0.0196	0.0201	0.3282	29.7	15.636	11	0.1552	440683	39106	401577	chr12	113849279	12	12	113849279	113849279	1	1	0.061	53763.3	0.0215	12	113849279	*	rs3782431	Y	114287084	rs3782431	T	C	0.06753	-0.0192	0.0034	1.5e-08	692023	114287084	113849279	12	113849279	12	113849279	*	Y	-0.975124	-5.64706
chr12:113849495:G:A	A	G	0.061	0.006	0.0512	0.0727	-0.0192	0.0201	0.3375	29	15.483	11	0.1614	440683	39106	401577	chr12	113849495	12	12	113849495	113849495	1	1	0.061	53763.3	0.0215	12	113849495	*	rs3782432	R	114287300	rs3782432	A	G	0.06753	-0.0189	0.0034	2e-08	691975	114287300	113849495	12	113849495	12	113849495	*	R	-0.955224	-5.55882
chr12:113849547:C:T	T	C	0.061	0.006	0.0512	0.0727	-0.0196	0.0201	0.3283	29.7	15.639	11	0.1551	440683	39106	401577	chr12	113849547	12	12	113849547	113849547	1	1	0.061	53763.3	0.0215	12	113849547	*	rs3782433	Y	114287352	rs3782433	T	C	0.06846	-0.0192	0.0034	1.5e-08	691989	114287352	113849547	12	113849547	12	113849547	*	Y	-0.975124	-5.64706
chr12:113849643:A:G	A	G	0.939	0.006	0.9273	0.9488	0.0196	0.0201	0.3282	29.6	15.636	11	0.1552	440683	39106	401577	chr12	113849643	12	12	113849643	113849643	1	1	0.061	53763.3	0.0215	12	113849643	*	rs3825208	R	114287448	rs3825208	A	G	0.93247	0.0192	0.0034	1.4e-08	691982	114287448	113849643	12	113849643	12	113849643	*	R	0.975124	5.64706
chr12:113852349:T:C	T	C	0.7974	0.0073	0.784	0.8059	-0.0024	0.0119	0.8369	42.8	19.233	11	0.05703	440683	39106	401577	chr12	113852349	12	12	113852349	113852349	1	1	0.2026	178565	0.0219	12	113852349	*	rs7137036	Y	114290154	rs7137036	T	C	0.7969	0.0114	0.0022	1.4e-07	691294	114290154	113852349	12	113852349	12	113852349	*	Y	-0.201681	5.18182
chr12:113853098:C:T	T	C	0.0619	0.0059	0.0523	0.0733	-0.019	0.0199	0.3396	30.7	15.871	11	0.146	440683	39106	401577	chr12	113853098	12	12	113853098	113853098	1	1	0.0619	54556.6	0.021	12	113853098	*	rs16943317	Y	114290903	rs16943317	T	C	0.06753	-0.0196	0.0034	6e-09	692018	114290903	113853098	12	113853098	12	113853098	*	Y	-0.954774	-5.76471
chr12:113854148:C:T	T	C	0.2019	0.0067	0.1943	0.2143	0.0032	0.0119	0.7893	44.5	19.834	11	0.04767	440683	39106	401577	chr12	113854148	12	12	113854148	113854148	1	1	0.2019	177948	0.02	12	113854148	*	rs10850222	Y	114291953	rs10850222	T	C	0.2049	-0.0104	0.002	3.3e-07	793871	114291953	113854148	12	113854148	12	113854148	*	Y	0.268908	-5.2
chr12:113854221:A:T	A	T	0.7982	0.0067	0.7857	0.8059	-0.0031	0.0119	0.7956	44.4	19.77	11	0.0486	440683	39106	401577	chr12	113854221	12	12	113854221	113854221	1	1	0.2018	177860	0.0202	12	113854221	*	rs10850223	W	114292026	rs10850223	A	T	0.7969	0.0108	0.0021	4.4e-07	691758	114292026	113854221	12	113854221	12	113854221	*	W	-0.260504	5.14286
chr12:113855153:G:A	A	G	0.2025	0.0071	0.1943	0.2159	0.0017	0.0119	0.8883	40.6	18.512	11	0.07043	440683	39106	401577	chr12	113855153	12	12	113855153	113855153	1	1	0.2025	178477	0.0216	12	113855153	*	rs3782436	R	114292958	rs3782436	A	G	0.2036	-0.0109	0.0021	3.8e-07	691854	114292958	113855153	12	113855153	12	113855153	*	R	0.142857	-5.19048
chr12:113855363:A:G	A	G	0.939	0.006	0.9275	0.9488	0.02	0.0201	0.3177	29.8	15.662	11	0.1541	440683	39106	401577	chr12	113855363	12	12	113855363	113855363	1	1	0.061	53763.3	0.0213	12	113855363	*	rs4767147	R	114293168	rs4767147	A	G	0.93253	0.0191	0.0034	1.5e-08	692427	114293168	113855363	12	113855363	12	113855363	*	R	0.995025	5.61765
chr12:113855509:G:A	A	G	0.061	0.006	0.0512	0.0725	-0.0201	0.02	0.3152	29.8	15.667	11	0.1539	440683	39106	401577	chr12	113855509	12	12	113855509	113855509	1	1	0.061	53763.3	0.0213	12	113855509	*	rs4767148	R	114293314	rs4767148	A	G	0.06747	-0.0187	0.0034	2.3e-08	692432	114293314	113855509	12	113855509	12	113855509	*	R	-1.005	-5.5
chr12:113858782:C:T	T	C	0.061	0.006	0.0512	0.0725	-0.0202	0.0201	0.3149	29.7	15.643	11	0.1549	440683	39106	401577	chr12	113858782	12	12	113858782	113858782	1	1	0.061	53763.3	0.0213	12	113858782	*	rs2075385	Y	114296587	rs2075385	T	C	0.06759	-0.0192	0.0034	1.3e-08	692336	114296587	113858782	12	113858782	12	113858782	*	Y	-1.00498	-5.64706
chr12:113859364:T:C	T	C	0.9391	0.006	0.9275	0.9488	0.021	0.0201	0.2958	29.9	15.683	11	0.1533	440683	39106	401577	chr12	113859364	12	12	113859364	113859364	1	1	0.0609	53675.2	0.0213	12	113859364	*	rs2075384	Y	114297169	rs2075384	T	C	0.93247	0.019	0.0034	1.6e-08	686447	114297169	113859364	12	113859364	12	113859364	*	Y	1.04478	5.58824
chr12:113864145:T:G	T	G	0.6061	0.0097	0.5903	0.6206	0.0004	0.0097	0.9709	35.6	17.088	11	0.1053	440683	39106	401577	chr12	113864145	12	12	113864145	113864145	1	1	0.3939	347170	0.0303	12	113864145	*	rs11066796	K	114301950	rs11066796	T	G	0.6088	0.0073	0.0018	3.2e-05	688466	114301950	113864145	12	113864145	12	113864145	*	K	0.0412371	4.05556
chr12:113870996:T:G	T	G	0.6087	0.0098	0.59	0.6242	0.0017	0.0097	0.8633	37.8	17.678	11	0.08936	440683	39106	401577	chr12	113870996	12	12	113870996	113870996	1	1	0.3913	344879	0.0342	12	113870996	*	rs2059597	K	114308801	rs2059597	T	G	0.613	0.0075	0.0018	3.8e-05	634107	114308801	113870996	12	113870996	12	113870996	*	K	0.175258	4.16667
chr12:113871279:C:T	T	C	0.0609	0.0059	0.0515	0.0724	-0.0203	0.0201	0.3122	30.5	15.831	11	0.1475	440683	39106	401577	chr12	113871279	12	12	113871279	113871279	1	1	0.0609	53675.2	0.0209	12	113871279	*	rs3782444	Y	114309084	rs3782444	T	C	0.06753	-0.0193	0.0034	1.3e-08	691971	114309084	113871279	12	113871279	12	113871279	*	Y	-1.00995	-5.67647
chr12:113875211:A:C	A	C	0.5972	0.0091	0.5816	0.6134	-0.0001	0.0097	0.9942	37.8	17.675	11	0.08942	440683	39106	401577	chr12	113875211	12	12	113875211	113875211	1	1	0.4028	355014	0.0318	12	113875211	*	rs3782447	M	114313016	rs3782447	A	C	0.6005	0.0076	0.0018	1.5e-05	688118	114313016	113875211	12	113875211	12	113875211	*	M	-0.0103093	4.22222
chr12:113878275:G:A	A	G	0.0609	0.006	0.0515	0.0724	-0.0205	0.0201	0.3057	30.8	15.902	11	0.1448	440683	39106	401577	chr12	113878275	12	12	113878275	113878275	1	1	0.0609	53675.2	0.0209	12	113878275	*	rs736640	R	114316080	rs736640	A	G	0.06753	-0.0188	0.0034	2.1e-08	691783	114316080	113878275	12	113878275	12	113878275	*	R	-1.0199	-5.52941
chr12:113890575:T:C	T	C	0.7144	0.0071	0.6982	0.7252	0.0007	0.0106	0.9442	14.6	12.873	11	0.3017	440683	39106	401577	chr12	113890575	12	12	113890575	113890575	1	1	0.2856	251718	0.027	12	113890575	*	rs11066805	Y	114328380	rs11066805	T	C	0.7082	0.0087	0.0019	6.2e-06	685668	114328380	113890575	12	113890575	12	113890575	*	Y	0.0660377	4.57895
chr12:113899840:G:A	A	G	0.0647	0.0046	0.0538	0.0743	-0.0123	0.0195	0.5294	32.6	16.329	11	0.1294	440683	39106	401577	chr12	113899840	12	12	113899840	113899840	1	1	0.0647	57024.4	0.0205	12	113899840	*	rs16943356	R	114337645	rs16943356	A	G	0.06782	-0.0198	0.0033	3e-09	690481	114337645	113899840	12	113899840	12	113899840	*	R	-0.630769	-6
chr12:113907262:T:C	T	C	0.9343	0.0066	0.9208	0.9415	0.0319	0.0195	0.1013	26.6	14.988	11	0.183	440683	39106	401577	chr12	113907262	12	12	113907262	113907262	1	1	0.0657	57905.7	0.0207	12	113907262	*	rs1007037	Y	114345067	rs1007037	T	C	0.92744	0.0174	0.0033	1.2e-07	689325	114345067	113907262	12	113907262	12	113907262	*	Y	1.6359	5.27273
chr12:113908862:C:T	T	C	0.0609	0.006	0.0515	0.0727	-0.0245	0.0201	0.2229	31.9	16.142	11	0.136	440683	39106	401577	chr12	113908862	12	12	113908862	113908862	1	1	0.0609	53675.2	0.0212	12	113908862	*	rs1124665	Y	114346667	rs1124665	T	C	0.06952	-0.0197	0.0034	7e-09	691074	114346667	113908862	12	113908862	12	113908862	*	Y	-1.21891	-5.79412
chr12:113917793:G:A	A	G	0.1409	0.0062	0.1262	0.1523	-0.0041	0.0137	0.7672	18.2	13.448	11	0.2651	440683	39106	401577	chr12	113917793	12	12	113917793	113917793	1	1	0.1409	124184	0.0261	12	113917793	*	rs11837550	R	114355598	rs11837550	A	G	0.1437	-0.0085	0.0024	0.00046	691151	114355598	113917793	12	113917793	12	113917793	*	R	-0.29927	-3.54167
chr12:113918169:C:T	T	C	0.1409	0.0062	0.1266	0.1523	-0.0042	0.0137	0.7591	19.2	13.61	11	0.2553	440683	39106	401577	chr12	113918169	12	12	113918169	113918169	1	1	0.1409	124184	0.0257	12	113918169	*	rs2279051	Y	114355974	rs2279051	T	C	0.1429	-0.0085	0.0024	0.00049	691046	114355974	113918169	12	113918169	12	113918169	*	Y	-0.306569	-3.54167
chr12:113919194:T:C	T	C	0.8589	0.0063	0.8476	0.8733	0.0038	0.0137	0.7811	20.4	13.817	11	0.2433	440683	39106	401577	chr12	113919194	12	12	113919194	113919194	1	1	0.1411	124361	0.0257	12	113919194	*	rs4767165	Y	114356999	rs4767165	T	C	0.8571	0.0085	0.0024	0.00047	690869	114356999	113919194	12	113919194	12	113919194	*	Y	0.277372	3.54167
chr12:113932264:C:T	T	C	0.0609	0.006	0.0515	0.0727	-0.0248	0.0201	0.2181	30.5	15.833	11	0.1475	440683	39106	401577	chr12	113932264	12	12	113932264	113932264	1	1	0.0609	53675.2	0.0212	12	113932264	*	rs4767169	Y	114370069	rs4767169	T	C	0.06928	-0.02	0.0034	4.3e-09	691044	114370069	113932264	12	113932264	12	113932264	*	Y	-1.23383	-5.88235
chr12:113952838:C:T	T	C	0.0608	0.0059	0.0519	0.0724	-0.025	0.0202	0.2169	29.2	15.543	11	0.159	440683	39106	401577	chr12	113952838	12	12	113952838	113952838	1	1	0.0608	53587.1	0.0205	12	113952838	*	rs1017711	Y	114390643	rs1017711	T	C	0.06677	-0.0206	0.0034	1.8e-09	686634	114390643	113952838	12	113952838	12	113952838	*	Y	-1.23762	-6.05882
chr12:113960430:A:G	A	G	0.6087	0.0173	0.5722	0.637	0.0042	0.0098	0.6705	37.6	17.632	11	0.09051	440683	39106	401577	chr12	113960430	12	12	113960430	113960430	1	1	0.3913	344879	0.0648	12	113960430	*	rs4767174	R	114398235	rs4767174	A	G	0.6074	0.0062	0.0018	0.00047	686413	114398235	113960430	12	113960430	12	113960430	*	R	0.428571	3.44444
chr12:113963891:T:C	T	C	0.9177	0.0068	0.9058	0.9332	0.0272	0.0176	0.1221	22	14.099	11	0.2276	440683	39106	401577	chr12	113963891	12	12	113963891	113963891	1	1	0.0823	72536.4	0.0274	12	113963891	*	rs16943519	Y	114401696	rs16943519	T	C	0.91388	0.0167	0.003	4.1e-08	686498	114401696	113963891	12	113963891	12	113963891	*	Y	1.54545	5.56667
chr12:113982465:G:A	A	G	0.0584	0.0056	0.0513	0.07	-0.025	0.0205	0.2227	38	17.754	11	0.08746	440683	39106	401577	chr12	113982465	12	12	113982465	113982465	1	1	0.0584	51471.8	0.0187	12	113982465	*	rs11066861	R	114420270	rs11066861	A	G	0.06536	-0.0221	0.0035	1.7e-10	691258	114420270	113982465	12	113982465	12	113982465	*	R	-1.21951	-6.31429
chr12:113982850:T:C	T	C	0.9416	0.0056	0.93	0.9487	0.0252	0.0205	0.2192	39.8	18.28	11	0.07532	440683	39106	401577	chr12	113982850	12	12	113982850	113982850	1	1	0.0584	51471.8	0.0187	12	113982850	*	rs11066862	Y	114420655	rs11066862	T	C	0.93616	0.0221	0.0035	1.5e-10	691260	114420655	113982850	12	113982850	12	113982850	*	Y	1.22927	6.31429
chr12:113989160:A:G	A	G	0.7768	0.0149	0.7502	0.8046	0.0195	0.0114	0.08833	0	7.761	11	0.7346	440683	39106	401577	chr12	113989160	12	12	113989160	113989160	1	1	0.2232	196721	0.0544	12	113989160	*	rs10850258	V	114426965	rs10850258	A	G	0.7843	0.0088	0.0021	2.3e-05	691071	114426965	113989160	12	113989160	12	113989160	*	V	1.71053	4.19048
chr12:113990672:C:T	T	C	0.2228	0.0148	0.1951	0.2493	-0.02	0.0114	0.07994	0	7.622	11	0.7467	440683	39106	401577	chr12	113990672	12	12	113990672	113990672	1	1	0.2228	196368	0.0542	12	113990672	*	rs7137785	Y	114428477	rs7137785	T	C	0.2156	-0.009	0.0021	1.5e-05	692405	114428477	113990672	12	113990672	12	113990672	*	Y	-1.75439	-4.28571
chr12:113991702:G:A	A	G	0.2231	0.0153	0.195	0.2509	-0.02	0.0114	0.0799	0	7.616	11	0.7473	440683	39106	401577	chr12	113991702	12	12	113991702	113991702	1	1	0.2231	196633	0.0559	12	113991702	*	rs964306	R	114429507	rs964306	A	G	0.2156	-0.0089	0.0021	1.6e-05	692593	114429507	113991702	12	113991702	12	113991702	*	R	-1.75439	-4.2381
chr12:113991974:G:A	A	G	0.2189	0.0131	0.1924	0.2413	-0.0184	0.0115	0.1107	0	7.425	11	0.7637	440683	39106	401577	chr12	113991974	12	12	113991974	113991974	1	1	0.2189	192931	0.0489	12	113991974	*	rs10850260	R	114429779	rs10850260	A	G	0.2138	-0.0088	0.0021	2.4e-05	692028	114429779	113991974	12	113991974	12	113991974	*	R	-1.6	-4.19048
chr12:113992349:T:C	T	C	0.7769	0.0148	0.7507	0.8051	0.0197	0.0114	0.08457	0	7.536	11	0.7542	440683	39106	401577	chr12	113992349	12	12	113992349	113992349	1	1	0.2231	196633	0.0544	12	113992349	*	rs11066869	Y	114430154	rs11066869	T	C	0.7844	0.009	0.0021	1.7e-05	691080	114430154	113992349	12	113992349	12	113992349	*	Y	1.72807	4.28571
chr12:113994808:C:T	T	C	0.0582	0.0055	0.0513	0.0697	-0.0253	0.0205	0.2156	36	17.181	11	0.1026	440683	39106	401577	chr12	113994808	12	12	113994808	113994808	1	1	0.0582	51295.5	0.0184	12	113994808	*	rs11066871	Y	114432613	rs11066871	T	C	0.06367	-0.0228	0.0035	4.1e-11	691545	114432613	113994808	12	113994808	12	113994808	*	Y	-1.23415	-6.51429
chr12:113996183:G:C	C	G	0.0582	0.0055	0.0511	0.0697	-0.0269	0.0205	0.1885	34.2	16.714	11	0.1166	440683	39106	401577	chr12	113996183	12	12	113996183	113996183	1	1	0.0582	51295.5	0.0186	12	113996183	*	rs4767176	S	114433988	rs4767176	C	G	0.06367	-0.0222	0.0035	1.2e-10	691525	114433988	113996183	12	113996183	12	113996183	*	S	-1.3122	-6.34286
chr12:113996521:G:A	A	G	0.0583	0.0055	0.0511	0.0698	-0.0274	0.0204	0.1801	33.9	16.64	11	0.119	440683	39106	401577	chr12	113996521	12	12	113996521	113996521	1	1	0.0583	51383.6	0.0187	12	113996521	*	rs11066874	R	114434326	rs11066874	A	G	0.06367	-0.0223	0.0035	1.2e-10	691561	114434326	113996521	12	113996521	12	113996521	*	R	-1.34314	-6.37143
chr12:113997256:T:C	T	C	0.7433	0.0106	0.7262	0.7691	0.0163	0.0109	0.1344	0	5.791	11	0.887	440683	39106	401577	chr12	113997256	12	12	113997256	113997256	1	1	0.2567	226247	0.0429	12	113997256	*	rs7979732	Y	114435061	rs7979732	T	C	0.7491	0.0082	0.002	2.8e-05	691510	114435061	113997256	12	113997256	12	113997256	*	Y	1.49541	4.1
chr12:113997507:A:G	A	G	0.9416	0.0055	0.9301	0.9485	0.0269	0.0204	0.1881	34.4	16.772	11	0.1148	440683	39106	401577	chr12	113997507	12	12	113997507	113997507	1	1	0.0584	51471.8	0.0184	12	113997507	*	rs11066877	R	114435312	rs11066877	A	G	0.93633	0.0226	0.0035	6.2e-11	691586	114435312	113997507	12	113997507	12	113997507	*	R	1.31863	6.45714
chr12:113998284:T:C	T	C	0.7436	0.0102	0.7267	0.7694	0.0178	0.0109	0.1026	0	5.995	11	0.8737	440683	39106	401577	chr12	113998284	12	12	113998284	113998284	1	1	0.2564	225982	0.0427	12	113998284	*	rs10850261	Y	114436089	rs10850261	T	C	0.7483	0.0083	0.002	2.4e-05	691777	114436089	113998284	12	113998284	12	113998284	*	Y	1.63303	4.15
chr12:113999903:A:G	A	G	0.9422	0.0056	0.9304	0.9494	0.0299	0.0205	0.1447	35.7	17.119	11	0.1044	440683	39106	401577	chr12	113999903	12	12	113999903	113999903	1	1	0.0578	50943	0.019	12	113999903	*	rs4766710	R	114437708	rs4766710	A	G	0.9358	0.0229	0.0035	3.7e-11	691939	114437708	113999903	12	113999903	12	113999903	*	R	1.45854	6.54286
chr12:114000677:T:A	A	T	0.2572	0.0109	0.2304	0.2758	-0.0187	0.0109	0.08621	0	6.621	11	0.8289	440683	39106	401577	chr12	114000677	12	12	114000677	114000677	1	1	0.2572	226687	0.0454	12	114000677	*	rs11066880	W	114438482	rs11066880	A	T	0.2504	-0.0083	0.002	2.3e-05	691729	114438482	114000677	12	114000677	12	114000677	*	W	-1.7156	-4.15
chr12:114001113:T:C	T	C	0.4673	0.0161	0.4318	0.493	0.009	0.0096	0.3459	0	3.333	11	0.9856	440683	39106	401577	chr12	114001113	12	12	114001113	114001113	1	1	0.4673	411862	0.0612	12	114001113	*	rs7301981	Y	114438918	rs7301981	T	C	0.475	0.0068	0.0018	0.00012	673067	114438918	114001113	12	114001113	12	114001113	*	Y	0.9375	3.77778
chr12:114002364:A:G	A	G	0.7436	0.0099	0.7274	0.7696	0.0178	0.0109	0.101	0	6.244	11	0.8566	440683	39106	401577	chr12	114002364	12	12	114002364	114002364	1	1	0.2564	225982	0.0422	12	114002364	*	rs9668549	R	114440169	rs9668549	A	G	0.7498	0.0084	0.002	2e-05	692126	114440169	114002364	12	114002364	12	114002364	*	R	1.63303	4.2
chr12:114003386:G:A	A	G	0.5945	0.0157	0.5769	0.6304	-0.0097	0.0097	0.3217	0	3.818	11	0.9749	440683	39106	401577	chr12	114003386	12	12	114003386	114003386	1	1	0.4055	357394	0.0535	12	114003386	*	rs11066889	R	114441191	rs11066889	A	G	0.5863	-0.0064	0.0017	0.00016	769697	114441191	114003386	12	114003386	12	114003386	*	R	-1	-3.76471
chr12:114006410:A:G	A	G	0.7421	0.0113	0.723	0.7693	0.0188	0.0109	0.08485	0	6.53	11	0.8358	440683	39106	401577	chr12	114006410	12	12	114006410	114006410	1	1	0.2579	227304	0.0463	12	114006410	*	rs10774729	R	114444215	rs10774729	A	G	0.7613	0.01	0.0022	4.3e-06	681482	114444215	114006410	12	114006410	12	114006410	*	R	1.72477	4.54545
chr12:114018038:C:A	A	C	0.1189	0.0068	0.1026	0.1309	-0.0253	0.0148	0.08634	0	7.405	11	0.7654	440683	39106	401577	chr12	114018038	12	12	114018038	114018038	1	1	0.1189	104794	0.0283	12	114018038	*	rs16943609	M	114455843	rs16943609	A	C	0.1252	-0.0133	0.0026	2.6e-07	687028	114455843	114018038	12	114018038	12	114018038	*	M	-1.70946	-5.11538
chr12:114018070:T:C	T	C	0.5643	0.0088	0.537	0.5808	0.0129	0.0096	0.1775	4.1	11.466	11	0.4051	440683	39106	401577	chr12	114018070	12	12	114018070	114018070	1	1	0.4357	384011	0.0438	12	114018070	*	rs1380008	Y	114455875	rs1380008	T	C	0.5534	0.0063	0.0017	0.00032	690313	114455875	114018070	12	114018070	12	114018070	*	Y	1.34375	3.70588
chr12:114018751:A:G	A	G	0.7239	0.0066	0.7177	0.7501	-0.0205	0.0106	0.05438	0	10.548	11	0.4818	440683	39106	401577	chr12	114018751	12	12	114018751	114018751	1	1	0.2761	243345	0.0324	12	114018751	*	rs4767179	R	114456556	rs4767179	A	G	0.7265	-0.0088	0.0019	4.7e-06	692374	114456556	114018751	12	114018751	12	114018751	*	R	-1.93396	-4.63158
chr12:114020074:T:C	T	C	0.7233	0.0064	0.7176	0.7466	-0.0223	0.0106	0.03613	0	10.112	11	0.5203	440683	39106	401577	chr12	114020074	12	12	114020074	114020074	1	1	0.2767	243874	0.029	12	114020074	*	rs11066897	Y	114457879	rs11066897	T	C	0.7263	-0.0088	0.0019	4e-06	692350	114457879	114020074	12	114020074	12	114020074	*	Y	-2.10377	-4.63158
chr12:114020168:T:C	T	C	0.881	0.0068	0.8687	0.8974	0.025	0.0148	0.09034	0	7.283	11	0.7758	440683	39106	401577	chr12	114020168	12	12	114020168	114020168	1	1	0.119	104883	0.0287	12	114020168	*	rs7307930	Y	114457973	rs7307930	T	C	0.8741	0.0135	0.0026	1.8e-07	686773	114457973	114020168	12	114020168	12	114020168	*	Y	1.68919	5.19231
chr12:114021556:T:G	T	G	0.7235	0.0067	0.7162	0.7496	-0.0212	0.0106	0.04607	0	10.267	11	0.5065	440683	39106	401577	chr12	114021556	12	12	114021556	114021556	1	1	0.2765	243698	0.0334	12	114021556	*	rs1458706	K	114459361	rs1458706	T	G	0.7263	-0.0089	0.0019	3.6e-06	692215	114459361	114021556	12	114021556	12	114021556	*	K	-2	-4.68421
chr12:114023365:A:G	A	G	0.881	0.0067	0.869	0.8971	0.0263	0.0147	0.07498	0	7.486	11	0.7585	440683	39106	401577	chr12	114023365	12	12	114023365	114023365	1	1	0.119	104883	0.0281	12	114023365	*	rs1458708	R	114461170	rs1458708	A	G	0.8747	0.0135	0.0026	1.5e-07	686569	114461170	114023365	12	114023365	12	114023365	*	R	1.78912	5.19231
chr12:114024203:G:A	A	G	0.2758	0.0067	0.2498	0.2824	0.0209	0.0106	0.04974	0	10.306	11	0.5031	440683	39106	401577	chr12	114024203	12	12	114024203	114024203	1	1	0.2758	243081	0.0326	12	114024203	*	rs2017331	R	114462008	rs2017331	A	G	0.2736	0.0089	0.0019	3.8e-06	691931	114462008	114024203	12	114024203	12	114024203	*	R	1.9717	4.68421
chr12:114026759:C:T	T	C	0.1187	0.0069	0.1025	0.1308	-0.0263	0.0148	0.07487	0	7.164	11	0.7857	440683	39106	401577	chr12	114026759	12	12	114026759	114026759	1	1	0.1187	104618	0.0283	12	114026759	*	rs1458711	Y	114464564	rs1458711	T	C	0.1253	-0.0133	0.0026	2.4e-07	686778	114464564	114026759	12	114026759	12	114026759	*	Y	-1.77703	-5.11538
chr12:114028103:T:C	T	C	0.7247	0.0067	0.7181	0.7503	-0.0207	0.0107	0.05198	0	10.54	11	0.4826	440683	39106	401577	chr12	114028103	12	12	114028103	114028103	1	1	0.2753	242640	0.0322	12	114028103	*	rs1458712	Y	114465908	rs1458712	T	C	0.7264	-0.0086	0.0019	7.3e-06	690221	114465908	114028103	12	114028103	12	114028103	*	Y	-1.93458	-4.52632
chr12:114028762:G:C	C	G	0.2744	0.0066	0.2489	0.281	0.0213	0.0107	0.04635	0	9.926	11	0.5371	440683	39106	401577	chr12	114028762	12	12	114028762	114028762	1	1	0.2744	241847	0.0321	12	114028762	*	rs11066899	S	114466567	rs11066899	C	G	0.2737	0.0085	0.0019	1.2e-05	688890	114466567	114028762	12	114028762	12	114028762	*	S	1.99065	4.47368
chr12:114029126:G:A	A	G	0.2758	0.0066	0.2499	0.2823	0.0211	0.0107	0.0472	0	10.393	11	0.4954	440683	39106	401577	chr12	114029126	12	12	114029126	114029126	1	1	0.2758	243081	0.0324	12	114029126	*	rs4767181	R	114466931	rs4767181	A	G	0.2737	0.0087	0.0019	6.6e-06	683800	114466931	114029126	12	114029126	12	114029126	*	R	1.97196	4.57895
chr12:114029253:G:A	A	G	0.2758	0.0067	0.2499	0.2823	0.0211	0.0107	0.04794	0	10.378	11	0.4967	440683	39106	401577	chr12	114029253	12	12	114029253	114029253	1	1	0.2758	243081	0.0324	12	114029253	*	rs4767182	R	114467058	rs4767182	A	G	0.2737	0.0085	0.0019	9.3e-06	689565	114467058	114029253	12	114029253	12	114029253	*	R	1.97196	4.47368
chr12:114029458:G:A	A	G	0.1186	0.0068	0.1037	0.1307	-0.0265	0.0148	0.07339	0	7.339	11	0.771	440683	39106	401577	chr12	114029458	12	12	114029458	114029458	1	1	0.1186	104530	0.027	12	114029458	*	rs11066900	R	114467263	rs11066900	A	G	0.1253	-0.0133	0.0026	2.6e-07	685561	114467263	114029458	12	114029458	12	114029458	*	R	-1.79054	-5.11538
chr12:114029809:G:A	A	G	0.2758	0.0066	0.2499	0.2824	0.0212	0.0107	0.0471	0	10.457	11	0.4898	440683	39106	401577	chr12	114029809	12	12	114029809	114029809	1	1	0.2758	243081	0.0325	12	114029809	*	rs11066901	R	114467614	rs11066901	A	G	0.2736	0.0083	0.0019	1.6e-05	688235	114467614	114029809	12	114029809	12	114029809	*	R	1.98131	4.36842
chr12:114029821:C:G	C	G	0.7242	0.0066	0.7176	0.7501	-0.0211	0.0107	0.04783	0	10.387	11	0.496	440683	39106	401577	chr12	114029821	12	12	114029821	114029821	1	1	0.2758	243081	0.0325	12	114029821	*	rs10850267	S	114467626	rs10850267	C	G	0.7264	-0.0084	0.0019	1.5e-05	688171	114467626	114029821	12	114029821	12	114029821	*	S	-1.97196	-4.42105
chr12:114031768:G:A	A	G	0.1914	0.0093	0.1568	0.201	-0.0125	0.0122	0.303	0	9.532	11	0.5729	440683	39106	401577	chr12	114031768	12	12	114031768	114031768	1	1	0.1914	168693	0.0442	12	114031768	*	rs11612321	R	114469573	rs11612321	A	G	0.1966	-0.0078	0.0022	0.00036	681832	114469573	114031768	12	114031768	12	114031768	*	R	-1.02459	-3.54545
chr12:114045622:C:G	C	G	0.7984	0.0109	0.7795	0.8344	0.01	0.0119	0.4021	0	7.995	11	0.7138	440683	39106	401577	chr12	114045622	12	12	114045622	114045622	1	1	0.2016	177683	0.0549	12	114045622	*	rs7301304	S	114483427	rs7301304	C	G	0.7983	0.0095	0.0021	8e-06	681194	114483427	114045622	12	114045622	12	114045622	*	S	0.840336	4.52381
chr12:114046835:C:A	A	C	0.3504	0.0059	0.3445	0.372	-0.0155	0.01	0.1211	6.2	11.724	11	0.3847	440683	39106	401577	chr12	114046835	12	12	114046835	114046835	1	1	0.3504	308831	0.0275	12	114046835	*	rs890693	M	114484640	rs890693	A	C	0.353	-0.0064	0.0018	0.00047	684258	114484640	114046835	12	114046835	12	114046835	*	M	-1.55	-3.55556
chr12:114048669:C:T	T	C	0.1869	0.0086	0.156	0.2046	-0.0119	0.0122	0.3281	0	8.271	11	0.6889	440683	39106	401577	chr12	114048669	12	12	114048669	114048669	1	1	0.1869	164727	0.0486	12	114048669	*	rs11834605	Y	114486474	rs11834605	T	C	0.1887	-0.0097	0.0022	1.2e-05	688266	114486474	114048669	12	114048669	12	114048669	*	Y	-0.97541	-4.40909
chr12:114048821:G:A	A	G	0.1865	0.0087	0.156	0.2044	-0.0122	0.0122	0.3165	0	8.089	11	0.7053	440683	39106	401577	chr12	114048821	12	12	114048821	114048821	1	1	0.1865	164375	0.0484	12	114048821	*	rs11066907	R	114486626	rs11066907	A	G	0.1859	-0.0099	0.0022	6.8e-06	688490	114486626	114048821	12	114048821	12	114048821	*	R	-1	-4.5
chr12:114062821:G:T	T	G	0.1229	0.0094	0.0994	0.1398	-0.0254	0.0145	0.0802	0	7.075	11	0.793	440683	39106	401577	chr12	114062821	12	12	114062821	114062821	1	1	0.1229	108320	0.0404	12	114062821	*	rs10850271	K	114500626	rs10850271	T	G	0.1331	-0.0132	0.0025	1.4e-07	692573	114500626	114062821	12	114062821	12	114062821	*	K	-1.75172	-5.28
chr12:114079331:C:T	T	C	0.122	0.0092	0.0975	0.1388	-0.0223	0.0146	0.1247	0	8.375	11	0.6794	440683	39106	401577	chr12	114079331	12	12	114079331	114079331	1	1	0.122	107527	0.0413	12	114079331	*	rs12581151	Y	114517136	rs12581151	T	C	0.1311	-0.0131	0.0025	2.1e-07	691804	114517136	114079331	12	114079331	12	114079331	*	Y	-1.5274	-5.24
chr12:114087300:C:T	T	C	0.1217	0.0094	0.097	0.1387	-0.0245	0.0146	0.09314	0	7.432	11	0.7631	440683	39106	401577	chr12	114087300	12	12	114087300	114087300	1	1	0.1217	107262	0.0417	12	114087300	*	rs11066932	Y	114525105	rs11066932	T	C	0.131	-0.0137	0.0026	9e-08	685364	114525105	114087300	12	114087300	12	114087300	*	Y	-1.67808	-5.26923
chr12:114087571:T:C	T	C	0.8783	0.0094	0.8614	0.903	0.0244	0.0146	0.09368	0	7.454	11	0.7612	440683	39106	401577	chr12	114087571	12	12	114087571	114087571	1	1	0.1217	107262	0.0416	12	114087571	*	rs11066933	Y	114525376	rs11066933	T	C	0.869	0.0134	0.0025	1.1e-07	692205	114525376	114087571	12	114087571	12	114087571	*	Y	1.67123	5.36
chr12:114088114:G:A	A	G	0.1217	0.0094	0.097	0.1387	-0.0245	0.0146	0.09231	0	7.432	11	0.7631	440683	39106	401577	chr12	114088114	12	12	114088114	114088114	1	1	0.1217	107262	0.0417	12	114088114	*	rs12579836	D	114525919	rs12579836	A	G	0.131	-0.0135	0.0025	8.8e-08	692391	114525919	114088114	12	114088114	12	114088114	*	D	-1.67808	-5.4
chr12:114090574:C:T	T	C	0.1217	0.0094	0.097	0.1387	-0.0248	0.0146	0.08877	0	7.492	11	0.7579	440683	39106	401577	chr12	114090574	12	12	114090574	114090574	1	1	0.1217	107262	0.0417	12	114090574	*	rs11066935	Y	114528379	rs11066935	T	C	0.1315	-0.0135	0.0025	7.5e-08	692150	114528379	114090574	12	114090574	12	114090574	*	Y	-1.69863	-5.4
chr12:114092133:G:A	A	G	0.1217	0.0094	0.097	0.1387	-0.0246	0.0146	0.09118	0	7.443	11	0.7622	440683	39106	401577	chr12	114092133	12	12	114092133	114092133	1	1	0.1217	107262	0.0417	12	114092133	*	rs2195218	R	114529938	rs2195218	A	G	0.1322	-0.0133	0.0026	1.7e-07	673968	114529938	114092133	12	114092133	12	114092133	*	R	-1.68493	-5.11538
chr12:114092717:C:T	T	C	0.1218	0.0094	0.0976	0.1388	-0.0242	0.0146	0.09639	0	7.416	11	0.7644	440683	39106	401577	chr12	114092717	12	12	114092717	114092717	1	1	0.1218	107350	0.0412	12	114092717	*	rs11066938	Y	114530522	rs11066938	T	C	0.137	-0.0135	0.0025	8e-08	690693	114530522	114092717	12	114092717	12	114092717	*	Y	-1.65753	-5.4
chr12:114093248:G:C	C	G	0.1217	0.0094	0.097	0.1387	-0.0243	0.0146	0.0948	0	7.476	11	0.7594	440683	39106	401577	chr12	114093248	12	12	114093248	114093248	1	1	0.1217	107262	0.0417	12	114093248	*	rs11066939	S	114531053	rs11066939	C	G	0.131	-0.0139	0.0026	1.1e-07	676203	114531053	114093248	12	114093248	12	114093248	*	S	-1.66438	-5.34615
chr12:114095368:T:A	A	T	0.1278	0.0096	0.1016	0.1433	-0.0263	0.0143	0.06511	0	7.178	11	0.7845	440683	39106	401577	chr12	114095368	12	12	114095368	114095368	1	1	0.1278	112639	0.0417	12	114095368	*	rs11066941	W	114533173	rs11066941	A	T	0.1363	-0.0124	0.0025	5.9e-07	684037	114533173	114095368	12	114095368	12	114095368	*	W	-1.83916	-4.96
chr12:114098490:C:G	C	G	0.8723	0.0096	0.8569	0.8978	0.0265	0.0143	0.06329	0	6.928	11	0.8049	440683	39106	401577	chr12	114098490	12	12	114098490	114098490	1	1	0.1277	112550	0.0409	12	114098490	*	rs10492327	S	114536295	rs10492327	C	G	0.8618	0.0129	0.0025	1.9e-07	690668	114536295	114098490	12	114098490	12	114098490	*	S	1.85315	5.16
chr12:114099052:C:T	T	C	0.2706	0.0073	0.2595	0.2843	0.0174	0.0107	0.1043	0	9.255	11	0.5983	440683	39106	401577	chr12	114099052	12	12	114099052	114099052	1	1	0.2706	238498	0.0248	12	114099052	*	rs7968504	B	114536857	rs7968504	T	C	0.2806	0.0077	0.0019	6.5e-05	692034	114536857	114099052	12	114099052	12	114099052	*	B	1.62617	4.05263
chr12:114102826:A:G	A	G	0.7495	0.0062	0.736	0.7685	-0.0191	0.0109	0.08129	0	9.336	11	0.5909	440683	39106	401577	chr12	114102826	12	12	114102826	114102826	1	1	0.2505	220782	0.0325	12	114102826	*	rs975367	R	114540631	rs975367	A	G	0.7423	-0.0081	0.002	4e-05	692603	114540631	114102826	12	114102826	12	114102826	*	R	-1.75229	-4.05
chr12:114107785:A:G	A	G	0.6399	0.0072	0.6218	0.6548	-0.0036	0.0099	0.7165	0	6.878	11	0.8089	440683	39106	401577	chr12	114107785	12	12	114107785	114107785	1	1	0.3601	317380	0.033	12	114107785	*	rs7969269	R	114545590	rs7969269	A	G	0.633	-0.0064	0.0017	0.00014	793820	114545590	114107785	12	114107785	12	114107785	*	R	-0.363636	-3.76471
chr12:114108322:G:A	A	G	0.2856	0.0097	0.268	0.3027	0.0184	0.0105	0.08047	0	9.438	11	0.5816	440683	39106	401577	chr12	114108322	12	12	114108322	114108322	1	1	0.2856	251718	0.0347	12	114108322	*	rs10492328	R	114546127	rs10492328	A	G	0.2964	0.0071	0.0019	0.00014	691223	114546127	114108322	12	114108322	12	114108322	*	R	1.75238	3.73684
chr12:114109014:G:A	A	G	0.2858	0.0095	0.2707	0.3025	0.0176	0.0105	0.09407	0	9.497	11	0.5761	440683	39106	401577	chr12	114109014	12	12	114109014	114109014	1	1	0.2858	251894	0.0318	12	114109014	*	rs2195220	R	114546819	rs2195220	A	G	0.2967	0.0073	0.0019	0.00011	690840	114546819	114109014	12	114109014	12	114109014	*	R	1.67619	3.84211
chr12:114114310:G:A	A	G	0.1276	0.0095	0.1011	0.1434	-0.027	0.0143	0.05907	0	6.787	11	0.816	440683	39106	401577	chr12	114114310	12	12	114114310	114114310	1	1	0.1276	112462	0.0423	12	114114310	*	rs12578494	R	114552115	rs12578494	A	G	0.1382	-0.013	0.0025	1.5e-07	689250	114552115	114114310	12	114114310	12	114114310	*	R	-1.88811	-5.2
chr12:114115413:A:G	A	G	0.8724	0.0095	0.8566	0.8989	0.0273	0.0143	0.05644	0	6.815	11	0.8138	440683	39106	401577	chr12	114115413	12	12	114115413	114115413	1	1	0.1276	112462	0.0423	12	114115413	*	rs12231631	R	114553218	rs12231631	A	G	0.8618	0.0129	0.0025	1.8e-07	689278	114553218	114115413	12	114115413	12	114115413	*	R	1.90909	5.16
chr12:114118633:C:T	T	C	0.2309	0.0082	0.2154	0.2694	-0.0378	0.0113	0.0008131	0	9.611	11	0.5657	440683	39106	401577	chr12	114118633	12	12	114118633	114118633	1	1	0.2309	203507	0.054	12	114118633	*	rs1560002	Y	114556438	rs1560002	T	C	0.2391	-0.0089	0.002	1.3e-05	688829	114556438	114118633	12	114118633	12	114118633	*	Y	-3.34513	-4.45
chr12:114122509:A:G	A	G	0.874	0.009	0.8597	0.8991	0.0284	0.0144	0.04795	0	6.937	11	0.8042	440683	39106	401577	chr12	114122509	12	12	114122509	114122509	1	1	0.126	111052	0.0394	12	114122509	*	rs11066952	R	114560314	rs11066952	A	G	0.8623	0.0137	0.0025	3.9e-08	689291	114560314	114122509	12	114122509	12	114122509	*	R	1.97222	5.48
chr12:114123875:G:C	C	G	0.274	0.0072	0.2607	0.2861	0.0174	0.0107	0.1018	0	9.866	11	0.5425	440683	39106	401577	chr12	114123875	12	12	114123875	114123875	1	1	0.274	241494	0.0254	12	114123875	*	rs10492330	S	114561680	rs10492330	C	G	0.2809	0.0076	0.0019	6.2e-05	690648	114561680	114123875	12	114123875	12	114123875	*	S	1.62617	4
chr12:114124638:A:G	A	G	0.7493	0.0065	0.7367	0.7685	-0.0214	0.011	0.05063	0	10.259	11	0.5073	440683	39106	401577	chr12	114124638	12	12	114124638	114124638	1	1	0.2507	220958	0.0318	12	114124638	*	rs1920589	R	114562443	rs1920589	A	G	0.744	-0.0083	0.002	2.6e-05	691536	114562443	114124638	12	114124638	12	114124638	*	R	-1.94545	-4.15
chr12:114125065:A:C	A	C	0.4422	0.0106	0.4237	0.4906	-0.0038	0.0096	0.69	0	8.955	11	0.6261	440683	39106	401577	chr12	114125065	12	12	114125065	114125065	1	1	0.4422	389740	0.0669	12	114125065	*	rs12423521	M	114562870	rs12423521	A	C	0.4505	-0.0084	0.0017	1.2e-06	688659	114562870	114125065	12	114125065	12	114125065	*	M	-0.395833	-4.94118
chr12:114125342:T:C	T	C	0.4432	0.0108	0.4237	0.4906	-0.0038	0.0096	0.6905	0	9.013	11	0.6207	440683	39106	401577	chr12	114125342	12	12	114125342	114125342	1	1	0.4432	390621	0.0669	12	114125342	*	rs12423811	Y	114563147	rs12423811	T	C	0.4505	-0.0084	0.0017	1.3e-06	688057	114563147	114125342	12	114125342	12	114125342	*	Y	-0.395833	-4.94118
chr12:114126339:C:G	C	G	0.8741	0.009	0.8602	0.8993	0.0293	0.0144	0.04159	0	7.363	11	0.769	440683	39106	401577	chr12	114126339	12	12	114126339	114126339	1	1	0.1259	110964	0.0391	12	114126339	*	rs10492331	S	114564144	rs10492331	C	G	0.8624	0.0135	0.0025	6.5e-08	689253	114564144	114126339	12	114126339	12	114126339	*	S	2.03472	5.4
chr12:114131384:G:A	A	G	0.2723	0.0068	0.2581	0.2838	0.0167	0.0107	0.1168	0	10.629	11	0.4748	440683	39106	401577	chr12	114131384	12	12	114131384	114131384	1	1	0.2723	239996	0.0257	12	114131384	*	rs2012495	R	114569189	rs2012495	A	G	0.2805	0.0078	0.0019	4.3e-05	690193	114569189	114131384	12	114131384	12	114131384	*	R	1.56075	4.10526
chr12:114136803:T:C	T	C	0.5154	0.0093	0.5012	0.5567	-0.0167	0.0095	0.07916	0	8.588	11	0.6599	440683	39106	401577	chr12	114136803	12	12	114136803	114136803	1	1	0.4846	427110	0.0555	12	114136803	*	rs4766720	Y	114574608	rs4766720	T	C	0.5194	-0.0085	0.0017	7.5e-07	687548	114574608	114136803	12	114136803	12	114136803	*	Y	-1.75789	-5
chr12:114136921:G:A	A	G	0.1575	0.0103	0.1235	0.1727	-0.0288	0.0132	0.02857	0	8.16	11	0.6989	440683	39106	401577	chr12	114136921	12	12	114136921	114136921	1	1	0.1575	138815	0.0492	12	114136921	*	rs10492332	D	114574726	rs10492332	A	G	0.1662	-0.0094	0.0023	5.6e-05	679539	114574726	114136921	12	114136921	12	114136921	*	D	-2.18182	-4.08696
chr12:114137652:G:A	A	G	0.1276	0.0095	0.1006	0.1425	-0.0288	0.0143	0.04414	0	7.219	11	0.7811	440683	39106	401577	chr12	114137652	12	12	114137652	114137652	1	1	0.1276	112462	0.0419	12	114137652	*	rs11066958	R	114575457	rs11066958	A	G	0.1379	-0.013	0.0025	1.6e-07	688689	114575457	114137652	12	114137652	12	114137652	*	R	-2.01399	-5.2
chr12:114138918:T:G	T	G	0.5154	0.0094	0.5012	0.557	-0.0161	0.0095	0.09141	0	8.13	11	0.7016	440683	39106	401577	chr12	114138918	12	12	114138918	114138918	1	1	0.4846	427110	0.0558	12	114138918	*	rs1920584	K	114576723	rs1920584	T	G	0.5192	-0.0084	0.0017	1.1e-06	687284	114576723	114138918	12	114138918	12	114138918	*	K	-1.69474	-4.94118
chr12:114142705:C:T	T	C	0.1276	0.0095	0.1006	0.1422	-0.0281	0.0143	0.04972	0	7.137	11	0.7879	440683	39106	401577	chr12	114142705	12	12	114142705	114142705	1	1	0.1276	112462	0.0416	12	114142705	*	rs11066959	Y	114580510	rs11066959	T	C	0.1377	-0.0131	0.0025	1.2e-07	688796	114580510	114142705	12	114142705	12	114142705	*	Y	-1.96503	-5.24
chr12:114145699:C:T	T	C	0.2717	0.0067	0.2589	0.2835	0.0174	0.0107	0.1038	0	10.732	11	0.4659	440683	39106	401577	chr12	114145699	12	12	114145699	114145699	1	1	0.2717	239467	0.0246	12	114145699	*	rs741638	Y	114583504	rs741638	T	C	0.2789	0.0079	0.0019	3.7e-05	689760	114583504	114145699	12	114145699	12	114145699	*	Y	1.62617	4.15789
chr12:114146253:C:T	T	C	0.1279	0.0096	0.1	0.1426	-0.0286	0.0143	0.04545	0	7.225	11	0.7806	440683	39106	401577	chr12	114146253	12	12	114146253	114146253	1	1	0.1279	112727	0.0426	12	114146253	*	rs1863864	Y	114584058	rs1863864	T	C	0.1379	-0.0129	0.0025	1.7e-07	688212	114584058	114146253	12	114146253	12	114146253	*	Y	-2	-5.16
chr12:114146289:G:A	A	G	0.2721	0.0068	0.259	0.2838	0.0167	0.0107	0.1177	0	10.887	11	0.4528	440683	39106	401577	chr12	114146289	12	12	114146289	114146289	1	1	0.2721	239820	0.0248	12	114146289	*	rs1863865	R	114584094	rs1863865	A	G	0.2804	0.008	0.0019	3.2e-05	682830	114584094	114146289	12	114146289	12	114146289	*	R	1.56075	4.21053
chr12:114146408:T:C	T	C	0.752	0.0059	0.7402	0.7718	-0.0218	0.011	0.04817	2.6	11.294	11	0.419	440683	39106	401577	chr12	114146408	12	12	114146408	114146408	1	1	0.248	218579	0.0316	12	114146408	*	rs12425851	Y	114584213	rs12425851	T	C	0.7449	-0.0084	0.002	2.2e-05	689591	114584213	114146408	12	114146408	12	114146408	*	Y	-1.98182	-4.2
chr12:114147967:G:A	A	G	0.1277	0.0095	0.0998	0.1425	-0.0283	0.0143	0.04763	0	7.038	11	0.796	440683	39106	401577	chr12	114147967	12	12	114147967	114147967	1	1	0.1277	112550	0.0427	12	114147967	*	rs12578123	R	114585772	rs12578123	A	G	0.1379	-0.0131	0.0025	1.3e-07	688708	114585772	114147967	12	114147967	12	114147967	*	R	-1.97902	-5.24
chr12:114148512:G:A	A	G	0.1276	0.0095	0.0998	0.1424	-0.0282	0.0143	0.04899	0	7.103	11	0.7907	440683	39106	401577	chr12	114148512	12	12	114148512	114148512	1	1	0.1276	112462	0.0426	12	114148512	*	rs10492337	R	114586317	rs10492337	A	G	0.1384	-0.0131	0.0025	1.3e-07	688428	114586317	114148512	12	114148512	12	114148512	*	R	-1.97203	-5.24
chr12:114149923:C:G	C	G	0.8722	0.0096	0.8574	0.9001	0.0285	0.0143	0.04684	0	7.113	11	0.7899	440683	39106	401577	chr12	114149923	12	12	114149923	114149923	1	1	0.1278	112639	0.0427	12	114149923	*	rs1882112	S	114587728	rs1882112	C	G	0.8621	0.0131	0.0025	1.5e-07	688655	114587728	114149923	12	114149923	12	114149923	*	S	1.99301	5.24
chr12:114150302:G:A	A	G	0.1276	0.0095	0.0998	0.1424	-0.0283	0.0143	0.04838	0	7.233	11	0.7799	440683	39106	401577	chr12	114150302	12	12	114150302	114150302	1	1	0.1276	112462	0.0426	12	114150302	*	rs11066961	R	114588107	rs11066961	A	G	0.1379	-0.0131	0.0025	1.3e-07	688656	114588107	114150302	12	114150302	12	114150302	*	R	-1.97902	-5.24
chr12:114152882:T:A	A	T	0.249	0.0062	0.2285	0.2598	0.0214	0.011	0.05208	0	10.82	11	0.4584	440683	39106	401577	chr12	114152882	12	12	114152882	114152882	1	1	0.249	219460	0.0313	12	114152882	*	rs2042860	W	114590687	rs2042860	A	T	0.2559	0.0084	0.002	2.4e-05	690072	114590687	114152882	12	114152882	12	114152882	*	W	1.94545	4.2
chr12:114156194:C:G	C	G	0.8717	0.0097	0.8549	0.8991	0.028	0.0143	0.05009	0	7.186	11	0.7838	440683	39106	401577	chr12	114156194	12	12	114156194	114156194	1	1	0.1283	113079	0.0442	12	114156194	*	rs11066968	S	114593999	rs11066968	C	G	0.8621	0.0132	0.0025	1.1e-07	688295	114593999	114156194	12	114156194	12	114156194	*	S	1.95804	5.28
chr12:114158129:G:T	T	G	0.1279	0.0096	0.0999	0.1449	-0.0285	0.0143	0.04621	0	7.264	11	0.7773	440683	39106	401577	chr12	114158129	12	12	114158129	114158129	1	1	0.1279	112727	0.045	12	114158129	*	rs736126	K	114595934	rs736126	T	G	0.1379	-0.0131	0.0025	1.2e-07	687987	114595934	114158129	12	114158129	12	114158129	*	K	-1.99301	-5.24
chr12:114158277:A:G	A	G	0.8722	0.0096	0.8553	0.9001	0.0281	0.0143	0.04955	0	7.275	11	0.7764	440683	39106	401577	chr12	114158277	12	12	114158277	114158277	1	1	0.1278	112639	0.0448	12	114158277	*	rs11066969	R	114596082	rs11066969	A	G	0.8621	0.0132	0.0025	9.6e-08	687787	114596082	114158277	12	114158277	12	114158277	*	R	1.96503	5.28
chr12:114158873:A:G	A	G	0.8722	0.0095	0.8553	0.9001	0.0279	0.0143	0.05175	0	7.348	11	0.7703	440683	39106	401577	chr12	114158873	12	12	114158873	114158873	1	1	0.1278	112639	0.0448	12	114158873	*	rs10492338	R	114596678	rs10492338	A	G	0.8611	0.013	0.0025	1.8e-07	680392	114596678	114158873	12	114158873	12	114158873	*	R	1.95105	5.2
chr12:114159608:C:T	T	C	0.1278	0.0095	0.0997	0.1447	-0.0277	0.0143	0.05349	0	7.427	11	0.7635	440683	39106	401577	chr12	114159608	12	12	114159608	114159608	1	1	0.1278	112639	0.045	12	114159608	*	rs12231937	Y	114597413	rs12231937	T	C	0.1379	-0.0131	0.0025	1.2e-07	687681	114597413	114159608	12	114159608	12	114159608	*	Y	-1.93706	-5.24
chr12:114160634:C:T	T	C	0.1279	0.0095	0.0997	0.1447	-0.0278	0.0143	0.05211	0	7.461	11	0.7606	440683	39106	401577	chr12	114160634	12	12	114160634	114160634	1	1	0.1279	112727	0.045	12	114160634	*	rs1991430	Y	114598439	rs1991430	T	C	0.1381	-0.013	0.0025	1.5e-07	687473	114598439	114160634	12	114160634	12	114160634	*	Y	-1.94406	-5.2
chr12:114165055:C:T	T	C	0.1278	0.0097	0.1003	0.1451	-0.0284	0.0144	0.04846	0	7.596	11	0.749	440683	39106	401577	chr12	114165055	12	12	114165055	114165055	1	1	0.1278	112639	0.0448	12	114165055	*	rs11066971	Y	114602860	rs11066971	T	C	0.1382	-0.0132	0.0025	1.2e-07	686576	114602860	114165055	12	114165055	12	114165055	*	Y	-1.97222	-5.28
chr12:114181807:G:C	C	G	0.0517	0.008	0.0324	0.0657	-0.0247	0.0219	0.2583	29.3	15.556	11	0.1584	440683	39106	401577	chr12	114181807	12	12	114181807	114181807	1	1	0.0517	45566.6	0.0333	12	114181807	*	rs17579603	S	114619612	rs17579603	C	G	0.05776	-0.013	0.0037	0.00049	690709	114619612	114181807	12	114181807	12	114181807	*	S	-1.12785	-3.51351
chr12:114352005:A:G	A	G	0.2421	0.0052	0.2309	0.2681	0.0036	0.0112	0.744	9.9	12.215	11	0.3477	440683	39106	401577	chr12	114352005	12	12	114352005	114352005	1	1	0.2421	213379	0.0372	12	114352005	*	rs2891503	R	114789810	rs2891503	A	G	0.2282	0.0071	0.002	0.00039	758359	114789810	114352005	12	114352005	12	114352005	*	R	0.321429	3.55
chr12:114376481:T:G	T	G	0.2879	0.0061	0.2781	0.3299	-0.0013	0.0107	0.9067	24.9	14.654	11	0.1989	440683	39106	401577	chr12	114376481	12	12	114376481	114376481	1	1	0.2879	253745	0.0518	12	114376481	*	rs7964303	K	114814286	rs7964303	T	G	0.2761	0.007	0.002	0.00046	673457	114814286	114376481	12	114376481	12	114376481	*	K	-0.121495	3.5
chr12:114632025:T:A	A	T	0.2313	0.0093	0.1997	0.2502	0.0167	0.0115	0.1467	53.2	23.496	11	0.01503	440683	39106	401577	chr12	114632025	12	12	114632025	114632025	1	1	0.2313	203860	0.0505	12	114632025	*	rs10450725	W	115069830	rs10450725	A	T	0.2294	0.0076	0.0021	0.00029	678761	115069830	114632025	12	114632025	12	114632025	*	W	1.45217	3.61905
chr12:114711363:G:A	A	G	0.3576	0.0266	0.2914	0.4084	0.0033	0.01	0.7421	0	8.557	11	0.6627	440683	39106	401577	chr12	114711363	12	12	114711363	114711363	1	1	0.3576	315176	0.117	12	114711363	*	rs2384478	R	115149168	rs2384478	A	G	0.3327	0.0068	0.0018	0.00022	690559	115149168	114711363	12	114711363	12	114711363	*	R	0.33	3.77778
chr12:115507917:T:C	T	C	0.1253	0.0093	0.1067	0.1453	-0.0137	0.0148	0.3528	0	6.644	11	0.8271	440683	39106	401577	chr12	115507917	12	12	115507917	115507917	1	1	0.1253	110435	0.0386	12	115507917	*	rs10774813	Y	115945722	rs10774813	T	C	0.1138	-0.0099	0.0028	0.00036	681074	115945722	115507917	12	115507917	12	115507917	*	Y	-0.925676	-3.53571
chr12:115514629:C:A	A	C	0.1062	0.0101	0.0851	0.1268	-0.0128	0.0155	0.4081	0	6.352	11	0.8488	440683	39106	401577	chr12	115514629	12	12	115514629	115514629	1	1	0.1062	93601.1	0.0417	12	115514629	*	rs11067639	M	115952434	rs11067639	A	C	0.09822	-0.0116	0.003	9.4e-05	685767	115952434	115514629	12	115514629	12	115514629	*	M	-0.825806	-3.86667
chr12:115515022:C:A	A	C	0.1083	0.0107	0.0859	0.1301	-0.0102	0.0153	0.5062	0	7.006	11	0.7986	440683	39106	401577	chr12	115515022	12	12	115515022	115515022	1	1	0.1083	95451.9	0.0442	12	115515022	*	rs11067640	M	115952827	rs11067640	A	C	0.09992	-0.0123	0.0029	1.9e-05	692433	115952827	115515022	12	115515022	12	115515022	*	M	-0.666667	-4.24138
chr12:115516554:T:C	T	C	0.892	0.0104	0.871	0.9136	0.0122	0.0154	0.4289	0	6.903	11	0.8069	440683	39106	401577	chr12	115516554	12	12	115516554	115516554	1	1	0.108	95187.5	0.0426	12	115516554	*	rs11067644	Y	115954359	rs11067644	T	C	0.90306	0.0126	0.0029	1.3e-05	692016	115954359	115516554	12	115516554	12	115516554	*	Y	0.792208	4.34483
chr12:115517017:A:G	A	G	0.8918	0.0104	0.8709	0.9135	0.0129	0.0154	0.3996	0	6.471	11	0.8402	440683	39106	401577	chr12	115517017	12	12	115517017	115517017	1	1	0.1082	95363.8	0.0426	12	115517017	*	rs1006489	R	115954822	rs1006489	A	G	0.90131	0.0122	0.0029	2.5e-05	680316	115954822	115517017	12	115517017	12	115517017	*	R	0.837662	4.2069
chr12:115518339:C:T	T	C	0.1068	0.0106	0.0853	0.1283	-0.0115	0.0155	0.4585	0	6.427	11	0.8434	440683	39106	401577	chr12	115518339	12	12	115518339	115518339	1	1	0.1068	94129.9	0.043	12	115518339	*	rs11067647	B	115956144	rs11067647	T	C	0.09694	-0.0122	0.0029	2.8e-05	680522	115956144	115518339	12	115518339	12	115518339	*	B	-0.741935	-4.2069
chr12:115522748:G:A	A	G	0.107	0.0104	0.0879	0.1283	-0.0117	0.0155	0.4508	0	6.389	11	0.8462	440683	39106	401577	chr12	115522748	12	12	115522748	115522748	1	1	0.107	94306.2	0.0404	12	115522748	*	rs10850532	R	115960553	rs10850532	A	G	0.09688	-0.0122	0.0027	7.6e-06	793198	115960553	115522748	12	115522748	12	115522748	*	R	-0.754839	-4.51852
chr12:115523178:C:T	T	C	0.1438	0.0097	0.1253	0.1637	-0.0221	0.0136	0.1047	0	6.278	11	0.8542	440683	39106	401577	chr12	115523178	12	12	115523178	115523178	1	1	0.1438	126740	0.0384	12	115523178	*	rs7975244	Y	115960983	rs7975244	T	C	0.133	-0.0104	0.0026	8.1e-05	675004	115960983	115523178	12	115523178	12	115523178	*	Y	-1.625	-4
chr12:115523844:A:G	A	G	0.9394	0.0074	0.927	0.9572	0.0283	0.0203	0.1639	27.3	15.121	11	0.177	440683	39106	401577	chr12	115523844	12	12	115523844	115523844	1	1	0.0606	53410.8	0.0302	12	115523844	*	rs12228620	R	115961649	rs12228620	A	G	0.94645	0.0176	0.0041	1.6e-05	678020	115961649	115523844	12	115523844	12	115523844	*	R	1.39409	4.29268
chr12:115589550:G:A	A	G	0.4495	0.0094	0.4195	0.4751	0.0203	0.0096	0.03474	30.1	15.745	11	0.1509	440683	39106	401577	chr12	115589550	12	12	115589550	115589550	1	1	0.4495	396174	0.0556	12	115589550	*	rs7960584	R	116027355	rs7960584	A	G	0.4497	0.0061	0.0018	0.00046	673198	116027355	115589550	12	115589550	12	115589550	*	R	2.11458	3.38889
chr12:115590977:C:T	T	C	0.1175	0.0129	0.0992	0.1441	0.0158	0.0149	0.29	15.2	12.976	11	0.2949	440683	39106	401577	chr12	115590977	12	12	115590977	115590977	1	1	0.1175	103561	0.0449	12	115590977	*	rs1123590	Y	116028782	rs1123590	T	C	0.1158	0.0096	0.0027	0.00042	680123	116028782	115590977	12	115590977	12	115590977	*	Y	1.0604	3.55556
chr12:115596636:C:T	T	C	0.4321	0.0081	0.4109	0.4622	0.0186	0.0096	0.05406	14.4	12.847	11	0.3034	440683	39106	401577	chr12	115596636	12	12	115596636	115596636	1	1	0.4321	380838	0.0513	12	115596636	*	rs10774823	Y	116034441	rs10774823	T	C	0.4321	0.0067	0.0017	0.00014	678357	116034441	115596636	12	115596636	12	115596636	*	Y	1.9375	3.94118
chr12:115601323:C:A	A	C	0.3735	0.0144	0.3388	0.4095	0.017	0.0099	0.08504	0	8.071	11	0.7069	440683	39106	401577	chr12	115601323	12	12	115601323	115601323	1	1	0.3735	329190	0.0707	12	115601323	*	rs7138925	H	116039128	rs7138925	A	C	0.3775	0.0071	0.0018	6.9e-05	679536	116039128	115601323	12	115601323	12	115601323	*	H	1.71717	3.94444
chr12:115604269:C:G	C	G	0.8882	0.0132	0.8615	0.9069	-0.0206	0.0151	0.173	21	13.921	11	0.2374	440683	39106	401577	chr12	115604269	12	12	115604269	115604269	1	1	0.1118	98536.7	0.0454	12	115604269	*	rs11611464	S	116042074	rs11611464	C	G	0.8888	-0.0101	0.0028	0.00024	691242	116042074	115604269	12	115604269	12	115604269	*	S	-1.36424	-3.60714
chr12:115606385:T:C	T	C	0.6752	0.0167	0.6401	0.7176	-0.0241	0.0102	0.01777	15.2	12.969	11	0.2954	440683	39106	401577	chr12	115606385	12	12	115606385	115606385	1	1	0.3248	286268	0.0775	12	115606385	*	rs7976049	Y	116044190	rs7976049	T	C	0.6624	-0.0077	0.0018	2.1e-05	686703	116044190	115606385	12	115606385	12	115606385	*	Y	-2.36275	-4.27778
chr12:115610691:C:A	A	C	0.2538	0.0098	0.222	0.2703	0.0305	0.0109	0.005244	16.7	13.209	11	0.2799	440683	39106	401577	chr12	115610691	12	12	115610691	115610691	1	1	0.2538	223691	0.0483	12	115610691	*	rs7974830	M	116048496	rs7974830	A	C	0.2681	0.0108	0.0019	2.6e-08	692597	116048496	115610691	12	115610691	12	115610691	*	M	2.79817	5.68421
chr12:115612868:A:G	A	G	0.8074	0.0078	0.783	0.8211	0.0056	0.0121	0.6444	15.1	12.962	11	0.2958	440683	39106	401577	chr12	115612868	12	12	115612868	115612868	1	1	0.1926	169751	0.0381	12	115612868	*	rs1486405	R	116050673	rs1486405	A	G	0.8174	0.0077	0.0022	0.0005	691262	116050673	115612868	12	115612868	12	115612868	*	R	0.46281	3.5
chr12:115613183:C:T	T	C	0.2532	0.0101	0.2224	0.2702	0.0299	0.0109	0.006179	20.5	13.835	11	0.2423	440683	39106	401577	chr12	115613183	12	12	115613183	115613183	1	1	0.2532	223162	0.0478	12	115613183	*	rs17766139	H	116050988	rs17766139	T	C	0.2674	0.0112	0.002	1e-08	690718	116050988	115613183	12	115613183	12	115613183	*	H	2.74312	5.6
chr12:115613277:C:T	T	C	0.1908	0.0083	0.1756	0.2165	-0.0061	0.0121	0.6121	17.3	13.294	11	0.2745	440683	39106	401577	chr12	115613277	12	12	115613277	115613277	1	1	0.1908	168165	0.0409	12	115613277	*	rs11067679	Y	116051082	rs11067679	T	C	0.1802	-0.0077	0.0022	0.00048	691282	116051082	115613277	12	115613277	12	115613277	*	Y	-0.504132	-3.5
chr12:115613363:G:C	C	G	0.1909	0.0083	0.1757	0.2166	-0.0065	0.0121	0.5925	15.6	13.035	11	0.291	440683	39106	401577	chr12	115613363	12	12	115613363	115613363	1	1	0.1909	168253	0.0409	12	115613363	*	rs5004599	S	116051168	rs5004599	C	G	0.1802	-0.0077	0.0022	0.00047	691259	116051168	115613363	12	115613363	12	115613363	*	S	-0.53719	-3.5
chr12:115613766:C:T	T	C	0.2532	0.01	0.2265	0.2697	0.0297	0.0109	0.006585	19.4	13.648	11	0.2531	440683	39106	401577	chr12	115613766	12	12	115613766	115613766	1	1	0.2532	223162	0.0432	12	115613766	*	rs2384669	Y	116051571	rs2384669	T	C	0.2674	0.0111	0.0019	1.1e-08	691299	116051571	115613766	12	115613766	12	115613766	*	Y	2.72477	5.84211
chr12:115614035:G:A	A	G	0.2474	0.0091	0.222	0.2626	0.0302	0.011	0.006162	15.7	13.052	11	0.29	440683	39106	401577	chr12	115614035	12	12	115614035	115614035	1	1	0.2474	218050	0.0406	12	115614035	*	rs1427766	R	116051840	rs1427766	A	G	0.2616	0.0116	0.002	3.1e-09	690457	116051840	115614035	12	115614035	12	115614035	*	R	2.74545	5.8
chr12:115614264:C:T	T	C	0.2471	0.0091	0.2212	0.2624	0.0293	0.011	0.007941	14.2	12.815	11	0.3056	440683	39106	401577	chr12	115614264	12	12	115614264	115614264	1	1	0.2471	217786	0.0412	12	115614264	*	rs11614138	Y	116052069	rs11614138	T	C	0.2615	0.0114	0.002	4.8e-09	690387	116052069	115614264	12	115614264	12	115614264	*	Y	2.66364	5.7
chr12:115614477:A:T	A	T	0.8075	0.0078	0.7831	0.8228	0.0054	0.0121	0.6544	13.5	12.715	11	0.3123	440683	39106	401577	chr12	115614477	12	12	115614477	115614477	1	1	0.1925	169663	0.0397	12	115614477	*	rs1346405	W	116052282	rs1346405	A	T	0.8188	0.0078	0.0022	0.00039	690964	116052282	115614477	12	115614477	12	115614477	*	W	0.446281	3.54545
chr12:115615659:A:G	A	G	0.8099	0.0083	0.7841	0.8253	0.006	0.0121	0.6203	24.3	14.536	11	0.2047	440683	39106	401577	chr12	115615659	12	12	115615659	115615659	1	1	0.1901	167548	0.0412	12	115615659	*	rs10454502	R	116053464	rs10454502	A	G	0.8182	0.0077	0.0022	0.00047	690599	116053464	115615659	12	115615659	12	115615659	*	R	0.495868	3.5
chr12:115616815:G:C	C	G	0.1904	0.0083	0.1748	0.2159	-0.0062	0.0121	0.6098	25.1	14.685	11	0.1974	440683	39106	401577	chr12	115616815	12	12	115616815	115616815	1	1	0.1904	167812	0.0411	12	115616815	*	rs16945925	S	116054620	rs16945925	C	G	0.1798	-0.0077	0.0022	0.00048	690586	116054620	115616815	12	115616815	12	115616815	*	S	-0.512397	-3.5
chr12:115620097:A:G	A	G	0.7468	0.0101	0.7302	0.7733	-0.0304	0.0109	0.00545	15.7	13.041	11	0.2906	440683	39106	401577	chr12	115620097	12	12	115620097	115620097	1	1	0.2532	223162	0.0431	12	115620097	*	rs7976438	R	116057902	rs7976438	A	G	0.7323	-0.0111	0.0019	9.6e-09	690409	116057902	115620097	12	115620097	12	115620097	*	R	-2.78899	-5.84211
chr12:115621878:C:T	T	C	0.6147	0.0086	0.5901	0.6408	0.0145	0.0098	0.1376	42	18.962	11	0.06177	440683	39106	401577	chr12	115621878	12	12	115621878	115621878	1	1	0.3853	339590	0.0507	12	115621878	*	rs12813282	Y	116059683	rs12813282	T	C	0.6375	0.0077	0.0018	1.2e-05	689802	116059683	115621878	12	115621878	12	115621878	*	Y	1.47959	4.27778
chr12:115627252:T:C	T	C	0.7457	0.0104	0.727	0.7721	-0.0301	0.0109	0.005799	16.6	13.193	11	0.2809	440683	39106	401577	chr12	115627252	12	12	115627252	115627252	1	1	0.2543	224131	0.0451	12	115627252	*	rs17709991	Y	116065057	rs17709991	T	C	0.7319	-0.011	0.0018	2.4e-09	785052	116065057	115627252	12	115627252	12	115627252	*	Y	-2.76147	-6.11111
chr12:115629705:C:G	C	G	0.2219	0.0084	0.2082	0.2494	-0.0158	0.0115	0.1696	15	12.945	11	0.2969	440683	39106	401577	chr12	115629705	12	12	115629705	115629705	1	1	0.2219	195575	0.0412	12	115629705	*	rs11067685	S	116067510	rs11067685	C	G	0.211	-0.009	0.0021	1.9e-05	683231	116067510	115629705	12	115629705	12	115629705	*	S	-1.37391	-4.28571
chr12:115630261:C:T	T	C	0.37	0.0127	0.3504	0.3948	0.0185	0.0098	0.06006	0	8.914	11	0.6298	440683	39106	401577	chr12	115630261	12	12	115630261	115630261	1	1	0.37	326105	0.0444	12	115630261	*	rs11067687	Y	116068066	rs11067687	T	C	0.3758	0.0069	0.0018	9.9e-05	685693	116068066	115630261	12	115630261	12	115630261	*	Y	1.88776	3.83333
chr12:115631073:G:C	C	G	0.3984	0.011	0.37	0.4136	0.0205	0.0097	0.03457	0	9.232	11	0.6005	440683	39106	401577	chr12	115631073	12	12	115631073	115631073	1	1	0.3984	351136	0.0436	12	115631073	*	rs3912515	B	116068878	rs3912515	C	G	0.4013	0.0072	0.0018	4.6e-05	685927	116068878	115631073	12	115631073	12	115631073	*	B	2.1134	4
chr12:115631803:T:C	T	C	0.7459	0.0101	0.7288	0.7726	-0.0302	0.0109	0.005735	17.7	13.368	11	0.2699	440683	39106	401577	chr12	115631803	12	12	115631803	115631803	1	1	0.2541	223955	0.0438	12	115631803	*	rs17766714	Y	116069608	rs17766714	T	C	0.7311	-0.0105	0.002	6.7e-08	681551	116069608	115631803	12	115631803	12	115631803	*	Y	-2.77064	-5.25
chr12:115633453:A:G	A	G	0.746	0.01	0.7291	0.7727	-0.0304	0.0109	0.005398	18.1	13.438	11	0.2657	440683	39106	401577	chr12	115633453	12	12	115633453	115633453	1	1	0.254	223867	0.0436	12	115633453	*	rs11613384	R	116071258	rs11613384	A	G	0.7319	-0.0109	0.0019	2.1e-08	687818	116071258	115633453	12	115633453	12	115633453	*	R	-2.78899	-5.73684
chr12:115636659:T:A	A	T	0.3667	0.0083	0.3323	0.3929	0.028	0.0099	0.004558	35.2	16.967	11	0.1088	440683	39106	401577	chr12	115636659	12	12	115636659	115636659	1	1	0.3667	323197	0.0606	12	115636659	*	rs12231583	W	116074464	rs12231583	A	T	0.3803	0.01	0.0018	1.8e-08	689814	116074464	115636659	12	115636659	12	115636659	*	W	2.82828	5.55556
chr12:115636957:G:A	A	G	0.6952	0.0115	0.663	0.7188	0.0118	0.0104	0.2579	30.1	15.727	11	0.1516	440683	39106	401577	chr12	115636957	12	12	115636957	115636957	1	1	0.3048	268640	0.0558	12	115636957	*	rs11067690	R	116074762	rs11067690	A	G	0.7166	0.0069	0.0019	0.00028	689009	116074762	115636957	12	115636957	12	115636957	*	R	1.13462	3.63158
chr12:115637246:G:A	A	G	0.7008	0.0122	0.6702	0.7279	0.0108	0.0104	0.3001	30.5	15.824	11	0.1478	440683	39106	401577	chr12	115637246	12	12	115637246	115637246	1	1	0.2992	263705	0.0577	12	115637246	*	rs4767342	R	116075051	rs4767342	A	G	0.7211	0.0069	0.0019	0.0003	689633	116075051	115637246	12	115637246	12	115637246	*	R	1.03846	3.63158
chr12:115638542:A:G	A	G	0.6307	0.0067	0.6068	0.6605	-0.027	0.0098	0.006115	34.7	16.85	11	0.1124	440683	39106	401577	chr12	115638542	12	12	115638542	115638542	1	1	0.3693	325488	0.0537	12	115638542	*	rs3847868	R	116076347	rs3847868	A	G	0.6181	-0.0098	0.0018	3e-08	691966	116076347	115638542	12	115638542	12	115638542	*	R	-2.7551	-5.44444
chr12:115640136:T:G	T	G	0.5128	0.0068	0.494	0.5447	-0.0185	0.0095	0.05218	17.6	13.348	11	0.2712	440683	39106	401577	chr12	115640136	12	12	115640136	115640136	1	1	0.4872	429402	0.0507	12	115640136	*	rs3847870	K	116077941	rs3847870	T	G	0.5094	-0.0075	0.0017	1.2e-05	689871	116077941	115640136	12	115640136	12	115640136	*	K	-1.94737	-4.41176
chr12:115641343:T:C	T	C	0.6316	0.0066	0.6062	0.6634	-0.0269	0.0098	0.006238	34.2	16.717	11	0.1165	440683	39106	401577	chr12	115641343	12	12	115641343	115641343	1	1	0.3684	324695	0.0572	12	115641343	*	rs12227873	Y	116079148	rs12227873	T	C	0.6185	-0.0097	0.0018	4.6e-08	692430	116079148	115641343	12	115641343	12	115641343	*	Y	-2.7449	-5.38889
chr12:115642193:G:A	A	G	0.3677	0.0073	0.336	0.3937	0.0276	0.0098	0.005125	34.1	16.7	11	0.1171	440683	39106	401577	chr12	115642193	12	12	115642193	115642193	1	1	0.3677	324078	0.0577	12	115642193	*	rs4007165	R	116079998	rs4007165	A	G	0.3807	0.0098	0.0018	2.8e-08	692143	116079998	115642193	12	115642193	12	115642193	*	R	2.81633	5.44444
chr12:115646626:C:T	T	C	0.382	0.0068	0.3538	0.4025	0.0254	0.0098	0.00951	32.5	16.306	11	0.1301	440683	39106	401577	chr12	115646626	12	12	115646626	115646626	1	1	0.382	336682	0.0487	12	115646626	*	rs10774829	Y	116084431	rs10774829	T	C	0.3915	0.009	0.0018	3.3e-07	689065	116084431	115646626	12	115646626	12	115646626	*	Y	2.59184	5
chr12:115647275:T:C	T	C	0.3643	0.0106	0.3447	0.3904	-0.0152	0.0099	0.127	46	20.385	11	0.04033	440683	39106	401577	chr12	115647275	12	12	115647275	115647275	1	1	0.3643	321082	0.0457	12	115647275	*	rs7302401	Y	116085080	rs7302401	T	C	0.3438	-0.0075	0.0018	3.7e-05	688879	116085080	115647275	12	115647275	12	115647275	*	Y	-1.53535	-4.16667
chr12:115647862:T:G	T	G	0.6214	0.0067	0.5967	0.6491	-0.025	0.0098	0.01083	25.6	14.777	11	0.193	440683	39106	401577	chr12	115647862	12	12	115647862	115647862	1	1	0.3786	333685	0.0524	12	115647862	*	rs11067702	K	116085667	rs11067702	T	G	0.6104	-0.009	0.0018	3.7e-07	689324	116085667	115647862	12	115647862	12	115647862	*	K	-2.55102	-5
chr12:115648005:C:T	T	C	0.3772	0.0064	0.3505	0.4024	0.0262	0.0098	0.0076	29.7	15.652	11	0.1545	440683	39106	401577	chr12	115648005	12	12	115648005	115648005	1	1	0.3772	332451	0.0519	12	115648005	*	rs12230231	Y	116085810	rs12230231	T	C	0.3896	0.0089	0.0018	4.6e-07	689661	116085810	115648005	12	115648005	12	115648005	*	Y	2.67347	4.94444
chr12:115648547:G:T	T	G	0.28	0.0099	0.2535	0.2994	0.0232	0.0106	0.0291	20.4	13.82	11	0.2431	440683	39106	401577	chr12	115648547	12	12	115648547	115648547	1	1	0.28	246782	0.0459	12	115648547	*	rs11067705	K	116086352	rs11067705	T	G	0.2918	0.0106	0.0019	2.6e-08	687338	116086352	115648547	12	115648547	12	115648547	*	K	2.18868	5.57895
chr12:115652459:C:T	T	C	0.3678	0.0074	0.3362	0.3923	0.0271	0.0099	0.005999	36	17.183	11	0.1026	440683	39106	401577	chr12	115652459	12	12	115652459	115652459	1	1	0.3678	324166	0.0561	12	115652459	*	rs7308283	Y	116090264	rs7308283	T	C	0.3812	0.0098	0.0018	3.4e-08	682971	116090264	115652459	12	115652459	12	115652459	*	Y	2.73737	5.44444
chr12:115659251:G:A	A	G	0.369	0.0077	0.3354	0.3923	0.0271	0.0099	0.00596	35.3	16.998	11	0.1079	440683	39106	401577	chr12	115659251	12	12	115659251	115659251	1	1	0.369	325224	0.0569	12	115659251	*	rs1896124	R	116097056	rs1896124	A	G	0.381	0.01	0.0018	1.8e-08	686603	116097056	115659251	12	115659251	12	115659251	*	R	2.73737	5.55556
chr12:115671227:G:A	A	G	0.4268	0.0095	0.3851	0.4447	0.0209	0.0097	0.03071	30.1	15.727	11	0.1516	440683	39106	401577	chr12	115671227	12	12	115671227	115671227	1	1	0.4268	376167	0.0596	12	115671227	*	rs7309807	R	116109032	rs7309807	A	G	0.4388	0.0082	0.0018	3e-06	682948	116109032	115671227	12	115671227	12	115671227	*	R	2.15464	4.55556
chr12:115714624:G:A	A	G	0.546	0.0079	0.4994	0.5628	0.0265	0.0097	0.006093	0	8.441	11	0.6733	440683	39106	401577	chr12	115714624	12	12	115714624	115714624	1	1	0.454	400140	0.0634	12	115714624	*	rs10744863	R	116152429	rs10744863	A	G	0.5517	0.006	0.0017	0.0005	687452	116152429	115714624	12	115714624	12	115714624	*	R	2.73196	3.52941
chr12:115718048:G:A	A	G	0.5444	0.0101	0.4987	0.5642	0.0276	0.0097	0.004478	0	9.428	11	0.5825	440683	39106	401577	chr12	115718048	12	12	115718048	115718048	1	1	0.4556	401550	0.0655	12	115718048	*	rs10850556	R	116155853	rs10850556	A	G	0.5534	0.0061	0.0017	0.00038	686708	116155853	115718048	12	115718048	12	115718048	*	R	2.84536	3.58824
chr12:115720068:C:T	T	C	0.545	0.0094	0.4992	0.5628	0.027	0.0097	0.00529	0	8.493	11	0.6686	440683	39106	401577	chr12	115720068	12	12	115720068	115720068	1	1	0.455	401022	0.0636	12	115720068	*	rs10744864	Y	116157873	rs10744864	T	C	0.5517	0.0061	0.0017	0.00045	687430	116157873	115720068	12	115720068	12	115720068	*	Y	2.78351	3.58824
chr12:115731029:C:T	T	C	0.517	0.0092	0.483	0.5399	0.0257	0.0095	0.007074	0	9.026	11	0.6195	440683	39106	401577	chr12	115731029	12	12	115731029	115731029	1	1	0.483	425700	0.0569	12	115731029	*	rs1949548	Y	116168834	rs1949548	T	C	0.5196	0.0063	0.0017	0.00026	692027	116168834	115731029	12	115731029	12	115731029	*	Y	2.70526	3.70588
chr12:115733576:G:A	A	G	0.5106	0.0113	0.4825	0.5365	0.0263	0.0097	0.006432	0	9.555	11	0.5708	440683	39106	401577	chr12	115733576	12	12	115733576	115733576	1	1	0.4894	431341	0.054	12	115733576	*	rs10507265	R	116171381	rs10507265	A	G	0.5195	0.0062	0.0017	0.00038	687537	116171381	115733576	12	115733576	12	115733576	*	R	2.71134	3.64706
chr12:115735997:G:A	A	G	0.4727	0.0149	0.4416	0.5047	0.0234	0.0097	0.01612	30.4	15.81	11	0.1483	440683	39106	401577	chr12	115735997	12	12	115735997	115735997	1	1	0.4727	416622	0.0631	12	115735997	*	rs1965297	R	116173802	rs1965297	A	G	0.4864	0.0067	0.0017	0.00012	686216	116173802	115735997	12	115735997	12	115735997	*	R	2.41237	3.94118
chr12:115760332:G:A	A	G	0.164	0.0078	0.1377	0.1853	-0.0054	0.0129	0.6771	4.5	11.518	11	0.401	440683	39106	401577	chr12	115760332	12	12	115760332	115760332	1	1	0.164	144544	0.0476	12	115760332	*	rs780867	R	116198137	rs780867	A	G	0.1773	-0.008	0.0023	0.00039	690286	116198137	115760332	12	115760332	12	115760332	*	R	-0.418605	-3.47826
chr12:115762250:T:C	T	C	0.8364	0.0076	0.8147	0.8624	0.0047	0.0129	0.716	5.5	11.636	11	0.3916	440683	39106	401577	chr12	115762250	12	12	115762250	115762250	1	1	0.1636	144191	0.0477	12	115762250	*	rs780887	Y	116200055	rs780887	T	C	0.8248	0.0085	0.0023	0.00018	690695	116200055	115762250	12	115762250	12	115762250	*	Y	0.364341	3.69565
chr12:115764069:T:C	T	C	0.8374	0.0075	0.8152	0.8625	0.0057	0.0129	0.662	7.9	11.947	11	0.3676	440683	39106	401577	chr12	115764069	12	12	115764069	115764069	1	1	0.1626	143310	0.0473	12	115764069	*	rs780884	Y	116201874	rs780884	T	C	0.8302	0.0085	0.0023	0.00017	691507	116201874	115764069	12	115764069	12	115764069	*	Y	0.44186	3.69565
chr12:115764809:G:C	C	G	0.1657	0.0074	0.1394	0.1861	-0.0051	0.0128	0.69	9.4	12.147	11	0.3527	440683	39106	401577	chr12	115764809	12	12	115764809	115764809	1	1	0.1657	146042	0.0467	12	115764809	*	rs780883	S	116202614	rs780883	C	G	0.1772	-0.0088	0.0022	7.9e-05	692561	116202614	115764809	12	115764809	12	115764809	*	S	-0.398438	-4
chr12:115767348:C:T	T	C	0.1652	0.0077	0.1394	0.1866	-0.0057	0.0128	0.6545	7.3	11.872	11	0.3733	440683	39106	401577	chr12	115767348	12	12	115767348	115767348	1	1	0.1652	145602	0.0472	12	115767348	*	rs708796	Y	116205153	rs708796	T	C	0.177	-0.0089	0.0022	6.9e-05	692063	116205153	115767348	12	115767348	12	115767348	*	Y	-0.445312	-4.04545
chr12:115777559:C:T	T	C	0.1636	0.006	0.1358	0.1829	-0.0056	0.0129	0.6672	0	6.427	11	0.8434	440683	39106	401577	chr12	115777559	12	12	115777559	115777559	1	1	0.1636	144191	0.0471	12	115777559	*	rs708799	Y	116215364	rs708799	T	C	0.1714	-0.0084	0.0023	0.00028	681735	116215364	115777559	12	115777559	12	115777559	*	Y	-0.434109	-3.65217
chr12:115777573:C:T	T	C	0.1636	0.006	0.1358	0.1829	-0.0054	0.0129	0.6778	0	6.336	11	0.85	440683	39106	401577	chr12	115777573	12	12	115777573	115777573	1	1	0.1636	144191	0.0471	12	115777573	*	rs708800	Y	116215378	rs708800	T	C	0.1725	-0.0085	0.0023	0.00024	674858	116215378	115777573	12	115777573	12	115777573	*	Y	-0.418605	-3.69565
chr12:115939567:T:G	T	G	0.6475	0.0124	0.6248	0.693	0.0107	0.0101	0.2897	31.4	16.041	11	0.1396	440683	39106	401577	chr12	115939567	12	12	115939567	115939567	1	1	0.3525	310682	0.0682	12	115939567	*	rs4767384	B	116377372	rs4767384	T	G	0.6535	0.0073	0.0019	8e-05	686308	116377372	115939567	12	115939567	12	115939567	*	B	1.05941	3.84211
chr12:115940219:G:T	T	G	0.3984	0.014	0.3494	0.4251	-0.0123	0.0098	0.2091	13.9	12.78	11	0.3079	440683	39106	401577	chr12	115940219	12	12	115940219	115940219	1	1	0.3984	351136	0.0757	12	115940219	*	rs3847863	K	116378024	rs3847863	T	G	0.3903	-0.0075	0.0018	2.3e-05	684969	116378024	115940219	12	115940219	12	115940219	*	K	-1.2551	-4.16667
chr12:116010330:A:T	A	T	0.0885	0.0108	0.0793	0.1812	-0.0145	0.0178	0.4169	18.9	13.563	11	0.2582	440683	39106	401577	chr12	116010330	12	12	116010330	116010330	1	1	0.0885	78000.9	0.1019	12	116010330	*	rs10850592	W	116448135	rs10850592	A	T	0.08729	0.0115	0.0032	0.00038	677251	116448135	116010330	12	116010330	12	116010330	*	W	-0.814607	3.59375
chr12:116012201:T:C	T	C	0.3379	0.0146	0.3099	0.3631	0.0106	0.0103	0.3028	0	6.809	11	0.8143	440683	39106	401577	chr12	116012201	12	12	116012201	116012201	1	1	0.3379	297814	0.0532	12	116012201	*	rs7962636	Y	116450006	rs7962636	T	C	0.3447	0.0093	0.0017	7.7e-08	790169	116450006	116012201	12	116012201	12	116012201	*	Y	1.02913	5.47059
chr12:116019999:T:G	T	G	0.8884	0.0059	0.8785	0.9053	0.0272	0.0157	0.08382	16.9	13.232	11	0.2784	440683	39106	401577	chr12	116019999	12	12	116019999	116019999	1	1	0.1116	98360.4	0.0268	12	116019999	*	rs11611238	D	116457804	rs11611238	T	G	0.8888	0.0134	0.0028	2e-06	673735	116457804	116019999	12	116019999	12	116019999	*	D	1.73248	4.78571
chr12:116070295:T:C	T	C	0.6164	0.0072	0.5982	0.6511	0.0213	0.01	0.03321	34.3	16.753	11	0.1154	440683	39106	401577	chr12	116070295	12	12	116070295	116070295	1	1	0.3836	338092	0.0529	12	116070295	*	rs11067899	Y	116508100	rs11067899	T	C	0.6121	0.0078	0.0018	9.6e-06	690888	116508100	116070295	12	116070295	12	116070295	*	Y	2.13	4.33333
chr12:116085500:C:T	T	C	0.3981	0.0075	0.3553	0.416	-0.023	0.0099	0.02035	42.2	19.026	11	0.06062	440683	39106	401577	chr12	116085500	12	12	116085500	116085500	1	1	0.3981	350872	0.0607	12	116085500	*	rs1895624	Y	116523305	rs1895624	T	C	0.3978	-0.0074	0.0018	2.5e-05	690945	116523305	116085500	12	116085500	12	116085500	*	Y	-2.32323	-4.11111
chr12:116145271:C:T	T	C	0.6137	0.0113	0.5399	0.6331	0.0199	0.01	0.04729	41.4	18.777	11	0.06521	440683	39106	401577	chr12	116145271	12	12	116145271	116145271	1	1	0.3863	340472	0.0932	12	116145271	*	rs6490049	Y	116583076	rs6490049	T	C	0.6187	0.0076	0.0018	1.8e-05	690027	116583076	116145271	12	116145271	12	116145271	*	Y	1.99	4.22222
chr12:116184617:C:T	T	C	0.6133	0.0104	0.5522	0.6327	0.0193	0.01	0.05441	41.7	18.857	11	0.0637	440683	39106	401577	chr12	116184617	12	12	116184617	116184617	1	1	0.3867	340824	0.0805	12	116184617	*	rs7132967	Y	116622422	rs7132967	T	C	0.6184	0.0074	0.0018	2.6e-05	690511	116622422	116184617	12	116184617	12	116184617	*	Y	1.93	4.11111
chr12:116209373:T:C	T	C	0.3872	0.0101	0.3688	0.4477	-0.0198	0.01	0.04872	41.1	18.667	11	0.06735	440683	39106	401577	chr12	116209373	12	12	116209373	116209373	1	1	0.3872	341265	0.0789	12	116209373	*	rs1463864	Y	116647178	rs1463864	T	C	0.383	-0.0072	0.0018	5.1e-05	687177	116647178	116209373	12	116209373	12	116209373	*	Y	-1.98	-4
chr12:116307107:G:T	T	G	0.242	0.0048	0.2205	0.2544	-0.001	0.0111	0.9253	0	5.919	11	0.8787	440683	39106	401577	chr12	116307107	12	12	116307107	116307107	1	1	0.242	213291	0.0339	12	116307107	*	rs12825335	K	116744912	rs12825335	T	G	0.2451	-0.0074	0.002	0.00021	685395	116744912	116307107	12	116307107	12	116307107	*	K	-0.0900901	-3.7
chr12:116310327:G:A	A	G	0.1912	0.0052	0.1714	0.2089	-0.0092	0.0121	0.4495	0	9.968	11	0.5332	440683	39106	401577	chr12	116310327	12	12	116310327	116310327	1	1	0.1912	168517	0.0375	12	116310327	*	rs7963698	R	116748132	rs7963698	A	G	0.1971	-0.0079	0.0022	0.00029	686633	116748132	116310327	12	116310327	12	116310327	*	R	-0.760331	-3.59091
chr12:116311932:T:C	T	C	0.9385	0.0059	0.9327	0.9548	-0.0076	0.0203	0.7066	20.4	13.82	11	0.2431	440683	39106	401577	chr12	116311932	12	12	116311932	116311932	1	1	0.0615	54204	0.0221	12	116311932	*	rs10850603	Y	116749737	rs10850603	T	C	0.93855	-0.0146	0.0036	5.9e-05	677233	116749737	116311932	12	116311932	12	116311932	*	Y	-0.374384	-4.05556
chr12:116313658:G:A	A	G	0.1064	0.0048	0.0928	0.1186	-0.027	0.0158	0.08684	21.2	13.956	11	0.2354	440683	39106	401577	chr12	116313658	12	12	116313658	116313658	1	1	0.1064	93777.3	0.0258	12	116313658	*	rs11612510	R	116751463	rs11612510	A	G	0.1094	-0.0117	0.0028	3.6e-05	674747	116751463	116313658	12	116313658	12	116313658	*	R	-1.70886	-4.17857
chr12:116317674:T:G	T	G	0.8008	0.0053	0.7885	0.8163	-0.0008	0.0122	0.9449	0	9	11	0.6219	440683	39106	401577	chr12	116317674	12	12	116317674	116317674	1	1	0.1992	175568	0.0278	12	116317674	*	rs11067979	K	116755479	rs11067979	T	G	0.7979	0.0082	0.002	5.6e-05	793942	116755479	116317674	12	116317674	12	116317674	*	K	-0.0655738	4.1
chr12:116406908:G:T	T	G	0.4589	0.0138	0.4058	0.4775	0.0068	0.0096	0.477	0	2.781	11	0.9933	440683	39106	401577	chr12	116406908	12	12	116406908	116406908	1	1	0.4589	404459	0.0717	12	116406908	*	rs7310727	D	116844713	rs7310727	T	G	0.4638	-0.0063	0.0017	0.00025	686106	116844713	116406908	12	116406908	12	116406908	*	D	0.708333	-3.70588
chr12:116482127:A:G	A	G	0.4547	0.0161	0.437	0.5492	0.0041	0.0097	0.6756	0	7.053	11	0.7947	440683	39106	401577	chr12	116482127	12	12	116482127	116482127	1	1	0.4547	400757	0.1122	12	116482127	*	rs1922425	R	116919932	rs1922425	A	G	0.4582	0.0085	0.0017	1e-06	684182	116919932	116482127	12	116482127	12	116482127	*	R	0.42268	5
chr12:116483486:A:G	A	G	0.4576	0.0152	0.4422	0.5537	0.0075	0.0097	0.4391	0	8.917	11	0.6295	440683	39106	401577	chr12	116483486	12	12	116483486	116483486	1	1	0.4576	403313	0.1115	12	116483486	*	rs1241221	R	116921291	rs1241221	A	G	0.4552	0.0088	0.0017	4.5e-07	687869	116921291	116483486	12	116483486	12	116483486	*	R	0.773196	5.17647
chr12:116483536:T:A	A	T	0.5432	0.0147	0.4464	0.5579	-0.0073	0.0097	0.4487	0	9.095	11	0.6132	440683	39106	401577	chr12	116483536	12	12	116483536	116483536	1	1	0.4568	402608	0.1115	12	116483536	*	rs1241220	H	116921341	rs1241220	A	T	0.5448	-0.0086	0.0017	5.8e-07	687736	116921341	116483536	12	116483536	12	116483536	*	H	-0.752577	-5.05882
chr12:116483655:A:G	A	G	0.4568	0.0147	0.4422	0.5537	0.0071	0.0097	0.4594	0	9.185	11	0.6048	440683	39106	401577	chr12	116483655	12	12	116483655	116483655	1	1	0.4568	402608	0.1115	12	116483655	*	rs1241219	R	116921460	rs1241219	A	G	0.4552	0.0087	0.0017	6.1e-07	688232	116921460	116483655	12	116483655	12	116483655	*	R	0.731959	5.11765
chr12:116484262:C:T	T	C	0.5447	0.0155	0.4462	0.5627	-0.0071	0.0096	0.4582	0	8.864	11	0.6345	440683	39106	401577	chr12	116484262	12	12	116484262	116484262	1	1	0.4553	401286	0.1165	12	116484262	*	rs1241217	Y	116922067	rs1241217	T	C	0.5493	-0.0087	0.0017	6.2e-07	688031	116922067	116484262	12	116484262	12	116484262	*	Y	-0.739583	-5.11765
chr12:116484953:A:G	A	G	0.4569	0.0147	0.4423	0.5536	0.0077	0.0096	0.4251	0	8.89	11	0.632	440683	39106	401577	chr12	116484953	12	12	116484953	116484953	1	1	0.4569	402696	0.1113	12	116484953	*	rs1007791	R	116922758	rs1007791	A	G	0.4553	0.0086	0.0017	6.5e-07	688435	116922758	116484953	12	116484953	12	116484953	*	R	0.802083	5.05882
chr12:116486982:C:T	T	C	0.5452	0.0152	0.4479	0.5625	-0.0072	0.0096	0.4527	0	8.493	11	0.6686	440683	39106	401577	chr12	116486982	12	12	116486982	116486982	1	1	0.4548	400845	0.1146	12	116486982	*	rs2733631	Y	116924787	rs2733631	T	C	0.5447	-0.0087	0.0017	5.1e-07	689463	116924787	116486982	12	116486982	12	116486982	*	Y	-0.75	-5.11765
chr12:116487021:A:G	A	G	0.4565	0.0148	0.441	0.552	0.0072	0.0096	0.4533	0	8.555	11	0.6629	440683	39106	401577	chr12	116487021	12	12	116487021	116487021	1	1	0.4565	402344	0.111	12	116487021	*	rs2707191	R	116924826	rs2707191	A	G	0.4551	0.0088	0.0017	3.8e-07	685254	116924826	116487021	12	116487021	12	116487021	*	R	0.75	5.17647
chr12:116489290:T:G	T	G	0.4507	0.0154	0.4334	0.5475	0.0045	0.0097	0.639	0	7.347	11	0.7703	440683	39106	401577	chr12	116489290	12	12	116489290	116489290	1	1	0.4507	397232	0.1141	12	116489290	*	rs885398	D	116927095	rs885398	T	G	0.4497	0.009	0.0017	1.7e-07	691738	116927095	116489290	12	116489290	12	116489290	*	D	0.463918	5.29412
chr12:116491254:A:G	A	G	0.4565	0.0148	0.4409	0.552	0.0069	0.0097	0.4746	0	8.333	11	0.6832	440683	39106	401577	chr12	116491254	12	12	116491254	116491254	1	1	0.4565	402344	0.1111	12	116491254	*	rs2733632	R	116929059	rs2733632	A	G	0.4549	0.0088	0.0017	4.1e-07	692194	116929059	116491254	12	116491254	12	116491254	*	R	0.71134	5.17647
chr12:116491835:C:G	C	G	0.4506	0.0154	0.4333	0.5475	0.0042	0.0097	0.6619	0	7.237	11	0.7796	440683	39106	401577	chr12	116491835	12	12	116491835	116491835	1	1	0.4506	397144	0.1142	12	116491835	*	rs4767408	S	116929640	rs4767408	C	G	0.4496	0.0092	0.0017	1.3e-07	691927	116929640	116491835	12	116491835	12	116491835	*	S	0.43299	5.41176
chr12:116493362:A:G	A	G	0.4505	0.0151	0.4332	0.5475	0.0043	0.0097	0.6541	0	7.114	11	0.7898	440683	39106	401577	chr12	116493362	12	12	116493362	116493362	1	1	0.4505	397055	0.1143	12	116493362	*	rs12372279	R	116931167	rs12372279	A	G	0.4498	0.0092	0.0017	1.1e-07	691931	116931167	116493362	12	116493362	12	116493362	*	R	0.443299	5.41176
chr12:116493825:C:T	T	C	0.5445	0.0161	0.4476	0.5664	-0.0066	0.0096	0.4964	0	8.354	11	0.6813	440683	39106	401577	chr12	116493825	12	12	116493825	116493825	1	1	0.4555	401462	0.1188	12	116493825	*	rs1922426	Y	116931630	rs1922426	T	C	0.5451	-0.0089	0.0017	2.3e-07	692416	116931630	116493825	12	116493825	12	116493825	*	Y	-0.6875	-5.23529
chr12:116494473:T:G	T	G	0.4564	0.0148	0.4406	0.552	0.0066	0.0097	0.4958	0	8.254	11	0.6904	440683	39106	401577	chr12	116494473	12	12	116494473	116494473	1	1	0.4564	402255	0.1114	12	116494473	*	rs1566930	K	116932278	rs1566930	T	G	0.4549	0.0087	0.0017	4.3e-07	692350	116932278	116494473	12	116494473	12	116494473	*	K	0.680412	5.11765
chr12:116497606:T:C	T	C	0.4566	0.0148	0.4412	0.5525	0.0067	0.0097	0.4865	0	8.842	11	0.6365	440683	39106	401577	chr12	116497606	12	12	116497606	116497606	1	1	0.4566	402432	0.1113	12	116497606	*	rs2707198	Y	116935411	rs2707198	T	C	0.4547	0.0086	0.0017	6.3e-07	692110	116935411	116497606	12	116497606	12	116497606	*	Y	0.690722	5.05882
chr12:116499659:A:G	A	G	0.4566	0.0148	0.4411	0.5525	0.0064	0.0097	0.5099	0	9.258	11	0.5981	440683	39106	401577	chr12	116499659	12	12	116499659	116499659	1	1	0.4566	402432	0.1114	12	116499659	*	rs2657302	R	116937464	rs2657302	A	G	0.4559	0.0088	0.0017	3.7e-07	683211	116937464	116499659	12	116499659	12	116499659	*	R	0.659794	5.17647
chr12:116502402:C:T	T	C	0.5415	0.0146	0.4457	0.5814	-0.006	0.0097	0.5364	0	9.375	11	0.5873	440683	39106	401577	chr12	116502402	12	12	116502402	116502402	1	1	0.4585	404106	0.1357	12	116502402	*	rs2657297	Y	116940207	rs2657297	T	C	0.5445	-0.0088	0.0017	3.7e-07	687184	116940207	116502402	12	116502402	12	116502402	*	Y	-0.618557	-5.17647
chr12:116504350:T:C	T	C	0.6482	0.0175	0.5961	0.6891	-0.0078	0.0101	0.4434	11.2	12.384	11	0.3355	440683	39106	401577	chr12	116504350	12	12	116504350	116504350	1	1	0.3518	310065	0.093	12	116504350	*	rs11068051	Y	116942155	rs11068051	T	C	0.6372	-0.0079	0.0018	1.4e-05	685288	116942155	116504350	12	116504350	12	116504350	*	Y	-0.772277	-4.38889
chr12:116513238:T:C	T	C	0.793	0.0106	0.7726	0.8386	0.0199	0.0119	0.09472	0	10.72	11	0.467	440683	39106	401577	chr12	116513238	12	12	116513238	116513238	1	1	0.207	182443	0.066	12	116513238	*	rs4767412	Y	116951043	rs4767412	T	C	0.7971	0.0083	0.0022	0.00013	686555	116951043	116513238	12	116513238	12	116513238	*	Y	1.67227	3.77273
chr12:116513264:C:A	A	C	0.2077	0.0108	0.1612	0.2274	-0.0198	0.0118	0.09516	0	10.53	11	0.4834	440683	39106	401577	chr12	116513264	12	12	116513264	116513264	1	1	0.2077	183060	0.0662	12	116513264	*	rs4767413	M	116951069	rs4767413	A	C	0.2042	-0.0082	0.0022	0.00014	686154	116951069	116513264	12	116513264	12	116513264	*	M	-1.67797	-3.72727
chr12:116515046:C:T	T	C	0.3507	0.0171	0.2939	0.4028	0.0071	0.0101	0.4831	10.9	12.343	11	0.3384	440683	39106	401577	chr12	116515046	12	12	116515046	116515046	1	1	0.3507	309095	0.1089	12	116515046	*	rs11068055	B	116952851	rs11068055	T	C	0.3618	0.0077	0.0018	2.2e-05	685633	116952851	116515046	12	116515046	12	116515046	*	B	0.70297	4.27778
chr12:116516227:G:A	A	G	0.3508	0.0171	0.313	0.4029	0.0066	0.0101	0.5145	8.4	12.008	11	0.3631	440683	39106	401577	chr12	116516227	12	12	116516227	116516227	1	1	0.3508	309183	0.0899	12	116516227	*	rs1472768	R	116954032	rs1472768	A	G	0.3621	0.0078	0.0018	1.7e-05	685773	116954032	116516227	12	116516227	12	116516227	*	R	0.653465	4.33333
chr12:116519619:A:G	A	G	0.4695	0.0156	0.4482	0.5656	0.0013	0.0097	0.8922	0	7.607	11	0.748	440683	39106	401577	chr12	116519619	12	12	116519619	116519619	1	1	0.4695	413801	0.1174	12	116519619	*	rs2657300	R	116957424	rs2657300	A	G	0.469	0.0094	0.0017	7.4e-08	682674	116957424	116519619	12	116519619	12	116519619	*	R	0.134021	5.52941
chr12:116519802:G:T	T	G	0.5309	0.0149	0.4389	0.5499	-0.0052	0.0097	0.594	0	8.672	11	0.6521	440683	39106	401577	chr12	116519802	12	12	116519802	116519802	1	1	0.4691	413449	0.111	12	116519802	*	rs2707183	K	116957607	rs2707183	T	G	0.5332	-0.0092	0.0017	1.2e-07	687317	116957607	116519802	12	116519802	12	116519802	*	K	-0.536082	-5.41176
chr12:116519937:A:G	A	G	0.6377	0.0178	0.5883	0.6979	-0.0064	0.01	0.5225	15.9	13.079	11	0.2882	440683	39106	401577	chr12	116519937	12	12	116519937	116519937	1	1	0.3623	319319	0.1096	12	116519937	*	rs10744877	R	116957742	rs10744877	A	G	0.6253	-0.0084	0.0018	2.3e-06	690098	116957742	116519937	12	116519937	12	116519937	*	R	-0.64	-4.66667
chr12:116520922:G:A	A	G	0.3576	0.0179	0.2968	0.4079	0.0046	0.01	0.6462	3.7	11.424	11	0.4085	440683	39106	401577	chr12	116520922	12	12	116520922	116520922	1	1	0.3576	315176	0.1111	12	116520922	*	rs7316498	R	116958727	rs7316498	A	G	0.3698	0.0085	0.0018	2.2e-06	690970	116958727	116520922	12	116520922	12	116520922	*	R	0.46	4.72222
chr12:116521022:T:C	T	C	0.641	0.0169	0.5921	0.6807	-0.0051	0.01	0.6078	0.9	11.1	11	0.4349	440683	39106	401577	chr12	116521022	12	12	116521022	116521022	1	1	0.359	316410	0.0886	12	116521022	*	rs7306112	Y	116958827	rs7306112	T	C	0.6301	-0.0085	0.0018	2.2e-06	691118	116958827	116521022	12	116521022	12	116521022	*	Y	-0.51	-4.72222
chr12:116522235:A:C	A	C	0.6425	0.0176	0.5937	0.703	-0.005	0.01	0.6171	2.9	11.329	11	0.4161	440683	39106	401577	chr12	116522235	12	12	116522235	116522235	1	1	0.3575	315088	0.1093	12	116522235	*	rs10850652	M	116960040	rs10850652	A	C	0.6302	-0.0083	0.0018	3.7e-06	690642	116960040	116522235	12	116522235	12	116522235	*	M	-0.5	-4.61111
chr12:116522624:T:A	A	T	0.3579	0.0176	0.2977	0.4066	0.0053	0.01	0.5961	4.8	11.559	11	0.3977	440683	39106	401577	chr12	116522624	12	12	116522624	116522624	1	1	0.3579	315441	0.1089	12	116522624	*	rs11068056	W	116960429	rs11068056	A	T	0.3669	0.0084	0.0018	2.7e-06	689904	116960429	116522624	12	116522624	12	116522624	*	W	0.53	4.66667
chr12:116524921:C:G	C	G	0.6605	0.017	0.6149	0.7163	-0.0057	0.0101	0.5715	19	13.581	11	0.2571	440683	39106	401577	chr12	116524921	12	12	116524921	116524921	1	1	0.3395	299224	0.1014	12	116524921	*	rs10850656	S	116962726	rs10850656	C	G	0.6466	-0.0074	0.0018	4.6e-05	683689	116962726	116524921	12	116524921	12	116524921	*	S	-0.564356	-4.11111
chr12:116525144:C:T	T	C	0.3287	0.018	0.2728	0.3765	0.0067	0.0102	0.5123	19.9	13.737	11	0.2479	440683	39106	401577	chr12	116525144	12	12	116525144	116525144	1	1	0.3287	289705	0.1037	12	116525144	*	rs10850657	Y	116962949	rs10850657	T	C	0.3397	0.0077	0.0018	2.2e-05	689820	116962949	116525144	12	116525144	12	116525144	*	Y	0.656863	4.27778
chr12:116528395:C:T	T	C	0.3316	0.0168	0.2741	0.3773	0.0071	0.0101	0.4811	24.8	14.619	11	0.2006	440683	39106	401577	chr12	116528395	12	12	116528395	116528395	1	1	0.3316	292261	0.1032	12	116528395	*	rs10774867	Y	116966200	rs10774867	T	C	0.3416	0.008	0.0018	1.1e-05	689337	116966200	116528395	12	116528395	12	116528395	*	Y	0.70297	4.44444
chr12:116528489:G:A	A	G	0.2103	0.0107	0.1629	0.2294	-0.0207	0.0118	0.07812	0	9.174	11	0.6058	440683	39106	401577	chr12	116528489	12	12	116528489	116528489	1	1	0.2103	185351	0.0665	12	116528489	*	rs4767418	R	116966294	rs4767418	A	G	0.2063	-0.0085	0.0021	7.7e-05	688801	116966294	116528489	12	116528489	12	116528489	*	R	-1.75424	-4.04762
chr12:116528704:A:G	A	G	0.6703	0.017	0.6243	0.7258	-0.0076	0.0102	0.4589	26.2	14.898	11	0.1872	440683	39106	401577	chr12	116528704	12	12	116528704	116528704	1	1	0.3297	290586	0.1015	12	116528704	*	rs10850658	R	116966509	rs10850658	A	G	0.6583	-0.008	0.0018	1.1e-05	689285	116966509	116528704	12	116528704	12	116528704	*	R	-0.745098	-4.44444
chr12:116529865:A:C	A	C	0.6576	0.0167	0.6149	0.715	-0.0066	0.0101	0.5179	20	13.753	11	0.247	440683	39106	401577	chr12	116529865	12	12	116529865	116529865	1	1	0.3424	301780	0.1001	12	116529865	*	rs11068059	H	116967670	rs11068059	A	C	0.6467	-0.008	0.0018	1e-05	685420	116967670	116529865	12	116529865	12	116529865	*	H	-0.653465	-4.44444
chr12:116863646:T:A	A	T	0.6349	0.0162	0.5659	0.6699	-0.0013	0.0101	0.898	0	9.544	11	0.5718	440683	39106	401577	chr12	116863646	12	12	116863646	116863646	1	1	0.3651	321787	0.104	12	116863646	*	rs4766807	W	117301451	rs4766807	A	T	0.6502	-0.0065	0.0018	0.00039	685639	117301451	116863646	12	116863646	12	116863646	*	W	-0.128713	-3.61111
chr12:116906471:C:G	C	G	0.2963	0.0116	0.2722	0.3745	-0.0017	0.0108	0.8752	0	10.546	11	0.482	440683	39106	401577	chr12	116906471	12	12	116906471	116906471	1	1	0.2963	261149	0.1023	12	116906471	*	rs7487081	S	117344276	rs7487081	C	G	0.2825	0.0077	0.002	0.0001	675428	117344276	116906471	12	116906471	12	116906471	*	S	-0.157407	3.85
chr12:116935953:T:C	T	C	0.3236	0.0103	0.2931	0.4036	0.009	0.0104	0.3836	22.8	14.251	11	0.2194	440683	39106	401577	chr12	116935953	12	12	116935953	116935953	1	1	0.3236	285210	0.1105	12	116935953	*	rs7133090	Y	117373758	rs7133090	T	C	0.3094	0.0084	0.0019	7.9e-06	692515	117373758	116935953	12	116935953	12	116935953	*	Y	0.865385	4.42105
chr12:116943564:T:C	T	C	0.3238	0.011	0.2921	0.4034	0.0097	0.0104	0.3492	22.9	14.262	11	0.2188	440683	39106	401577	chr12	116943564	12	12	116943564	116943564	1	1	0.3238	285386	0.1113	12	116943564	*	rs4766816	Y	117381369	rs4766816	T	C	0.3141	0.0083	0.002	4.8e-05	528823	117381369	116943564	12	116943564	12	116943564	*	Y	0.932692	4.15
chr12:116947230:G:C	C	G	0.6752	0.0111	0.596	0.707	-0.0088	0.0104	0.3967	23.3	14.341	11	0.2147	440683	39106	401577	chr12	116947230	12	12	116947230	116947230	1	1	0.3248	286268	0.111	12	116947230	*	rs10850734	S	117385035	rs10850734	C	G	0.6894	-0.0085	0.0019	6.2e-06	692298	117385035	116947230	12	116947230	12	116947230	*	S	-0.846154	-4.47368
chr12:116952344:G:A	A	G	0.6769	0.0118	0.5958	0.7068	-0.0091	0.0103	0.3811	22.3	14.16	11	0.2243	440683	39106	401577	chr12	116952344	12	12	116952344	116952344	1	1	0.3231	284769	0.111	12	116952344	*	rs4767477	R	117390149	rs4767477	A	G	0.6898	-0.0084	0.0019	8.6e-06	692003	117390149	116952344	12	116952344	12	116952344	*	R	-0.883495	-4.42105
chr12:116958822:T:G	T	G	0.324	0.0109	0.2933	0.404	0.0089	0.0104	0.389	24.7	14.603	11	0.2014	440683	39106	401577	chr12	116958822	12	12	116958822	116958822	1	1	0.324	285563	0.1107	12	116958822	*	rs10735100	K	117396627	rs10735100	T	G	0.3105	0.0085	0.0019	6.6e-06	691812	117396627	116958822	12	116958822	12	116958822	*	K	0.855769	4.47368
chr12:116973275:C:T	T	C	0.6761	0.0111	0.5919	0.7066	-0.0092	0.0104	0.3716	26.7	14.999	11	0.1825	440683	39106	401577	chr12	116973275	12	12	116973275	116973275	1	1	0.3239	285474	0.1147	12	116973275	*	rs7486428	Y	117411080	rs7486428	T	C	0.6895	-0.0085	0.0019	6.8e-06	686247	117411080	116973275	12	116973275	12	116973275	*	Y	-0.884615	-4.47368
chr12:116987451:C:G	C	G	0.3328	0.0113	0.3029	0.4147	0.0093	0.0103	0.3673	33.5	16.535	11	0.1224	440683	39106	401577	chr12	116987451	12	12	116987451	116987451	1	1	0.3328	293319	0.1118	12	116987451	*	rs10774895	S	117425256	rs10774895	C	G	0.314	0.0075	0.0019	6.9e-05	687931	117425256	116987451	12	116987451	12	116987451	*	S	0.902913	3.94737
chr12:117000358:C:T	T	C	0.6767	0.0113	0.5922	0.7059	-0.0096	0.0103	0.3548	30.4	15.815	11	0.1482	440683	39106	401577	chr12	117000358	12	12	117000358	117000358	1	1	0.3233	284946	0.1137	12	117000358	*	rs4766823	Y	117438163	rs4766823	T	C	0.6885	-0.0082	0.0019	1.3e-05	691089	117438163	117000358	12	117000358	12	117000358	*	Y	-0.932039	-4.31579
chr12:117017560:A:G	A	G	0.6868	0.0078	0.6634	0.7211	-0.01	0.0103	0.331	23.5	14.383	11	0.2125	440683	39106	401577	chr12	117017560	12	12	117017560	117017560	1	1	0.3132	276044	0.0577	12	117017560	*	rs2393113	R	117455365	rs2393113	A	G	0.6894	-0.0085	0.0019	6.7e-06	684082	117455365	117017560	12	117017560	12	117017560	*	R	-0.970874	-4.47368
chr12:117025585:A:G	A	G	0.6867	0.0076	0.6647	0.7209	-0.0087	0.0104	0.403	21.9	14.083	11	0.2284	440683	39106	401577	chr12	117025585	12	12	117025585	117025585	1	1	0.3133	276132	0.0562	12	117025585	*	rs11068292	R	117463390	rs11068292	A	G	0.6887	-0.0083	0.0019	1.2e-05	687303	117463390	117025585	12	117025585	12	117025585	*	R	-0.836538	-4.36842
chr12:117028176:T:C	T	C	0.6836	0.008	0.6604	0.7192	-0.0083	0.0103	0.4233	27.3	15.134	11	0.1765	440683	39106	401577	chr12	117028176	12	12	117028176	117028176	1	1	0.3164	278864	0.0588	12	117028176	*	rs2291916	Y	117465981	rs2291916	T	C	0.6868	-0.0083	0.0019	1.1e-05	686654	117465981	117028176	12	117028176	12	117028176	*	Y	-0.805825	-4.36842
chr12:117031068:A:G	A	G	0.684	0.0083	0.6599	0.7194	-0.0082	0.0103	0.4257	28.4	15.355	11	0.1668	440683	39106	401577	chr12	117031068	12	12	117031068	117031068	1	1	0.316	278512	0.0595	12	117031068	*	rs10774898	R	117468873	rs10774898	A	G	0.6877	-0.0083	0.0019	1.9e-05	631744	117468873	117031068	12	117031068	12	117031068	*	R	-0.796117	-4.36842
chr12:117037373:T:C	T	C	0.4053	0.0104	0.3695	0.4613	0.0001	0.0103	0.992	13.1	12.652	11	0.3167	440683	39106	401577	chr12	117037373	12	12	117037373	117037373	1	1	0.4053	357218	0.0918	12	117037373	*	rs1875144	Y	117475178	rs1875144	T	C	0.3948	-0.0076	0.0018	2.2e-05	687950	117475178	117037373	12	117037373	12	117037373	*	Y	0.00970874	-4.22222
chr12:117042419:C:G	C	G	0.6668	0.005	0.6506	0.6865	-0.0167	0.0102	0.1021	33.8	16.604	11	0.1202	440683	39106	401577	chr12	117042419	12	12	117042419	117042419	1	1	0.3332	293671	0.0359	12	117042419	*	rs2062528	S	117480224	rs2062528	C	G	0.6629	-0.0082	0.0018	8.9e-06	689362	117480224	117042419	12	117042419	12	117042419	*	S	-1.63725	-4.55556
chr12:117048673:C:T	T	C	0.3289	0.0059	0.314	0.3463	0.0096	0.0103	0.3513	24.1	14.485	11	0.2073	440683	39106	401577	chr12	117048673	12	12	117048673	117048673	1	1	0.3289	289881	0.0323	12	117048673	*	rs2291911	H	117486478	rs2291911	T	C	0.3354	0.0083	0.0018	6.7e-06	690543	117486478	117048673	12	117048673	12	117048673	*	H	0.932039	4.61111
chr12:117051068:T:G	T	G	0.6516	0.0052	0.6411	0.6754	-0.013	0.0101	0.2	23.8	14.432	11	0.21	440683	39106	401577	chr12	117051068	12	12	117051068	117051068	1	1	0.3484	307068	0.0343	12	117051068	*	rs7297917	K	117488873	rs7297917	T	G	0.6441	-0.0079	0.0018	1.3e-05	690787	117488873	117051068	12	117051068	12	117051068	*	K	-1.28713	-4.38889
chr12:117052705:A:G	A	G	0.6656	0.0055	0.6476	0.6836	-0.0169	0.0102	0.09836	28	15.273	11	0.1703	440683	39106	401577	chr12	117052705	12	12	117052705	117052705	1	1	0.3344	294729	0.036	12	117052705	*	rs10850747	R	117490510	rs10850747	A	G	0.6593	-0.0076	0.0018	3.8e-05	681619	117490510	117052705	12	117052705	12	117052705	*	R	-1.65686	-4.22222
chr12:117053396:T:C	T	C	0.6656	0.0054	0.6479	0.6836	-0.0162	0.0102	0.1125	25.1	14.691	11	0.1971	440683	39106	401577	chr12	117053396	12	12	117053396	117053396	1	1	0.3344	294729	0.0357	12	117053396	*	rs6490105	Y	117491201	rs6490105	T	C	0.6603	-0.0076	0.0018	3.9e-05	679282	117491201	117053396	12	117053396	12	117053396	*	Y	-1.58824	-4.22222
chr12:117053731:C:T	T	C	0.3343	0.0054	0.3163	0.3522	0.0164	0.0102	0.1099	25.1	14.683	11	0.1975	440683	39106	401577	chr12	117053731	12	12	117053731	117053731	1	1	0.3343	294641	0.0359	12	117053731	*	rs6490106	Y	117491536	rs6490106	T	C	0.3397	0.0074	0.0018	5.4e-05	684786	117491536	117053731	12	117053731	12	117053731	*	Y	1.60784	4.11111
chr12:117054280:A:G	A	G	0.6516	0.0052	0.6403	0.6754	-0.0125	0.0101	0.2182	23.3	14.336	11	0.2149	440683	39106	401577	chr12	117054280	12	12	117054280	117054280	1	1	0.3484	307068	0.0351	12	117054280	*	rs11834817	R	117492085	rs11834817	A	G	0.646	-0.0076	0.0018	2.9e-05	679253	117492085	117054280	12	117054280	12	117054280	*	R	-1.23762	-4.22222
chr12:117056738:A:G	A	G	0.6516	0.0052	0.6403	0.6754	-0.012	0.0101	0.2347	21.4	13.996	11	0.2332	440683	39106	401577	chr12	117056738	12	12	117056738	117056738	1	1	0.3484	307068	0.0351	12	117056738	*	rs2173654	R	117494543	rs2173654	A	G	0.6455	-0.0077	0.0018	2.5e-05	683791	117494543	117056738	12	117056738	12	117056738	*	R	-1.18812	-4.27778
chr12:117058929:C:G	C	G	0.6687	0.0054	0.6516	0.6844	-0.0104	0.0103	0.3096	18.9	13.56	11	0.2583	440683	39106	401577	chr12	117058929	12	12	117058929	117058929	1	1	0.3313	291997	0.0328	12	117058929	*	rs3782192	V	117496734	rs3782192	C	G	0.6641	-0.0082	0.0019	1e-05	682535	117496734	117058929	12	117058929	12	117058929	*	V	-1.00971	-4.31579
chr12:117060626:A:G	A	G	0.6742	0.0064	0.6528	0.689	-0.0102	0.0103	0.325	10.8	12.335	11	0.339	440683	39106	401577	chr12	117060626	12	12	117060626	117060626	1	1	0.3258	287149	0.0362	12	117060626	*	rs7978810	R	117498431	rs7978810	A	G	0.6657	-0.008	0.0019	1.6e-05	682271	117498431	117060626	12	117060626	12	117060626	*	R	-0.990291	-4.21053
chr12:117061020:C:G	C	G	0.6631	0.0057	0.6464	0.6824	-0.016	0.0102	0.1171	29.8	15.664	11	0.1541	440683	39106	401577	chr12	117061020	12	12	117061020	117061020	1	1	0.3369	296932	0.036	12	117061020	*	rs7964668	S	117498825	rs7964668	C	G	0.6582	-0.0076	0.0018	4.2e-05	682389	117498825	117061020	12	117061020	12	117061020	*	S	-1.56863	-4.22222
chr12:117061055:C:T	T	C	0.322	0.0063	0.3074	0.3434	0.013	0.0103	0.2075	2.4	11.268	11	0.4211	440683	39106	401577	chr12	117061055	12	12	117061055	117061055	1	1	0.322	283800	0.036	12	117061055	*	rs7964686	Y	117498860	rs7964686	T	C	0.3299	0.0081	0.0019	1.4e-05	680464	117498860	117061055	12	117061055	12	117061055	*	Y	1.26214	4.26316
chr12:117061193:C:G	C	G	0.6542	0.005	0.6404	0.6781	-0.0153	0.0102	0.1329	6.5	11.769	11	0.3812	440683	39106	401577	chr12	117061193	12	12	117061193	117061193	1	1	0.3458	304776	0.0377	12	117061193	*	rs10850751	S	117498998	rs10850751	C	G	0.6461	-0.0079	0.0018	1.5e-05	681007	117498998	117061193	12	117061193	12	117061193	*	S	-1.5	-4.38889
chr12:117063983:A:G	A	G	0.6542	0.0048	0.6401	0.6795	-0.0166	0.0102	0.103	0.7	11.073	11	0.4372	440683	39106	401577	chr12	117063983	12	12	117063983	117063983	1	1	0.3458	304776	0.0394	12	117063983	*	rs7297303	R	117501788	rs7297303	A	G	0.6476	-0.008	0.0018	1.3e-05	678839	117501788	117063983	12	117063983	12	117063983	*	R	-1.62745	-4.44444
chr12:117066018:C:T	T	C	0.3467	0.0048	0.3251	0.3602	0.0134	0.0102	0.1894	0	9.481	11	0.5776	440683	39106	401577	chr12	117066018	12	12	117066018	117066018	1	1	0.3467	305570	0.0351	12	117066018	*	rs1472523	Y	117503823	rs1472523	T	C	0.3558	0.0077	0.0018	3.1e-05	678553	117503823	117066018	12	117066018	12	117066018	*	Y	1.31373	4.27778
chr12:117141469:T:C	T	C	0.5803	0.012	0.556	0.6127	-0.0065	0.0098	0.5081	0	8.766	11	0.6435	440683	39106	401577	chr12	117141469	12	12	117141469	117141469	1	1	0.4197	369909	0.0567	12	117141469	*	rs884282	Y	117579274	rs884282	T	C	0.5754	-0.0093	0.0017	8.3e-08	691002	117579274	117141469	12	117141469	12	117141469	*	Y	-0.663265	-5.47059
chr12:117142908:C:T	T	C	0.4177	0.0132	0.3811	0.4472	0.0068	0.0097	0.4863	0	8.259	11	0.6899	440683	39106	401577	chr12	117142908	12	12	117142908	117142908	1	1	0.4177	368147	0.0661	12	117142908	*	rs3741472	Y	117580713	rs3741472	T	C	0.4233	0.0092	0.0017	1.4e-07	692298	117580713	117142908	12	117142908	12	117142908	*	Y	0.701031	5.41176
chr12:117148431:G:A	A	G	0.4164	0.0128	0.3809	0.4443	0.0084	0.0097	0.3883	0	8.271	11	0.6888	440683	39106	401577	chr12	117148431	12	12	117148431	117148431	1	1	0.4164	367001	0.0634	12	117148431	*	rs1472522	R	117586236	rs1472522	A	G	0.4249	0.0092	0.0017	1.1e-07	692577	117586236	117148431	12	117148431	12	117148431	*	R	0.865979	5.41176
chr12:117150454:G:A	A	G	0.4164	0.0128	0.3809	0.4443	0.0084	0.0097	0.3855	0	8.334	11	0.6831	440683	39106	401577	chr12	117150454	12	12	117150454	117150454	1	1	0.4164	367001	0.0634	12	117150454	*	rs12322298	R	117588259	rs12322298	A	G	0.4241	0.0092	0.0017	1.4e-07	686698	117588259	117150454	12	117150454	12	117150454	*	R	0.865979	5.41176
chr12:117154038:G:A	A	G	0.201	0.0189	0.1645	0.2429	0.0205	0.012	0.08705	24.7	14.603	11	0.2014	440683	39106	401577	chr12	117154038	12	12	117154038	117154038	1	1	0.201	177155	0.0784	12	117154038	*	rs1466852	R	117591843	rs1466852	A	G	0.2133	0.0112	0.0021	5.5e-08	692084	117591843	117154038	12	117154038	12	117154038	*	R	1.70833	5.33333
chr12:117154222:T:G	T	G	0.5835	0.0126	0.5557	0.6119	-0.0088	0.0097	0.3658	0	8.091	11	0.7051	440683	39106	401577	chr12	117154222	12	12	117154222	117154222	1	1	0.4165	367089	0.0562	12	117154222	*	rs2840100	K	117592027	rs2840100	T	G	0.5759	-0.0092	0.0017	1.1e-07	692447	117592027	117154222	12	117154222	12	117154222	*	K	-0.907216	-5.41176
chr12:117154788:G:A	A	G	0.4698	0.0079	0.4339	0.4903	0.0116	0.0096	0.2264	2.5	11.284	11	0.4198	440683	39106	401577	chr12	117154788	12	12	117154788	117154788	1	1	0.4698	414066	0.0564	12	117154788	*	rs7959489	R	117592593	rs7959489	A	G	0.4695	0.0082	0.0017	1.9e-06	691658	117592593	117154788	12	117154788	12	117154788	*	R	1.20833	4.82353
chr12:117155308:T:C	T	C	0.5279	0.008	0.5056	0.5586	-0.0124	0.0096	0.1966	0	10.739	11	0.4654	440683	39106	401577	chr12	117155308	12	12	117155308	117155308	1	1	0.4721	416093	0.053	12	117155308	*	rs4767505	Y	117593113	rs4767505	T	C	0.5314	-0.0081	0.0017	2.4e-06	691516	117593113	117155308	12	117155308	12	117155308	*	Y	-1.29167	-4.76471
chr12:117156449:T:C	T	C	0.5287	0.0083	0.5098	0.566	-0.0112	0.0096	0.2428	4.6	11.534	11	0.3997	440683	39106	401577	chr12	117156449	12	12	117156449	117156449	1	1	0.4713	415388	0.0562	12	117156449	*	rs7298778	Y	117594254	rs7298778	T	C	0.5303	-0.0082	0.0017	2e-06	691509	117594254	117156449	12	117156449	12	117156449	*	Y	-1.16667	-4.82353
chr12:117157235:G:A	A	G	0.2008	0.019	0.1645	0.2418	0.0207	0.012	0.08389	27.2	15.116	11	0.1773	440683	39106	401577	chr12	117157235	12	12	117157235	117157235	1	1	0.2008	176978	0.0773	12	117157235	*	rs4767508	R	117595040	rs4767508	A	G	0.2129	0.0111	0.0021	9.6e-08	692208	117595040	117157235	12	117157235	12	117157235	*	R	1.725	5.28571
chr12:117158173:A:C	A	C	0.5267	0.0069	0.5057	0.5662	-0.0117	0.0095	0.2212	5.1	11.597	11	0.3947	440683	39106	401577	chr12	117158173	12	12	117158173	117158173	1	1	0.4733	417151	0.0605	12	117158173	*	rs2279766	M	117595978	rs2279766	A	C	0.5301	-0.0081	0.0017	2.7e-06	691442	117595978	117158173	12	117158173	12	117158173	*	M	-1.23158	-4.76471
chr12:117158983:G:A	A	G	0.4197	0.0113	0.3883	0.4482	0.0088	0.0097	0.3613	0	7.692	11	0.7406	440683	39106	401577	chr12	117158983	12	12	117158983	117158983	1	1	0.4197	369909	0.0599	12	117158983	*	rs10850777	R	117596788	rs10850777	A	G	0.4255	0.0092	0.0017	9.8e-08	692018	117596788	117158983	12	117158983	12	117158983	*	R	0.907216	5.41176
chr12:117159171:G:A	A	G	0.201	0.0187	0.1657	0.2416	0.0207	0.012	0.08387	27	15.064	11	0.1796	440683	39106	401577	chr12	117159171	12	12	117159171	117159171	1	1	0.201	177155	0.0759	12	117159171	*	rs4767509	R	117596976	rs4767509	A	G	0.213	0.0112	0.0021	5.7e-08	692543	117596976	117159171	12	117159171	12	117159171	*	R	1.725	5.33333
chr12:117159655:C:G	C	G	0.5805	0.0108	0.5554	0.6114	-0.009	0.0097	0.3527	0	7.781	11	0.7328	440683	39106	401577	chr12	117159655	12	12	117159655	117159655	1	1	0.4195	369733	0.056	12	117159655	*	rs2062530	S	117597460	rs2062530	C	G	0.5748	-0.0092	0.0017	1.2e-07	692017	117597460	117159655	12	117159655	12	117159655	*	S	-0.927835	-5.41176
chr12:117161436:C:T	T	C	0.2007	0.019	0.1644	0.2416	0.0209	0.012	0.0813	27	15.075	11	0.1791	440683	39106	401577	chr12	117161436	12	12	117161436	117161436	1	1	0.2007	176890	0.0772	12	117161436	*	rs10850780	Y	117599241	rs10850780	T	C	0.213	0.0112	0.0021	8.8e-08	678872	117599241	117161436	12	117161436	12	117161436	*	Y	1.74167	5.33333
chr12:117161544:C:G	C	G	0.557	0.0082	0.5421	0.583	-0.0095	0.0096	0.3256	0	10.138	11	0.518	440683	39106	401577	chr12	117161544	12	12	117161544	117161544	1	1	0.443	390445	0.0409	12	117161544	*	rs6490117	V	117599349	rs6490117	C	G	0.5548	-0.0088	0.0017	4.7e-07	687559	117599349	117161544	12	117161544	12	117161544	*	V	-0.989583	-5.17647
chr12:117161893:T:C	T	C	0.5804	0.0108	0.5554	0.6108	-0.0084	0.0097	0.3866	0	7.923	11	0.7202	440683	39106	401577	chr12	117161893	12	12	117161893	117161893	1	1	0.4196	369821	0.0554	12	117161893	*	rs2036311	B	117599698	rs2036311	T	C	0.5747	-0.009	0.0017	2.5e-07	684444	117599698	117161893	12	117161893	12	117161893	*	B	-0.865979	-5.29412
chr12:117162794:A:G	A	G	0.7992	0.019	0.7584	0.8355	-0.0208	0.012	0.08256	25	14.676	11	0.1978	440683	39106	401577	chr12	117162794	12	12	117162794	117162794	1	1	0.2008	176978	0.0771	12	117162794	*	rs4238052	R	117600599	rs4238052	A	G	0.787	-0.0112	0.0021	7.3e-08	678795	117600599	117162794	12	117162794	12	117162794	*	R	-1.73333	-5.33333
chr12:117167534:G:C	C	G	0.4194	0.0109	0.3887	0.4434	0.0077	0.0097	0.4267	0	7.724	11	0.7378	440683	39106	401577	chr12	117167534	12	12	117167534	117167534	1	1	0.4194	369645	0.0547	12	117167534	*	rs10850782	S	117605339	rs10850782	C	G	0.4251	0.009	0.0017	2.5e-07	689963	117605339	117167534	12	117167534	12	117167534	*	S	0.793814	5.29412
chr12:117170715:C:A	A	C	0.4744	0.0086	0.4466	0.4953	0.0114	0.0097	0.2363	5.2	11.609	11	0.3938	440683	39106	401577	chr12	117170715	12	12	117170715	117170715	1	1	0.4744	418120	0.0487	12	117170715	*	rs10774905	M	117608520	rs10774905	A	C	0.4726	0.0079	0.0017	4.4e-06	688607	117608520	117170715	12	117170715	12	117170715	*	M	1.17526	4.64706
chr12:117175347:C:T	T	C	0.2005	0.0191	0.1645	0.2434	0.0191	0.012	0.1119	23.2	14.32	11	0.2158	440683	39106	401577	chr12	117175347	12	12	117175347	117175347	1	1	0.2005	176714	0.0789	12	117175347	*	rs12298285	Y	117613152	rs12298285	T	C	0.2129	0.0112	0.0021	9.9e-08	678386	117613152	117175347	12	117175347	12	117175347	*	Y	1.59167	5.33333
chr12:117175635:C:G	C	G	0.5809	0.011	0.5562	0.6114	-0.0079	0.0097	0.4166	0	7.567	11	0.7515	440683	39106	401577	chr12	117175635	12	12	117175635	117175635	1	1	0.4191	369380	0.0552	12	117175635	*	rs10850790	S	117613440	rs10850790	C	G	0.575	-0.0091	0.0017	2e-07	690126	117613440	117175635	12	117175635	12	117175635	*	S	-0.814433	-5.35294
chr12:117176272:G:C	C	G	0.2008	0.0191	0.1646	0.2435	0.0193	0.012	0.1069	25.1	14.689	11	0.1972	440683	39106	401577	chr12	117176272	12	12	117176272	117176272	1	1	0.2008	176978	0.0789	12	117176272	*	rs4766833	S	117614077	rs4766833	C	G	0.2129	0.0111	0.0021	7.1e-08	690299	117614077	117176272	12	117176272	12	117176272	*	S	1.60833	5.28571
chr12:117176894:G:A	A	G	0.2003	0.019	0.1641	0.2418	0.0191	0.012	0.1109	25.3	14.728	11	0.1953	440683	39106	401577	chr12	117176894	12	12	117176894	117176894	1	1	0.2003	176538	0.0777	12	117176894	*	rs11068388	R	117614699	rs11068388	A	G	0.2129	0.0111	0.0021	6.9e-08	690312	117614699	117176894	12	117176894	12	117176894	*	R	1.59167	5.28571
chr12:117180938:T:C	T	C	0.799	0.0193	0.7564	0.8357	-0.0208	0.012	0.08315	21.1	13.946	11	0.236	440683	39106	401577	chr12	117180938	12	12	117180938	117180938	1	1	0.201	177155	0.0793	12	117180938	*	rs7487508	Y	117618743	rs7487508	T	C	0.7869	-0.0111	0.0021	7.6e-08	690233	117618743	117180938	12	117180938	12	117180938	*	Y	-1.73333	-5.28571
chr12:117185331:T:C	T	C	0.7983	0.0197	0.7547	0.8357	-0.0208	0.0119	0.08204	17.7	13.368	11	0.2699	440683	39106	401577	chr12	117185331	12	12	117185331	117185331	1	1	0.2017	177772	0.081	12	117185331	*	rs11068393	Y	117623136	rs11068393	T	C	0.7867	-0.0111	0.0021	8.8e-08	689904	117623136	117185331	12	117185331	12	117185331	*	Y	-1.7479	-5.28571
chr12:117185575:T:C	T	C	0.5804	0.0111	0.5552	0.6083	-0.0087	0.0097	0.3704	0	7.545	11	0.7534	440683	39106	401577	chr12	117185575	12	12	117185575	117185575	1	1	0.4196	369821	0.0531	12	117185575	*	rs2036312	Y	117623380	rs2036312	T	C	0.5748	-0.009	0.0017	2e-07	689828	117623380	117185575	12	117185575	12	117185575	*	Y	-0.896907	-5.29412
chr12:117192960:T:C	T	C	0.5302	0.0079	0.5055	0.5374	-0.0124	0.0096	0.1958	0	10.823	11	0.4582	440683	39106	401577	chr12	117192960	12	12	117192960	117192960	1	1	0.4698	414066	0.0319	12	117192960	*	rs4492907	Y	117630765	rs4492907	T	C	0.5306	-0.0087	0.0016	1e-07	791506	117630765	117192960	12	117192960	12	117192960	*	Y	-1.29167	-5.4375
chr12:117194056:G:C	C	G	0.4465	0.0081	0.4094	0.4756	0.0102	0.0097	0.2952	0	8.876	11	0.6334	440683	39106	401577	chr12	117194056	12	12	117194056	117194056	1	1	0.4465	393530	0.0662	12	117194056	*	rs10850799	S	117631861	rs10850799	C	G	0.4528	0.0081	0.0018	6.4e-06	632941	117631861	117194056	12	117194056	12	117194056	*	S	1.05155	4.5
chr12:117209598:G:A	A	G	0.2538	0.0158	0.2314	0.283	0.0176	0.0113	0.1204	0	10.063	11	0.5247	440683	39106	401577	chr12	117209598	12	12	117209598	117209598	1	1	0.2538	223691	0.0516	12	117209598	*	rs10774907	R	117647403	rs10774907	A	G	0.2448	0.0081	0.002	7.1e-05	673709	117647403	117209598	12	117209598	12	117209598	*	R	1.55752	4.05
chr12:117224907:G:A	A	G	0.3258	0.0161	0.3051	0.3567	-0.0032	0.0103	0.7528	11	12.354	11	0.3376	440683	39106	401577	chr12	117224907	12	12	117224907	117224907	1	1	0.3258	287149	0.0516	12	117224907	*	rs2293046	R	117662712	rs2293046	A	G	0.3196	0.0069	0.0018	0.00019	690892	117662712	117224907	12	117224907	12	117224907	*	R	-0.31068	3.83333
chr12:117227739:A:C	A	C	0.6744	0.0154	0.6448	0.6976	0.0023	0.0102	0.8189	14.5	12.86	11	0.3026	440683	39106	401577	chr12	117227739	12	12	117227739	117227739	1	1	0.3256	286973	0.0528	12	117227739	*	rs904658	M	117665544	rs904658	A	C	0.6801	-0.0071	0.0018	0.00011	691833	117665544	117227739	12	117227739	12	117227739	*	M	0.22549	-3.94444
chr12:117230720:A:G	A	G	0.6729	0.0169	0.6397	0.6946	0.0015	0.0102	0.8868	13.3	12.682	11	0.3146	440683	39106	401577	chr12	117230720	12	12	117230720	117230720	1	1	0.3271	288295	0.0549	12	117230720	*	rs9658498	R	117668525	rs9658498	A	G	0.6795	-0.007	0.0018	0.00013	691007	117668525	117230720	12	117230720	12	117230720	*	R	0.147059	-3.88889
chr12:117234330:T:C	T	C	0.6763	0.0145	0.6491	0.696	0.0004	0.0102	0.9673	25.7	14.811	11	0.1913	440683	39106	401577	chr12	117234330	12	12	117234330	117234330	1	1	0.3237	285298	0.0469	12	117234330	*	rs3741476	Y	117672135	rs3741476	T	C	0.6803	-0.0069	0.0018	0.0002	687933	117672135	117234330	12	117234330	12	117234330	*	Y	0.0392157	-3.83333
chr12:117236534:C:T	T	C	0.3215	0.016	0.3007	0.3525	-0.0004	0.0103	0.9653	13.1	12.661	11	0.316	440683	39106	401577	chr12	117236534	12	12	117236534	117236534	1	1	0.3215	283359	0.0518	12	117236534	*	rs10774910	Y	117674339	rs10774910	T	C	0.3202	0.0068	0.0019	0.00027	685856	117674339	117236534	12	117236534	12	117236534	*	Y	-0.038835	3.57895
chr12:117238893:A:G	A	G	0.6702	0.0154	0.6384	0.6911	0.0005	0.0102	0.9631	10.3	12.265	11	0.3441	440683	39106	401577	chr12	117238893	12	12	117238893	117238893	1	1	0.3298	290675	0.0527	12	117238893	*	rs7959232	R	117676698	rs7959232	A	G	0.6745	-0.0069	0.0018	0.00018	689699	117676698	117238893	12	117238893	12	117238893	*	R	0.0490196	-3.83333
chr12:117247333:T:C	T	C	0.6998	0.0094	0.6786	0.729	0.0018	0.0104	0.8589	23.4	14.369	11	0.2132	440683	39106	401577	chr12	117247333	12	12	117247333	117247333	1	1	0.3002	264586	0.0504	12	117247333	*	rs2291908	Y	117685138	rs2291908	T	C	0.7024	-0.0071	0.0019	0.00018	691654	117685138	117247333	12	117247333	12	117247333	*	Y	0.173077	-3.73684
chr12:117247465:G:A	A	G	0.2991	0.0111	0.2708	0.3209	-0.0025	0.0104	0.8091	24.7	14.609	11	0.2011	440683	39106	401577	chr12	117247465	12	12	117247465	117247465	1	1	0.2991	263617	0.0501	12	117247465	*	rs1047735	R	117685270	rs1047735	A	G	0.2978	0.007	0.0019	0.00033	637340	117685270	117247465	12	117247465	12	117247465	*	R	-0.240385	3.68421
chr12:117250694:C:T	T	C	0.3057	0.0112	0.2815	0.3297	-0.0007	0.0103	0.9468	30.1	15.742	11	0.151	440683	39106	401577	chr12	117250694	12	12	117250694	117250694	1	1	0.3057	269434	0.0482	12	117250694	*	rs12830203	Y	117688499	rs12830203	T	C	0.3028	0.007	0.0019	0.00017	690678	117688499	117250694	12	117250694	12	117250694	*	Y	-0.0679612	3.68421
chr12:117256012:G:A	A	G	0.3005	0.0106	0.2891	0.3217	-0.0023	0.0104	0.8212	28.9	15.461	11	0.1624	440683	39106	401577	chr12	117256012	12	12	117256012	117256012	1	1	0.3005	264850	0.0326	12	117256012	*	rs11068428	R	117693817	rs11068428	A	G	0.2986	0.0071	0.0019	0.00015	691258	117693817	117256012	12	117256012	12	117256012	*	R	-0.221154	3.73684
chr12:117257789:A:G	A	G	0.6956	0.012	0.6668	0.7136	-0.0002	0.0104	0.9864	18.6	13.513	11	0.2611	440683	39106	401577	chr12	117257789	12	12	117257789	117257789	1	1	0.3044	268288	0.0468	12	117257789	*	rs10850805	R	117695594	rs10850805	A	G	0.6993	-0.0072	0.0019	0.00012	690517	117695594	117257789	12	117257789	12	117257789	*	R	-0.0192308	-3.78947
chr12:117270390:G:A	A	G	0.6667	0.0099	0.597	0.6857	0.0045	0.0102	0.6569	8.2	11.981	11	0.3651	440683	39106	401577	chr12	117270390	12	12	117270390	117270390	1	1	0.3333	293759	0.0887	12	117270390	*	rs6490121	R	117708195	rs6490121	A	G	0.6736	-0.0066	0.0018	0.00032	679815	117708195	117270390	12	117270390	12	117270390	*	R	0.441176	-3.66667
chr12:117339715:G:A	A	G	0.125	0.0092	0.1108	0.1404	0.0135	0.0144	0.3492	11.1	12.373	11	0.3363	440683	39106	401577	chr12	117339715	12	12	117339715	117339715	1	1	0.125	110171	0.0296	12	117339715	*	rs9658267	R	117777520	rs9658267	A	G	0.1335	0.0095	0.0025	0.00013	690931	117777520	117339715	12	117339715	12	117339715	*	R	0.9375	3.8
chr12:117339730:G:C	C	G	0.1252	0.0093	0.1111	0.1404	0.014	0.0144	0.3331	8.9	12.077	11	0.3579	440683	39106	401577	chr12	117339730	12	12	117339730	117339730	1	1	0.1252	110347	0.0293	12	117339730	*	rs9658266	S	117777535	rs9658266	C	G	0.1337	0.0096	0.0025	0.00011	690966	117777535	117339730	12	117339730	12	117339730	*	S	0.972222	3.84
chr12:117340065:T:C	T	C	0.8745	0.0093	0.8595	0.8887	-0.0147	0.0144	0.309	11.2	12.385	11	0.3354	440683	39106	401577	chr12	117340065	12	12	117340065	117340065	1	1	0.1255	110611	0.0292	12	117340065	*	rs9658265	Y	117777870	rs9658265	T	C	0.8641	-0.0092	0.0025	0.00019	691934	117777870	117340065	12	117340065	12	117340065	*	Y	-1.02083	-3.68
chr12:117341151:C:T	T	C	0.1254	0.0093	0.1112	0.1405	0.0145	0.0144	0.3161	8.2	11.981	11	0.3651	440683	39106	401577	chr12	117341151	12	12	117341151	117341151	1	1	0.1254	110523	0.0293	12	117341151	*	rs12424669	Y	117778956	rs12424669	T	C	0.1342	0.0096	0.0025	0.00011	689927	117778956	117341151	12	117341151	12	117341151	*	Y	1.00694	3.84
chr12:117341365:A:G	A	G	0.8747	0.0092	0.8593	0.889	-0.0132	0.0144	0.3598	4.8	11.555	11	0.398	440683	39106	401577	chr12	117341365	12	12	117341365	117341365	1	1	0.1253	110435	0.0297	12	117341365	*	rs1552228	R	117779170	rs1552228	A	G	0.8659	-0.0097	0.0025	0.0001	689552	117779170	117341365	12	117341365	12	117341365	*	R	-0.916667	-3.88
chr12:117438669:A:G	A	G	0.5603	0.0094	0.5368	0.6075	0.0258	0.0097	0.007808	5.1	11.595	11	0.3948	440683	39106	401577	chr12	117438669	12	12	117438669	117438669	1	1	0.4397	387537	0.0707	12	117438669	*	rs11612731	R	117876474	rs11612731	A	G	0.5592	0.0069	0.0017	6.9e-05	677545	117876474	117438669	12	117438669	12	117438669	*	R	2.65979	4.05882
chr12:117441541:A:G	A	G	0.5603	0.009	0.5361	0.6046	0.0264	0.0097	0.00648	5.5	11.645	11	0.3909	440683	39106	401577	chr12	117441541	12	12	117441541	117441541	1	1	0.4397	387537	0.0685	12	117441541	*	rs3844050	R	117879346	rs3844050	A	G	0.5612	0.0069	0.0017	7.3e-05	683529	117879346	117441541	12	117441541	12	117441541	*	R	2.72165	4.05882
chr12:117442476:T:C	T	C	0.5595	0.0104	0.5449	0.6091	0.0255	0.0096	0.00777	9.6	12.162	11	0.3516	440683	39106	401577	chr12	117442476	12	12	117442476	117442476	1	1	0.4405	388242	0.0642	12	117442476	*	rs10774922	Y	117880281	rs10774922	T	C	0.5648	0.0071	0.0017	3.7e-05	692377	117880281	117442476	12	117442476	12	117442476	*	Y	2.65625	4.17647
chr12:117442537:C:A	A	C	0.4341	0.0101	0.392	0.4544	-0.0254	0.0097	0.008871	12.8	12.619	11	0.319	440683	39106	401577	chr12	117442537	12	12	117442537	117442537	1	1	0.4341	382601	0.0624	12	117442537	*	rs10774923	M	117880342	rs10774923	A	C	0.4341	-0.0069	0.0017	6e-05	691700	117880342	117442537	12	117442537	12	117442537	*	M	-2.61856	-4.05882
chr12:117443469:G:A	A	G	0.4363	0.0101	0.3896	0.4544	-0.0276	0.0097	0.004403	19.1	13.595	11	0.2562	440683	39106	401577	chr12	117443469	12	12	117443469	117443469	1	1	0.4363	384540	0.0648	12	117443469	*	rs4767543	R	117881274	rs4767543	A	G	0.4376	-0.0072	0.0017	3.1e-05	691060	117881274	117443469	12	117443469	12	117443469	*	R	-2.84536	-4.23529
chr12:117443669:T:G	T	G	0.5611	0.0097	0.5416	0.6071	0.0291	0.0097	0.002654	17.5	13.328	11	0.2724	440683	39106	401577	chr12	117443669	12	12	117443669	117443669	1	1	0.4389	386832	0.0655	12	117443669	*	rs4767544	K	117881474	rs4767544	T	G	0.5621	0.007	0.0017	4.9e-05	690717	117881474	117443669	12	117443669	12	117443669	*	K	3	4.11765
chr12:117444295:A:G	A	G	0.5617	0.0095	0.5429	0.604	0.028	0.0097	0.003869	19.9	13.736	11	0.2479	440683	39106	401577	chr12	117444295	12	12	117444295	117444295	1	1	0.4383	386303	0.0611	12	117444295	*	rs10774924	R	117882100	rs10774924	A	G	0.562	0.007	0.0017	6e-05	682004	117882100	117444295	12	117444295	12	117444295	*	R	2.8866	4.11765
chr12:117444607:T:C	T	C	0.562	0.0107	0.5446	0.6097	0.0289	0.0097	0.002877	21.4	13.987	11	0.2337	440683	39106	401577	chr12	117444607	12	12	117444607	117444607	1	1	0.438	386038	0.0651	12	117444607	*	rs10774925	Y	117882412	rs10774925	T	C	0.5619	0.007	0.0017	4.9e-05	690118	117882412	117444607	12	117444607	12	117444607	*	Y	2.97938	4.11765
chr12:117446112:T:C	T	C	0.5625	0.0088	0.5436	0.5936	0.0266	0.0097	0.006196	21.5	14.013	11	0.2323	440683	39106	401577	chr12	117446112	12	12	117446112	117446112	1	1	0.4375	385598	0.05	12	117446112	*	rs3850606	Y	117883917	rs3850606	T	C	0.5645	0.0069	0.0017	6e-05	682277	117883917	117446112	12	117446112	12	117446112	*	Y	2.74227	4.05882
chr12:117451354:T:C	T	C	0.5632	0.0076	0.5425	0.6118	0.0242	0.0097	0.01247	0	10.346	11	0.4996	440683	39106	401577	chr12	117451354	12	12	117451354	117451354	1	1	0.4368	384981	0.0693	12	117451354	*	rs4766851	Y	117889159	rs4766851	T	C	0.5672	0.0072	0.0017	3.3e-05	684747	117889159	117451354	12	117451354	12	117451354	*	Y	2.49485	4.23529
chr12:117451578:G:A	A	G	0.436	0.0083	0.3864	0.456	-0.0227	0.0097	0.01869	0	10.817	11	0.4587	440683	39106	401577	chr12	117451578	12	12	117451578	117451578	1	1	0.436	384276	0.0696	12	117451578	*	rs7306852	R	117889383	rs7306852	A	G	0.4331	-0.0072	0.0017	3.1e-05	684620	117889383	117451578	12	117451578	12	117451578	*	R	-2.34021	-4.23529
chr12:117451641:C:T	T	C	0.4381	0.0097	0.3836	0.456	-0.0223	0.0096	0.02028	0	10.64	11	0.4739	440683	39106	401577	chr12	117451641	12	12	117451641	117451641	1	1	0.4381	386126	0.0724	12	117451641	*	rs10744897	Y	117889446	rs10744897	T	C	0.4326	-0.0073	0.0017	2.8e-05	684527	117889446	117451641	12	117451641	12	117451641	*	Y	-2.32292	-4.29412
chr12:117451964:T:C	T	C	0.5645	0.008	0.5441	0.6163	0.0236	0.0097	0.01477	0	10.861	11	0.455	440683	39106	401577	chr12	117451964	12	12	117451964	117451964	1	1	0.4355	383835	0.0722	12	117451964	*	rs10850828	Y	117889769	rs10850828	T	C	0.5675	0.0073	0.0017	2.7e-05	684446	117889769	117451964	12	117451964	12	117451964	*	Y	2.43299	4.29412
chr12:117452215:C:T	T	C	0.2714	0.0077	0.2332	0.2956	-0.0189	0.0108	0.08004	0	7.749	11	0.7356	440683	39106	401577	chr12	117452215	12	12	117452215	117452215	1	1	0.2714	239203	0.0624	12	117452215	*	rs10850829	Y	117890020	rs10850829	T	C	0.2814	-0.0072	0.0019	0.0002	672975	117890020	117452215	12	117452215	12	117452215	*	Y	-1.75	-3.78947
chr12:117453142:T:C	T	C	0.1016	0.0092	0.0823	0.1462	0.0169	0.0169	0.3177	0	1.096	10	0.9997	434212	38741	395471	chr12	117453142	12	12	117453142	117453142	0.990666	0.984795	0.1016	88231.9	0.0639	12	117453142	*	rs816284	Y	117890947	rs816284	T	C	0.09173	0.014	0.0032	1e-05	670485	117890947	117453142	12	117453142	12	117453142	*	Y	1	4.375
chr12:117457124:C:T	T	C	0.2716	0.0076	0.2334	0.2947	-0.0186	0.0108	0.08611	0	8.684	11	0.651	440683	39106	401577	chr12	117457124	12	12	117457124	117457124	1	1	0.2716	239379	0.0613	12	117457124	*	rs4767546	Y	117894929	rs4767546	T	C	0.2813	-0.0069	0.0019	0.00034	673612	117894929	117457124	12	117457124	12	117457124	*	Y	-1.72222	-3.63158
chr12:117462355:G:T	T	G	0.4582	0.009	0.4051	0.4831	-0.0227	0.0097	0.01885	19.5	13.656	11	0.2526	440683	39106	401577	chr12	117462355	12	12	117462355	117462355	1	1	0.4582	403842	0.078	12	117462355	*	rs10850831	B	117900160	rs10850831	T	G	0.4547	-0.0073	0.0017	2.7e-05	682503	117900160	117462355	12	117462355	12	117462355	*	B	-2.34021	-4.29412
chr12:117462555:A:G	A	G	0.6756	0.0107	0.652	0.7253	0.0173	0.0103	0.09261	10.7	12.319	11	0.3401	440683	39106	401577	chr12	117462555	12	12	117462555	117462555	1	1	0.3244	285915	0.0733	12	117462555	*	rs11068502	R	117900360	rs11068502	A	G	0.6664	0.0067	0.0019	0.00031	670555	117900360	117462555	12	117462555	12	117462555	*	R	1.67961	3.52632
chr12:117463503:C:T	T	C	0.272	0.0092	0.2362	0.3097	-0.0157	0.0108	0.1469	0	8.115	11	0.703	440683	39106	401577	chr12	117463503	12	12	117463503	117463503	1	1	0.272	239732	0.0735	12	117463503	*	rs4766852	Y	117901308	rs4766852	T	C	0.2824	-0.007	0.0019	0.00027	674920	117901308	117463503	12	117463503	12	117463503	*	Y	-1.4537	-3.68421
chr12:117464148:T:C	T	C	0.1027	0.0086	0.0828	0.1097	0.0118	0.0168	0.4829	0	1.426	10	0.9991	434212	38741	395471	chr12	117464148	12	12	117464148	117464148	0.990666	0.984795	0.1027	89187.1	0.0269	12	117464148	*	rs1093297	Y	117901953	rs1093297	T	C	0.09004	0.0137	0.0031	1.4e-05	673201	117901953	117464148	12	117464148	12	117464148	*	Y	0.702381	4.41935
chr12:117464353:T:C	T	C	0.5445	0.0119	0.5089	0.602	0.0233	0.0097	0.01627	13.7	12.742	11	0.3106	440683	39106	401577	chr12	117464353	12	12	117464353	117464353	1	1	0.4555	401462	0.0931	12	117464353	*	rs11068503	Y	117902158	rs11068503	T	C	0.5433	0.0072	0.0017	3.1e-05	687607	117902158	117464353	12	117464353	12	117464353	*	Y	2.40206	4.23529
chr12:117473017:T:C	T	C	0.5506	0.0115	0.5035	0.6031	0.0308	0.0097	0.001433	18.6	13.509	11	0.2614	440683	39106	401577	chr12	117473017	12	12	117473017	117473017	1	1	0.4494	396086	0.0996	12	117473017	*	rs10774927	Y	117910822	rs10774927	T	C	0.5525	0.0064	0.0017	0.00021	688621	117910822	117473017	12	117473017	12	117473017	*	Y	3.17526	3.76471
chr12:117473776:C:T	T	C	0.8519	0.0056	0.8113	0.8691	-0.0133	0.0141	0.3433	0	3.417	10	0.9698	434212	38741	395471	chr12	117473776	12	12	117473776	117473776	0.990666	0.984795	0.1481	128614	0.0578	12	117473776	*	rs1068945	Y	117911581	rs1068945	T	C	0.8567	-0.0107	0.0025	2.2e-05	686421	117911581	117473776	12	117473776	12	117473776	*	Y	-0.943262	-4.28
chr12:117474036:A:G	A	G	0.1007	0.0076	0.0835	0.1515	0.0119	0.0168	0.4794	0	2.111	10	0.9954	434212	38741	395471	chr12	117474036	12	12	117474036	117474036	0.990666	0.984795	0.1007	87450.3	0.068	12	117474036	*	rs1068944	R	117911841	rs1068944	A	G	0.09249	0.0111	0.0031	0.00031	690726	117911841	117474036	12	117474036	12	117474036	*	R	0.708333	3.58065
chr12:117477013:A:G	A	G	0.0981	0.0079	0.0826	0.1578	0.0091	0.0169	0.5912	0	2.045	10	0.996	434212	38741	395471	chr12	117477013	12	12	117477013	117477013	0.990666	0.984795	0.0981	85192.4	0.0752	12	117477013	*	rs1093313	R	117914818	rs1093313	A	G	0.09325	0.0116	0.0031	0.00017	692024	117914818	117477013	12	117477013	12	117477013	*	R	0.538462	3.74194
chr12:117599005:G:A	A	G	0.3031	0.0101	0.2395	0.3233	0.0014	0.0103	0.8927	33.5	16.547	11	0.122	440683	39106	401577	chr12	117599005	12	12	117599005	117599005	1	1	0.3031	267142	0.0838	12	117599005	*	rs7976621	R	118036810	rs7976621	A	G	0.3048	-0.0066	0.0019	0.00048	691041	118036810	117599005	12	117599005	12	117599005	*	R	0.135922	-3.47368
chr12:117599370:T:A	A	T	0.3021	0.0102	0.2395	0.3221	0.0008	0.0104	0.9369	33	16.407	11	0.1267	440683	39106	401577	chr12	117599370	12	12	117599370	117599370	1	1	0.3021	266261	0.0826	12	117599370	*	rs11068566	W	118037175	rs11068566	A	T	0.3046	-0.0066	0.0019	0.00044	691777	118037175	117599370	12	117599370	12	117599370	*	W	0.0769231	-3.47368
chr12:117599850:C:A	A	C	0.2961	0.0106	0.247	0.3154	0.0032	0.0104	0.7604	42.9	19.259	11	0.0566	440683	39106	401577	chr12	117599850	12	12	117599850	117599850	1	1	0.2961	260972	0.0684	12	117599850	*	rs10774941	M	118037655	rs10774941	A	C	0.2961	-0.007	0.0019	0.00024	691979	118037655	117599850	12	117599850	12	117599850	*	M	0.307692	-3.68421
chr12:117599970:C:T	T	C	0.2958	0.0115	0.2469	0.3155	0.003	0.0104	0.7763	43.2	19.378	11	0.05464	440683	39106	401577	chr12	117599970	12	12	117599970	117599970	1	1	0.2958	260708	0.0686	12	117599970	*	rs10850852	Y	118037775	rs10850852	T	C	0.2961	-0.007	0.0019	0.00023	685373	118037775	117599970	12	117599970	12	117599970	*	Y	0.288462	-3.68421
chr12:117600010:T:C	T	C	0.6952	0.0103	0.6766	0.7465	-0.0003	0.0104	0.9751	31.3	16.023	11	0.1403	440683	39106	401577	chr12	117600010	12	12	117600010	117600010	1	1	0.3048	268640	0.0699	12	117600010	*	rs10774942	Y	118037815	rs10774942	T	C	0.6939	0.0067	0.0019	0.00039	691962	118037815	117600010	12	117600010	12	117600010	*	Y	-0.0288462	3.52632
chr12:117602889:C:A	A	C	0.3045	0.0109	0.241	0.3276	0.0062	0.0104	0.5477	44.8	19.926	11	0.04636	440683	39106	401577	chr12	117602889	12	12	117602889	117602889	1	1	0.3045	268376	0.0866	12	117602889	*	rs4767576	M	118040694	rs4767576	A	C	0.3024	-0.0066	0.0019	0.00044	683181	118040694	117602889	12	117602889	12	117602889	*	M	0.596154	-3.47368
chr12:117620980:C:T	T	C	0.2822	0.0121	0.2191	0.3061	0.0063	0.0107	0.5541	43.8	19.583	11	0.0514	440683	39106	401577	chr12	117620980	12	12	117620980	117620980	1	1	0.2822	248721	0.087	12	117620980	*	rs11068578	Y	118058785	rs11068578	T	C	0.2864	-0.0073	0.0019	0.00016	687770	118058785	117620980	12	117620980	12	117620980	*	Y	0.588785	-3.84211
chr12:117835066:C:A	A	C	0.2779	0.024	0.2368	0.3491	-0.0074	0.0108	0.4958	0	10.924	11	0.4497	440683	39106	401577	chr12	117835066	12	12	117835066	117835066	1	1	0.2779	244932	0.1123	12	117835066	*	rs2723279	M	118272871	rs2723279	A	C	0.2956	-0.0073	0.0019	0.00015	684220	118272871	117835066	12	117835066	12	117835066	*	M	-0.685185	-3.84211
chr12:117841427:C:T	T	C	0.1454	0.0098	0.132	0.1779	-0.0064	0.0137	0.6386	53.8	23.802	11	0.0136	440683	39106	401577	chr12	117841427	12	12	117841427	117841427	1	1	0.1454	128151	0.0459	12	117841427	*	rs2393327	Y	118279232	rs2393327	T	C	0.1548	-0.0088	0.0024	0.00032	679547	118279232	117841427	12	117841427	12	117841427	*	Y	-0.467153	-3.66667
chr12:117842670:G:A	A	G	0.1467	0.0095	0.1321	0.1784	-0.0056	0.0135	0.6787	55.3	24.636	11	0.0103	440683	39106	401577	chr12	117842670	12	12	117842670	117842670	1	1	0.1467	129296	0.0463	12	117842670	*	rs10850908	R	118280475	rs10850908	A	G	0.155	-0.0089	0.0024	0.00027	679664	118280475	117842670	12	117842670	12	117842670	*	R	-0.414815	-3.70833
chr12:117934743:C:G	C	G	0.5555	0.0205	0.512	0.6003	-0.0008	0.0098	0.9368	0	10.484	11	0.4874	440683	39106	401577	chr12	117934743	12	12	117934743	117934743	1	1	0.4445	391767	0.0883	12	117934743	*	rs11068746	S	118372548	rs11068746	C	G	0.565	-0.0075	0.0018	3.3e-05	670105	118372548	117934743	12	117934743	12	117934743	*	S	-0.0816327	-4.16667
chr12:117943129:G:A	A	G	0.4965	0.0226	0.4377	0.5356	0.0014	0.0095	0.8807	0	7.111	11	0.79	440683	39106	401577	chr12	117943129	12	12	117943129	117943129	1	1	0.4965	437598	0.0979	12	117943129	*	rs2393333	R	118380934	rs2393333	A	G	0.4702	0.0075	0.0018	2.7e-05	673189	118380934	117943129	12	117943129	12	117943129	*	R	0.147368	4.16667
chr12:117945916:G:C	C	G	0.4874	0.0201	0.4386	0.5286	0.0003	0.0097	0.9792	0	8.209	11	0.6944	440683	39106	401577	chr12	117945916	12	12	117945916	117945916	1	1	0.4874	429578	0.09	12	117945916	*	rs4767643	S	118383721	rs4767643	C	G	0.4707	0.0074	0.0018	3.3e-05	672192	118383721	117945916	12	117945916	12	117945916	*	S	0.0309278	4.11111
chr12:117961358:G:A	A	G	0.2257	0.0112	0.2005	0.247	-0.0127	0.0114	0.2658	25.1	14.677	11	0.1978	440683	39106	401577	chr12	117961358	12	12	117961358	117961358	1	1	0.2257	198924	0.0465	12	117961358	*	rs1806599	R	118399163	rs1806599	A	G	0.2166	0.0075	0.0021	0.00048	686754	118399163	117961358	12	117961358	12	117961358	*	R	-1.11404	3.57143
chr12:117961686:A:T	A	T	0.6349	0.0156	0.6082	0.6745	0.0136	0.01	0.1753	25.1	14.678	11	0.1977	440683	39106	401577	chr12	117961686	12	12	117961686	117961686	1	1	0.3651	321787	0.0663	12	117961686	*	rs7305424	W	118399491	rs7305424	A	T	0.6491	-0.0095	0.0018	2.4e-07	674080	118399491	117961686	12	117961686	12	117961686	*	W	1.36	-5.27778
chr12:117965742:C:T	T	C	0.2033	0.0133	0.1689	0.2278	-0.0186	0.0119	0.1189	12.5	12.575	11	0.322	440683	39106	401577	chr12	117965742	12	12	117965742	117965742	1	1	0.2033	179182	0.0589	12	117965742	*	rs2393330	Y	118403547	rs2393330	T	C	0.1898	0.0098	0.0022	1.1e-05	679597	118403547	117965742	12	117965742	12	117965742	*	Y	-1.56303	4.45455
chr12:117971558:T:G	T	G	0.7233	0.0092	0.7072	0.7756	-0.0142	0.0107	0.1856	0	7.939	11	0.7188	440683	39106	401577	chr12	117971558	12	12	117971558	117971558	1	1	0.2767	243874	0.0684	12	117971558	*	rs7963783	K	118409363	rs7963783	T	G	0.7148	0.0126	0.0019	4e-11	689765	118409363	117971558	12	117971558	12	117971558	*	K	-1.3271	6.63158
chr12:117976892:A:G	A	G	0.6958	0.0082	0.6842	0.7392	-0.0083	0.0105	0.4278	0	8.414	11	0.6758	440683	39106	401577	chr12	117976892	12	12	117976892	117976892	1	1	0.3042	268112	0.055	12	117976892	*	rs7968390	R	118414697	rs7968390	A	G	0.6893	0.0117	0.0019	3.6e-10	692558	118414697	117976892	12	117976892	12	117976892	*	R	-0.790476	6.15789
chr12:117979974:A:G	A	G	0.6465	0.0114	0.6194	0.7174	-0.0155	0.01	0.1214	0	5.565	11	0.9007	440683	39106	401577	chr12	117979974	12	12	117979974	117979974	1	1	0.3535	311563	0.098	12	117979974	*	rs7316408	R	118417779	rs7316408	A	G	0.6359	0.009	0.0018	6.6e-07	683099	118417779	117979974	12	117979974	12	117979974	*	R	-1.55	5
chr12:117980886:G:A	A	G	0.3527	0.0108	0.2826	0.3805	0.0152	0.01	0.1302	0	5.59	11	0.8993	440683	39106	401577	chr12	117980886	12	12	117980886	117980886	1	1	0.3527	310858	0.0979	12	117980886	*	rs2393372	R	118418691	rs2393372	A	G	0.3642	-0.009	0.0018	5.9e-07	682977	118418691	117980886	12	117980886	12	117980886	*	R	1.52	-5
chr12:117984088:G:T	T	G	0.2558	0.0069	0.215	0.2756	-0.01	0.0111	0.3682	36.5	17.312	11	0.09899	440683	39106	401577	chr12	117984088	12	12	117984088	117984088	1	1	0.2558	225453	0.0606	12	117984088	*	rs11834975	K	118421893	rs11834975	T	G	0.2562	0.0076	0.002	0.00022	669860	118421893	117984088	12	117984088	12	117984088	*	K	-0.900901	3.8
chr12:117994719:C:T	T	C	0.3166	0.0133	0.2515	0.3377	0.0168	0.0102	0.1001	19	13.584	11	0.2569	440683	39106	401577	chr12	117994719	12	12	117994719	117994719	1	1	0.3166	279040	0.0862	12	117994719	*	rs10850947	Y	118432524	rs10850947	T	C	0.3176	-0.0068	0.0019	0.00028	691549	118432524	117994719	12	117994719	12	117994719	*	Y	1.64706	-3.57895
chr12:118013546:A:G	A	G	0.8594	0.0056	0.8497	0.8909	-0.0142	0.0138	0.3061	25.8	14.828	11	0.1905	440683	39106	401577	chr12	118013546	12	12	118013546	118013546	1	1	0.1406	123920	0.0412	12	118013546	*	rs12580039	R	118451351	rs12580039	A	G	0.8576	-0.0098	0.0025	7.1e-05	691709	118451351	118013546	12	118013546	12	118013546	*	R	-1.02899	-3.92
chr12:118018480:G:A	A	G	0.1631	0.0055	0.1285	0.1705	0.0073	0.0129	0.5698	33.9	16.646	11	0.1188	440683	39106	401577	chr12	118018480	12	12	118018480	118018480	1	1	0.1631	143751	0.042	12	118018480	*	rs5745807	R	118456285	rs5745807	A	G	0.1608	0.0091	0.0024	0.00011	687436	118456285	118018480	12	118018480	12	118018480	*	R	0.565891	3.79167
chr12:118029748:A:G	A	G	0.6191	0.0176	0.5806	0.6743	-0.0159	0.01	0.113	0	3.771	11	0.9761	440683	39106	401577	chr12	118029748	12	12	118029748	118029748	1	1	0.3809	335712	0.0937	12	118029748	*	rs4767654	R	118467553	rs4767654	A	G	0.6159	-0.0064	0.0018	0.00048	669337	118467553	118029748	12	118029748	12	118029748	*	R	-1.59	-3.55556
chr12:118035249:T:C	T	C	0.7495	0.0061	0.7366	0.7851	-0.0015	0.0111	0.8955	0	10.871	11	0.4541	440683	39106	401577	chr12	118035249	12	12	118035249	118035249	1	1	0.2505	220782	0.0485	12	118035249	*	rs9788041	Y	118473054	rs9788041	T	C	0.7515	-0.0076	0.0019	8.1e-05	773449	118473054	118035249	12	118035249	12	118035249	*	Y	-0.135135	-4
chr12:118038274:C:T	T	C	0.1668	0.0037	0.1435	0.174	0.0046	0.0128	0.717	0	9.276	11	0.5965	440683	39106	401577	chr12	118038274	12	12	118038274	118038274	1	1	0.1668	147012	0.0305	12	118038274	*	rs11068780	Y	118476079	rs11068780	T	C	0.1659	0.0083	0.0023	0.0003	689215	118476079	118038274	12	118038274	12	118038274	*	Y	0.359375	3.6087
chr12:118039377:G:T	T	G	0.1673	0.0041	0.1449	0.1756	0.0059	0.0128	0.647	0	9.381	11	0.5867	440683	39106	401577	chr12	118039377	12	12	118039377	118039377	1	1	0.1673	147453	0.0307	12	118039377	*	rs12313999	K	118477182	rs12313999	T	G	0.1666	0.0084	0.0023	0.00029	689789	118477182	118039377	12	118039377	12	118039377	*	K	0.460937	3.65217
chr12:118058993:A:G	A	G	0.7703	0.0082	0.7598	0.8017	-0.0122	0.0115	0.2891	0	9.022	11	0.6198	440683	39106	401577	chr12	118058993	12	12	118058993	118058993	1	1	0.2297	202450	0.0419	12	118058993	*	rs10774977	R	118496798	rs10774977	A	G	0.7736	-0.0086	0.0021	3.9e-05	685476	118496798	118058993	12	118058993	12	118058993	*	R	-1.06087	-4.09524
chr12:118476641:T:A	A	T	0.4387	0.0078	0.3827	0.4514	-0.0214	0.0098	0.02937	2.7	11.303	11	0.4183	440683	39106	401577	chr12	118476641	12	12	118476641	118476641	1	1	0.4387	386655	0.0687	12	118476641	*	rs7486463	W	118914446	rs7486463	A	T	0.4499	-0.0063	0.0018	0.0004	687547	118914446	118476641	12	118476641	12	118476641	*	W	-2.18367	-3.5
chr12:118480754:C:T	T	C	0.4374	0.0078	0.3826	0.4504	-0.0216	0.0098	0.02785	0	11.005	11	0.4429	440683	39106	401577	chr12	118480754	12	12	118480754	118480754	1	1	0.4374	385509	0.0678	12	118480754	*	rs12425780	Y	118918559	rs12425780	T	C	0.4506	-0.0063	0.0018	0.00038	690263	118918559	118480754	12	118480754	12	118480754	*	Y	-2.20408	-3.5
chr12:118579090:A:T	A	T	0.6279	0.0128	0.5999	0.6835	0.0011	0.0099	0.9099	0	6.901	11	0.8071	440683	39106	401577	chr12	118579090	12	12	118579090	118579090	1	1	0.3721	327956	0.0836	12	118579090	*	rs2682754	W	119016895	rs2682754	A	T	0.6265	0.0068	0.0018	0.00015	691670	119016895	118579090	12	118579090	12	118579090	*	W	0.111111	3.77778
chr12:118579514:T:C	T	C	0.6279	0.0128	0.6135	0.6835	0.0011	0.0099	0.9128	0	6.247	11	0.8564	440683	39106	401577	chr12	118579514	12	12	118579514	118579514	1	1	0.3721	327956	0.07	12	118579514	*	rs2730588	Y	119017319	rs2730588	T	C	0.6265	0.0067	0.0018	0.00018	691691	119017319	118579514	12	118579514	12	118579514	*	Y	0.111111	3.72222
chr12:118580234:C:A	A	C	0.3719	0.0126	0.3162	0.3858	-0.0014	0.0099	0.8885	0	6.246	11	0.8564	440683	39106	401577	chr12	118580234	12	12	118580234	118580234	1	1	0.3719	327780	0.0696	12	118580234	*	rs2730586	H	119018039	rs2730586	A	C	0.3734	-0.0067	0.0018	0.0002	691697	119018039	118580234	12	118580234	12	118580234	*	H	-0.141414	-3.72222
chr12:118581197:C:T	T	C	0.3718	0.0124	0.3148	0.3855	-0.0013	0.0099	0.8961	0	6.165	11	0.8622	440683	39106	401577	chr12	118581197	12	12	118581197	118581197	1	1	0.3718	327692	0.0707	12	118581197	*	rs1879402	Y	119019002	rs1879402	T	C	0.3732	-0.0068	0.0018	0.00014	691700	119019002	118581197	12	118581197	12	118581197	*	Y	-0.131313	-3.77778
chr12:118581737:T:C	T	C	0.6277	0.0125	0.6136	0.6835	0.0015	0.0099	0.8776	0	6.265	11	0.8551	440683	39106	401577	chr12	118581737	12	12	118581737	118581737	1	1	0.3723	328133	0.0699	12	118581737	*	rs2730583	Y	119019542	rs2730583	T	C	0.6261	0.0067	0.0018	0.00017	691723	119019542	118581737	12	118581737	12	118581737	*	Y	0.151515	3.72222
chr12:118685429:C:A	A	C	0.2627	0.0057	0.2348	0.2846	0.0081	0.0109	0.4562	37.6	17.616	11	0.09093	440683	39106	401577	chr12	118685429	12	12	118685429	118685429	1	1	0.2627	231535	0.0498	12	118685429	*	rs2222335	M	119123234	rs2222335	A	C	0.2687	0.007	0.0019	0.0003	689035	119123234	118685429	12	118685429	12	118685429	*	M	0.743119	3.68421
chr12:118688253:G:T	T	G	0.258	0.0054	0.2301	0.2802	0.008	0.0109	0.4647	38.2	17.809	11	0.08612	440683	39106	401577	chr12	118688253	12	12	118688253	118688253	1	1	0.258	227392	0.0501	12	118688253	*	rs11069049	K	119126058	rs11069049	T	G	0.2657	0.007	0.0019	0.00035	691134	119126058	118688253	12	118688253	12	118688253	*	K	0.733945	3.68421
chr12:118691510:G:T	T	G	0.2579	0.0054	0.2301	0.2804	0.0072	0.0109	0.5102	38.3	17.827	11	0.08567	440683	39106	401577	chr12	118691510	12	12	118691510	118691510	1	1	0.2579	227304	0.0503	12	118691510	*	rs11069051	K	119129315	rs11069051	T	G	0.2658	0.007	0.0019	0.00031	691109	119129315	118691510	12	118691510	12	118691510	*	K	0.66055	3.68421
chr12:118692412:T:C	T	C	0.7414	0.0052	0.7192	0.7699	-0.0072	0.0109	0.5081	37.3	17.556	11	0.09248	440683	39106	401577	chr12	118692412	12	12	118692412	118692412	1	1	0.2586	227921	0.0507	12	118692412	*	rs10851014	Y	119130217	rs10851014	T	C	0.7335	-0.007	0.0019	0.00032	691108	119130217	118692412	12	118692412	12	118692412	*	Y	-0.66055	-3.68421
chr12:119436411:T:A	A	T	0.1089	0.0054	0.0838	0.1155	0.0108	0.0155	0.484	0	7.93	11	0.7195	440683	39106	401577	chr12	119436411	12	12	119436411	119436411	1	1	0.1089	95980.8	0.0317	12	119436411	*	rs11612890	W	119874216	rs11612890	A	T	0.1087	-0.0103	0.0028	0.00024	689605	119874216	119436411	12	119436411	12	119436411	*	W	0.696774	-3.67857
chr12:119451729:A:G	A	G	0.8916	0.0052	0.8841	0.9197	-0.0124	0.0154	0.4197	0	8.338	11	0.6827	440683	39106	401577	chr12	119451729	12	12	119451729	119451729	1	1	0.1084	95540.1	0.0356	12	119451729	*	rs11609862	R	119889534	rs11609862	A	G	0.8915	0.0102	0.0028	0.00025	691979	119889534	119451729	12	119451729	12	119451729	*	R	-0.805195	3.64286
chr12:119454625:C:A	A	C	0.1099	0.0053	0.0846	0.1164	0.0121	0.0153	0.4276	0	8.755	11	0.6445	440683	39106	401577	chr12	119454625	12	12	119454625	119454625	1	1	0.1099	96862.1	0.0318	12	119454625	*	rs11612601	M	119892430	rs11612601	A	C	0.1087	-0.0101	0.0028	0.00028	692139	119892430	119454625	12	119454625	12	119454625	*	M	0.79085	-3.60714
chr12:119455535:G:A	A	G	0.11	0.005	0.0846	0.1164	0.0122	0.0153	0.4229	0	8.743	11	0.6456	440683	39106	401577	chr12	119455535	12	12	119455535	119455535	1	1	0.11	96950.3	0.0318	12	119455535	*	rs11613150	R	119893340	rs11613150	A	G	0.1087	-0.0099	0.0028	0.00036	692129	119893340	119455535	12	119455535	12	119455535	*	R	0.797386	-3.53571
chr12:119458240:T:C	T	C	0.89	0.0053	0.8836	0.9153	-0.0122	0.0153	0.4238	0	8.675	11	0.6518	440683	39106	401577	chr12	119458240	12	12	119458240	119458240	1	1	0.11	96950.3	0.0317	12	119458240	*	rs12366475	Y	119896045	rs12366475	T	C	0.8915	0.0099	0.0028	0.00038	692543	119896045	119458240	12	119458240	12	119458240	*	Y	-0.797386	3.53571
chr12:119458350:T:C	T	C	0.8899	0.0052	0.8836	0.9153	-0.0118	0.0153	0.4378	0	8.77	11	0.6431	440683	39106	401577	chr12	119458350	12	12	119458350	119458350	1	1	0.1101	97038.4	0.0317	12	119458350	*	rs12366488	Y	119896155	rs12366488	T	C	0.8915	0.0098	0.0028	0.00044	692608	119896155	119458350	12	119458350	12	119458350	*	Y	-0.771242	3.5
chr12:119458455:C:T	T	C	0.1084	0.0055	0.0803	0.1161	0.0128	0.0154	0.4063	0	8.462	11	0.6715	440683	39106	401577	chr12	119458455	12	12	119458455	119458455	1	1	0.1084	95540.1	0.0358	12	119458455	*	rs12371670	Y	119896260	rs12371670	T	C	0.1078	-0.0097	0.0028	0.00049	692504	119896260	119458455	12	119458455	12	119458455	*	Y	0.831169	-3.46429
