## Supplementary Tables for "Genomics link obesity and type 2 diabetes to Alzheimer’s disease to unveil novel biological insights": Table S2.xlsx (part 98 of 245)

### Sheet: AD2_BMI (continued)
Supplementary Table. Overlapped chromosome positions in build 38. AD2: pval threshold of 5e-8. BMI: pval threshold of 5e-4.
chr12:119458536:A:C	A	C	0.89	0.0053	0.8836	0.9152	-0.0119	0.0153	0.4354	0	8.799	11	0.6405	440683	39106	401577	chr12	119458536	12	12	119458536	119458536	1	1	0.11	96950.3	0.0316	12	119458536	*	rs10849663	M	119896341	rs10849663	A	C	0.8915	0.0099	0.0028	0.0004	692518	119896341	119458536	12	119458536	12	119458536	*	M	-0.777778	3.53571
chr12:119491023:T:C	T	C	0.8925	0.0062	0.8821	0.921	-0.0109	0.0155	0.4815	0	6.5	11	0.838	440683	39106	401577	chr12	119491023	12	12	119491023	119491023	1	1	0.1075	94746.8	0.0389	12	119491023	*	rs11064813	Y	119928828	rs11064813	T	C	0.8924	0.0098	0.0028	0.00045	691421	119928828	119491023	12	119491023	12	119491023	*	Y	-0.703226	3.5
chr12:119773102:A:G	A	G	0.9679	0.0018	0.9636	0.9771	0.032	0.0275	0.2442	0	9.93	11	0.5367	440683	39106	401577	chr12	119773102	12	12	119773102	119773102	1	1	0.0321	28291.8	0.0135	12	119773102	*	rs7969645	R	120210906	rs7969645	A	G	0.96989	-0.0178	0.005	0.0004	674072	120210906	119773102	12	119773102	12	119773102	*	R	1.16364	-3.56
chr12:119940823:G:C	C	G	0.6511	0.0105	0.5845	0.6622	0.005	0.0102	0.6262	38.1	17.761	11	0.08731	440683	39106	401577	chr12	119940823	12	12	119940823	119940823	1	1	0.3489	307509	0.0777	12	119940823	*	rs10774529	S	120378627	rs10774529	C	G	0.6587	-0.0088	0.0019	2.4e-06	679553	120378627	119940823	12	119940823	12	119940823	*	S	0.490196	-4.63158
chr12:119962427:T:C	T	C	0.2325	0.0088	0.2213	0.2933	-0.0043	0.0116	0.7102	19.8	13.724	11	0.2487	440683	39106	401577	chr12	119962427	12	12	119962427	119962427	1	1	0.2325	204918	0.072	12	119962427	*	rs10774535	Y	120400231	rs10774535	T	C	0.2261	0.0077	0.0021	0.0002	685399	120400231	119962427	12	119962427	12	119962427	*	Y	-0.37069	3.66667
chr12:119980635:C:T	T	C	0.0764	0.0043	0.0628	0.0907	0.0146	0.0179	0.4159	0	8.518	11	0.6663	440683	39106	401577	chr12	119980635	12	12	119980635	119980635	1	1	0.0764	67336.4	0.0279	12	119980635	*	rs12424921	Y	120418439	rs12424921	T	C	0.07355	-0.0152	0.0033	3.1e-06	691990	120418439	119980635	12	119980635	12	119980635	*	Y	0.815642	-4.60606
chr12:119987251:A:G	A	G	0.9029	0.0048	0.8896	0.9236	-0.0135	0.0161	0.4018	0	9.427	11	0.5825	440683	39106	401577	chr12	119987251	12	12	119987251	119987251	1	1	0.0971	85580.6	0.034	12	119987251	*	rs12298267	R	120425055	rs12298267	A	G	0.90827	0.0123	0.003	4.7e-05	692136	120425055	119987251	12	119987251	12	119987251	*	R	-0.838509	4.1
chr12:119995150:A:C	A	C	0.9265	0.0044	0.9121	0.94	-0.0158	0.0182	0.3867	0	7.819	11	0.7294	440683	39106	401577	chr12	119995150	12	12	119995150	119995150	1	1	0.0735	64780.4	0.0279	12	119995150	*	rs11064985	M	120432954	rs11064985	A	C	0.92926	0.0146	0.0033	9.8e-06	686474	120432954	119995150	12	119995150	12	119995150	*	M	-0.868132	4.42424
chr12:120003187:G:A	A	G	0.0732	0.0045	0.0573	0.0881	0.0174	0.0183	0.3417	0	7.693	11	0.7405	440683	39106	401577	chr12	120003187	12	12	120003187	120003187	1	1	0.0732	64516	0.0308	12	120003187	*	rs10849733	R	120440991	rs10849733	A	G	0.07074	-0.015	0.0033	5.5e-06	692269	120440991	120003187	12	120003187	12	120003187	*	R	0.95082	-4.54545
chr12:120003239:G:A	A	G	0.0733	0.0045	0.0573	0.0882	0.0174	0.0183	0.3392	0	7.715	11	0.7386	440683	39106	401577	chr12	120003239	12	12	120003239	120003239	1	1	0.0733	64604.1	0.0309	12	120003239	*	rs10849734	R	120441043	rs10849734	A	G	0.07074	-0.0149	0.0033	7.6e-06	680553	120441043	120003239	12	120003239	12	120003239	*	R	0.95082	-4.51515
chr12:120012181:G:T	T	G	0.0732	0.0045	0.0573	0.0886	0.0169	0.0183	0.3539	0	7.549	11	0.7531	440683	39106	401577	chr12	120012181	12	12	120012181	120012181	1	1	0.0732	64516	0.0313	12	120012181	*	rs12312294	K	120449985	rs12312294	T	G	0.07074	-0.0146	0.0033	9e-06	692272	120449985	120012181	12	120012181	12	120012181	*	K	0.923497	-4.42424
chr12:120019884:T:C	T	C	0.9268	0.0045	0.9117	0.9427	-0.0174	0.0182	0.341	0	7.64	11	0.7451	440683	39106	401577	chr12	120019884	12	12	120019884	120019884	1	1	0.0732	64516	0.031	12	120019884	*	rs11064995	Y	120457688	rs11064995	T	C	0.92926	0.0149	0.0033	6.9e-06	690073	120457688	120019884	12	120019884	12	120019884	*	Y	-0.956044	4.51515
chr12:120020594:A:G	A	G	0.9268	0.0045	0.9118	0.9427	-0.0172	0.0182	0.347	0	7.587	11	0.7497	440683	39106	401577	chr12	120020594	12	12	120020594	120020594	1	1	0.0732	64516	0.0309	12	120020594	*	rs11064997	R	120458398	rs11064997	A	G	0.92926	0.0146	0.0033	8.8e-06	692270	120458398	120020594	12	120020594	12	120020594	*	R	-0.945055	4.42424
chr12:120036306:T:C	T	C	0.9268	0.0045	0.9118	0.9427	-0.0177	0.0183	0.3327	0	7.649	11	0.7444	440683	39106	401577	chr12	120036306	12	12	120036306	120036306	1	1	0.0732	64516	0.0309	12	120036306	*	rs12307887	Y	120474110	rs12307887	T	C	0.92926	0.0149	0.0033	6.4e-06	690514	120474110	120036306	12	120036306	12	120036306	*	Y	-0.967213	4.51515
chr12:120050832:G:A	A	G	0.7807	0.0121	0.6897	0.8009	0.0108	0.012	0.3704	11	12.355	11	0.3376	440683	39106	401577	chr12	120050832	12	12	120050832	120050832	1	1	0.2193	193284	0.1112	12	120050832	*	rs5028648	R	120488636	rs5028648	A	G	0.7834	-0.0092	0.0021	1.4e-05	691595	120488636	120050832	12	120050832	12	120050832	*	R	0.9	-4.38095
chr12:120060695:A:T	A	T	0.9268	0.0044	0.9118	0.9393	-0.0177	0.0182	0.3329	0	7.157	11	0.7862	440683	39106	401577	chr12	120060695	12	12	120060695	120060695	1	1	0.0732	64516	0.0275	12	120060695	*	rs7300507	W	120498499	rs7300507	A	T	0.92926	0.0147	0.0033	8.6e-06	692284	120498499	120060695	12	120060695	12	120060695	*	W	-0.972527	4.45455
chr12:120065748:G:A	A	G	0.0203	0.0027	0.0162	0.0245	-0.0383	0.0357	0.2832	14.5	11.696	10	0.3059	440115	38943	401172	chr12	120065748	12	12	120065748	120065748	0.995832	0.998991	0.0203	17868.7	0.0083	12	120065748	*	rs10849737	R	120503552	rs10849737	A	G	0.02438	-0.0245	0.0058	2.3e-05	651391	120503552	120065748	12	120065748	12	120065748	*	R	-1.07283	-4.22414
chr12:120075821:T:C	T	C	0.2163	0.0098	0.1994	0.2786	-0.009	0.012	0.4528	11.3	12.396	11	0.3346	440683	39106	401577	chr12	120075821	12	12	120075821	120075821	1	1	0.2163	190639	0.0792	12	120075821	*	rs3852585	Y	120513625	rs3852585	T	C	0.2125	0.009	0.0021	2.1e-05	684408	120513625	120075821	12	120075821	12	120075821	*	Y	-0.75	4.28571
chr12:120084499:T:C	T	C	0.9268	0.0044	0.9118	0.9391	-0.0164	0.0182	0.3683	0	7.296	11	0.7746	440683	39106	401577	chr12	120084499	12	12	120084499	120084499	1	1	0.0732	64516	0.0273	12	120084499	*	rs7974285	Y	120522303	rs7974285	T	C	0.9292	0.0151	0.0033	6.4e-06	679155	120522303	120084499	12	120084499	12	120084499	*	Y	-0.901099	4.57576
chr12:120098979:C:T	T	C	0.0842	0.0042	0.071	0.0991	0.0079	0.0171	0.6428	0	8.118	11	0.7027	440683	39106	401577	chr12	120098979	12	12	120098979	120098979	1	1	0.0842	74211	0.0281	12	120098979	*	rs7970908	Y	120536783	rs7970908	T	C	0.08062	-0.0131	0.0032	3.8e-05	690541	120536783	120098979	12	120098979	12	120098979	*	Y	0.461988	-4.09375
chr12:120099604:G:A	A	G	0.0736	0.0045	0.0621	0.0884	0.0199	0.0182	0.2747	0	6.288	11	0.8535	440683	39106	401577	chr12	120099604	12	12	120099604	120099604	1	1	0.0736	64868.5	0.0263	12	120099604	*	rs10161261	R	120537408	rs10161261	A	G	0.07337	-0.0155	0.0033	3e-06	691682	120537408	120099604	12	120099604	12	120099604	*	R	1.09341	-4.69697
chr12:120100473:G:A	A	G	0.0727	0.0046	0.0611	0.088	0.0185	0.0183	0.3113	0	7.048	11	0.7952	440683	39106	401577	chr12	120100473	12	12	120100473	120100473	1	1	0.0727	64075.3	0.0269	12	120100473	*	rs12313412	R	120538277	rs12313412	A	G	0.07221	-0.0153	0.0033	4e-06	692359	120538277	120100473	12	120100473	12	120100473	*	R	1.01093	-4.63636
chr12:120103749:A:G	A	G	0.9273	0.0045	0.9125	0.9388	-0.0177	0.0183	0.3347	0	6.88	11	0.8087	440683	39106	401577	chr12	120103749	12	12	120103749	120103749	1	1	0.0727	64075.3	0.0263	12	120103749	*	rs11065019	R	120541553	rs11065019	A	G	0.92715	0.0153	0.0033	4.4e-06	692054	120541553	120103749	12	120103749	12	120103749	*	R	-0.967213	4.63636
chr12:120108341:C:G	C	G	0.9072	0.0047	0.893	0.9261	-0.0155	0.0164	0.3467	0	10.202	11	0.5123	440683	39106	401577	chr12	120108341	12	12	120108341	120108341	1	1	0.0928	81790.8	0.0331	12	120108341	*	rs7294975	S	120546145	rs7294975	C	G	0.9026	0.0127	0.0032	6.5e-05	635693	120546145	120108341	12	120108341	12	120108341	*	S	-0.945122	3.96875
chr12:120109123:T:G	T	G	0.216	0.0099	0.1984	0.2773	-0.0081	0.0121	0.5033	12.9	12.623	11	0.3187	440683	39106	401577	chr12	120109123	12	12	120109123	120109123	1	1	0.216	190375	0.0789	12	120109123	*	rs3936255	K	120546927	rs3936255	T	G	0.2094	0.0092	0.0021	1.7e-05	680856	120546927	120109123	12	120109123	12	120109123	*	K	-0.669421	4.38095
chr12:120120038:G:A	A	G	0.0979	0.0071	0.0771	0.1105	0.0218	0.0163	0.1809	0	9.189	11	0.6044	440683	39106	401577	chr12	120120038	12	12	120120038	120120038	1	1	0.0979	86285.7	0.0334	12	120120038	*	rs9651912	R	120557842	rs9651912	A	G	0.09372	-0.0141	0.0032	9.3e-06	678650	120557842	120120038	12	120120038	12	120120038	*	R	1.33742	-4.40625
chr12:120127384:G:A	A	G	0.5878	0.0102	0.5352	0.6235	-0.0066	0.0098	0.4984	0	6.955	11	0.8027	440683	39106	401577	chr12	120127384	12	12	120127384	120127384	1	1	0.4122	363299	0.0883	12	120127384	*	rs2422	R	120565188	rs2422	A	G	0.5919	-0.0072	0.0018	9.3e-05	632262	120565188	120127384	12	120127384	12	120127384	*	R	-0.673469	-4
chr12:120224432:C:T	T	C	0.0571	0.003	0.0498	0.0599	-0.0439	0.0218	0.04415	10	12.218	11	0.3475	440683	39106	401577	chr12	120224432	12	12	120224432	120224432	1	1	0.0571	50326	0.0101	12	120224432	*	rs11065054	Y	120662235	rs11065054	T	C	0.04636	-0.0213	0.0043	7.8e-07	631932	120662235	120224432	12	120224432	12	120224432	*	Y	-2.01376	-4.95349
chr12:120314444:C:T	T	C	0.0162	0.0022	0.0144	0.0201	-0.075	0.0391	0.05515	0	7.744	10	0.6539	440115	38943	401172	chr12	120314444	12	12	120314444	120314444	0.995832	0.998991	0.0162	14259.7	0.0057	12	120314444	*	rs11065079	Y	120752247	rs11065079	T	C	0.02608	-0.0281	0.0062	5.2e-06	662632	120752247	120314444	12	120314444	12	120314444	*	Y	-1.91816	-4.53226
chr12:120407343:A:G	A	G	0.9385	0.0026	0.9267	0.9424	0.0061	0.02	0.7589	0	6.889	11	0.808	440683	39106	401577	chr12	120407343	12	12	120407343	120407343	1	1	0.0615	54204	0.0157	12	120407343	*	rs17509145	R	120845146	rs17509145	A	G	0.93528	0.0149	0.0038	7.5e-05	675190	120845146	120407343	12	120407343	12	120407343	*	R	0.305	3.92105
chr12:120446488:C:T	T	C	0.0604	0.0031	0.0555	0.0714	-0.0058	0.0201	0.7729	0	8.458	11	0.6717	440683	39106	401577	chr12	120446488	12	12	120446488	120446488	1	1	0.0604	53234.5	0.0159	12	120446488	*	rs17431446	Y	120884291	rs17431446	T	C	0.0639	-0.0147	0.0038	0.00011	637296	120884291	120446488	12	120446488	12	120446488	*	Y	-0.288557	-3.86842
chr12:120488516:C:G	C	G	0.3535	0.0083	0.3377	0.3782	-0.0203	0.01	0.04304	0	2.881	11	0.9922	440683	39106	401577	chr12	120488516	12	12	120488516	120488516	1	1	0.3535	311563	0.0405	12	120488516	*	rs787820	S	120926319	rs787820	C	G	0.3449	-0.0066	0.0018	0.00034	692476	120926319	120488516	12	120488516	12	120488516	*	S	-2.03	-3.66667
chr12:120557529:G:A	A	G	0.6452	0.0102	0.6217	0.6634	0.0178	0.0101	0.07693	0	2.475	11	0.996	440683	39106	401577	chr12	120557529	12	12	120557529	120557529	1	1	0.3548	312709	0.0417	12	120557529	*	rs2292681	R	120995332	rs2292681	A	G	0.6547	0.0066	0.0018	0.0003	692324	120995332	120557529	12	120557529	12	120557529	*	R	1.76238	3.66667
chr12:120565002:C:T	T	C	0.0458	0.0041	0.0375	0.0572	-0.0165	0.0233	0.4795	0	7.988	11	0.7144	440683	39106	401577	chr12	120565002	12	12	120565002	120565002	1	1	0.0458	40366.6	0.0197	12	120565002	*	rs17487343	Y	121002805	rs17487343	T	C	0.04695	-0.017	0.004	2.2e-05	679498	121002805	120565002	12	120565002	12	120565002	*	Y	-0.708155	-4.25
chr12:120566433:A:C	A	C	0.9397	0.003	0.9283	0.9454	0.0046	0.0202	0.8208	0	8.641	11	0.655	440683	39106	401577	chr12	120566433	12	12	120566433	120566433	1	1	0.0603	53146.4	0.0171	12	120566433	*	rs17584461	M	121004236	rs17584461	A	C	0.93785	0.014	0.0037	0.00016	679486	121004236	120566433	12	120566433	12	120566433	*	M	0.227723	3.78378
chr12:120568926:A:G	A	G	0.355	0.0099	0.3378	0.3823	-0.0184	0.0101	0.06736	0	2.313	11	0.9971	440683	39106	401577	chr12	120568926	12	12	120568926	120568926	1	1	0.355	312885	0.0445	12	120568926	*	rs787947	R	121006729	rs787947	A	G	0.3451	-0.0066	0.0018	0.00031	692559	121006729	120568926	12	120568926	12	120568926	*	R	-1.82178	-3.66667
chr12:120570553:T:A	A	T	0.0602	0.003	0.0546	0.0717	-0.0046	0.0202	0.8204	0	8.562	11	0.6622	440683	39106	401577	chr12	120570553	12	12	120570553	120570553	1	1	0.0602	53058.2	0.0171	12	120570553	*	rs17487385	W	121008356	rs17487385	A	T	0.06221	-0.0142	0.0037	0.00013	691544	121008356	120570553	12	120570553	12	120570553	*	W	-0.227723	-3.83784
chr12:120570668:A:G	A	G	0.9523	0.0034	0.9409	0.9589	0.0174	0.0228	0.4449	0	8.098	11	0.7045	440683	39106	401577	chr12	120570668	12	12	120570668	120570668	1	1	0.0477	42041.2	0.018	12	120570668	*	rs17584503	R	121008471	rs17584503	A	G	0.94849	0.0165	0.0039	2.7e-05	679680	121008471	120570668	12	120570668	12	120570668	*	R	0.763158	4.23077
chr12:120574045:T:C	T	C	0.3539	0.009	0.3359	0.3811	-0.0177	0.0101	0.07925	0	2.233	11	0.9975	440683	39106	401577	chr12	120574045	12	12	120574045	120574045	1	1	0.3539	311915	0.0452	12	120574045	*	rs608724	Y	121011848	rs608724	T	C	0.3407	-0.0068	0.0018	0.00022	692550	121011848	120574045	12	120574045	12	120574045	*	Y	-1.75248	-3.77778
chr12:120576264:G:A	A	G	0.0462	0.0041	0.0376	0.0572	-0.0152	0.0232	0.5127	0	8.014	11	0.712	440683	39106	401577	chr12	120576264	12	12	120576264	120576264	1	1	0.0462	40719.1	0.0196	12	120576264	*	rs16950287	R	121014067	rs16950287	A	G	0.04736	-0.018	0.004	6.6e-06	692118	121014067	120576264	12	120576264	12	120576264	*	R	-0.655172	-4.5
chr12:120729872:G:A	A	G	0.019	0.0027	0.0152	0.0232	-0.0292	0.0359	0.4159	12.1	11.379	10	0.3288	440115	38943	401172	chr12	120729872	12	12	120729872	120729872	0.995832	0.998991	0.019	16724.4	0.008	12	120729872	*	rs12369156	R	121167675	rs12369156	A	G	0.02725	-0.0212	0.0059	0.0003	669332	121167675	120729872	12	120729872	12	120729872	*	R	-0.81337	-3.59322
chr12:120950695:C:T	T	C	0.1446	0.0082	0.1109	0.1576	0.0153	0.0135	0.2566	0	5.065	11	0.928	440683	39106	401577	chr12	120950695	12	12	120950695	120950695	1	1	0.1446	127446	0.0467	12	120950695	*	rs11065363	B	121388498	rs11065363	T	C	0.1601	0.0098	0.0024	4.3e-05	690713	121388498	120950695	12	120950695	12	120950695	*	B	1.13333	4.08333
chr12:121000135:G:A	A	G	0.1741	0.0126	0.1328	0.202	0.0109	0.0125	0.385	0	8.096	11	0.7047	440683	39106	401577	chr12	121000135	12	12	121000135	121000135	1	1	0.1741	153446	0.0692	12	121000135	*	rs3999413	R	121437938	rs3999413	A	G	0.1922	0.0081	0.0022	0.00025	691113	121437938	121000135	12	121000135	12	121000135	*	R	0.872	3.68182
chr12:121008943:C:T	T	C	0.1742	0.0125	0.1328	0.2022	0.0105	0.0125	0.4002	0	7.796	11	0.7315	440683	39106	401577	chr12	121008943	12	12	121008943	121008943	1	1	0.1742	153534	0.0694	12	121008943	*	rs11065393	Y	121446746	rs11065393	T	C	0.1918	0.0074	0.0021	0.00044	794690	121446746	121008943	12	121008943	12	121008943	*	Y	0.84	3.52381
chr12:121017735:A:G	A	G	0.1797	0.0119	0.157	0.2053	0.0093	0.0124	0.4553	0	8.262	11	0.6897	440683	39106	401577	chr12	121017735	12	12	121017735	121017735	1	1	0.1797	158381	0.0483	12	121017735	*	rs1169280	R	121455538	rs1169280	A	G	0.193	0.0073	0.0021	0.00044	791518	121455538	121017735	12	121017735	12	121017735	*	R	0.75	3.47619
chr12:121020597:C:T	T	C	0.1746	0.0125	0.1327	0.2033	0.0096	0.0125	0.4402	0	7.975	11	0.7155	440683	39106	401577	chr12	121020597	12	12	121020597	121020597	1	1	0.1746	153887	0.0706	12	121020597	*	rs12819210	Y	121458400	rs12819210	T	C	0.1938	0.0079	0.0022	0.00034	692608	121458400	121020597	12	121020597	12	121020597	*	Y	0.768	3.59091
chr12:121034364:G:A	A	G	0.1427	0.0083	0.1068	0.1676	0.013	0.0136	0.3402	17	13.252	11	0.2771	440683	39106	401577	chr12	121034364	12	12	121034364	121034364	1	1	0.1427	125771	0.0608	12	121034364	*	rs12368199	R	121472167	rs12368199	A	G	0.1586	0.0089	0.0024	0.00026	685703	121472167	121034364	12	121034364	12	121034364	*	R	0.955882	3.70833
chr12:121046146:T:G	T	G	0.3799	0.0102	0.3548	0.4158	-0.0051	0.0098	0.6034	37.9	17.704	11	0.08871	440683	39106	401577	chr12	121046146	12	12	121046146	121046146	1	1	0.3799	334831	0.061	12	121046146	*	rs2708104	K	121483949	rs2708104	T	G	0.3817	0.007	0.0017	3.4e-05	787147	121483949	121046146	12	121046146	12	121046146	*	K	-0.520408	4.11765
chr12:121050569:G:C	C	G	0.7614	0.0109	0.7317	0.779	-0.0003	0.0114	0.9804	27.9	15.261	11	0.1709	440683	39106	401577	chr12	121050569	12	12	121050569	121050569	1	1	0.2386	210294	0.0473	12	121050569	*	rs2258844	S	121488372	rs2258844	C	G	0.7506	-0.0074	0.0019	0.00015	772723	121488372	121050569	12	121050569	12	121050569	*	S	-0.0263158	-3.89474
chr12:121081295:A:C	A	C	0.9189	0.0069	0.9077	0.9356	-0.0107	0.0175	0.5414	40.5	18.488	11	0.07092	440683	39106	401577	chr12	121081295	12	12	121081295	121081295	1	1	0.0811	71478.8	0.0279	12	121081295	*	rs12809185	M	121519098	rs12809185	A	C	0.91482	-0.0118	0.003	9.8e-05	689642	121519098	121081295	12	121081295	12	121081295	*	M	-0.611429	-3.93333
chr12:121092645:T:C	T	C	0.2554	0.0126	0.2321	0.2799	-0.0155	0.011	0.1601	0	6.849	11	0.8112	440683	39106	401577	chr12	121092645	12	12	121092645	121092645	1	1	0.2554	225101	0.0478	12	121092645	*	rs1180012	Y	121530448	rs1180012	T	C	0.2553	-0.0074	0.002	0.00021	686524	121530448	121092645	12	121092645	12	121092645	*	Y	-1.40909	-3.7
chr12:121096170:T:C	T	C	0.2168	0.0077	0.205	0.2486	-0.0177	0.0117	0.1302	0	8.433	11	0.6741	440683	39106	401577	chr12	121096170	12	12	121096170	121096170	1	1	0.2168	191080	0.0436	12	121096170	*	rs1794892	Y	121533973	rs1794892	T	C	0.2122	-0.0078	0.0021	0.00022	687301	121533973	121096170	12	121096170	12	121096170	*	Y	-1.51282	-3.71429
chr12:121097619:C:T	T	C	0.7843	0.0088	0.7512	0.8016	0.0177	0.0117	0.129	0	8.257	11	0.6901	440683	39106	401577	chr12	121097619	12	12	121097619	121097619	1	1	0.2157	190111	0.0504	12	121097619	*	rs2516210	Y	121535422	rs2516210	T	C	0.7877	0.0076	0.0021	0.0003	687688	121535422	121097619	12	121097619	12	121097619	*	Y	1.51282	3.61905
chr12:121097883:G:A	A	G	0.7832	0.0077	0.7512	0.795	0.018	0.0117	0.1247	0	8.308	11	0.6855	440683	39106	401577	chr12	121097883	12	12	121097883	121097883	1	1	0.2168	191080	0.0438	12	121097883	*	rs1186228	R	121535686	rs1186228	A	G	0.7896	0.0079	0.0021	0.00022	686818	121535686	121097883	12	121097883	12	121097883	*	R	1.53846	3.7619
chr12:121097918:C:T	T	C	0.7832	0.0077	0.7512	0.795	0.0179	0.0117	0.1251	0	8.313	11	0.6851	440683	39106	401577	chr12	121097918	12	12	121097918	121097918	1	1	0.2168	191080	0.0438	12	121097918	*	rs1180004	Y	121535721	rs1180004	T	C	0.7871	0.0076	0.0021	0.00028	687743	121535721	121097918	12	121097918	12	121097918	*	Y	1.52991	3.61905
chr12:121098142:G:C	C	G	0.7832	0.0076	0.7625	0.795	0.0179	0.0117	0.1252	0	8.355	11	0.6812	440683	39106	401577	chr12	121098142	12	12	121098142	121098142	1	1	0.2168	191080	0.0325	12	121098142	*	rs1180002	S	121535945	rs1180002	C	G	0.7877	0.0076	0.0021	0.0003	687725	121535945	121098142	12	121098142	12	121098142	*	S	1.52991	3.61905
chr12:121099614:A:T	A	T	0.2167	0.0076	0.205	0.2375	-0.0178	0.0117	0.1287	0	8.394	11	0.6777	440683	39106	401577	chr12	121099614	12	12	121099614	121099614	1	1	0.2167	190992	0.0325	12	121099614	*	rs1180001	W	121537417	rs1180001	A	T	0.2123	-0.0076	0.0021	0.00028	687524	121537417	121099614	12	121099614	12	121099614	*	W	-1.52137	-3.61905
chr12:121099880:G:A	A	G	0.7447	0.012	0.7207	0.7685	0.0158	0.011	0.1535	0	7.2	11	0.7826	440683	39106	401577	chr12	121099880	12	12	121099880	121099880	1	1	0.2553	225013	0.0478	12	121099880	*	rs2263271	R	121537683	rs2263271	A	G	0.7453	0.0072	0.002	0.00028	687314	121537683	121099880	12	121099880	12	121099880	*	R	1.43636	3.6
chr12:121099906:C:A	A	C	0.7832	0.0077	0.7512	0.795	0.018	0.0117	0.1249	0	8.278	11	0.6882	440683	39106	401577	chr12	121099906	12	12	121099906	121099906	1	1	0.2168	191080	0.0438	12	121099906	*	rs1182936	M	121537709	rs1182936	A	C	0.7877	0.0076	0.0021	0.00029	688196	121537709	121099906	12	121099906	12	121099906	*	M	1.53846	3.61905
chr12:121100923:A:G	A	G	0.2168	0.0077	0.2048	0.2488	-0.0179	0.0117	0.1258	0	8.292	11	0.687	440683	39106	401577	chr12	121100923	12	12	121100923	121100923	1	1	0.2168	191080	0.044	12	121100923	*	rs1796423	R	121538726	rs1796423	A	G	0.2112	-0.0086	0.0023	0.0002	525665	121538726	121100923	12	121100923	12	121100923	*	R	-1.52991	-3.73913
chr12:121102543:C:T	T	C	0.7868	0.0078	0.7512	0.8033	0.0164	0.0117	0.1609	0	8.005	11	0.7128	440683	39106	401577	chr12	121102543	12	12	121102543	121102543	1	1	0.2132	187907	0.0521	12	121102543	*	rs1796421	Y	121540346	rs1796421	T	C	0.7898	0.0084	0.0023	0.00025	533658	121540346	121102543	12	121102543	12	121102543	*	Y	1.40171	3.65217
chr12:121102564:T:G	T	G	0.2539	0.0108	0.233	0.2794	-0.0148	0.0111	0.1818	0	6.582	11	0.8318	440683	39106	401577	chr12	121102564	12	12	121102564	121102564	1	1	0.2539	223779	0.0464	12	121102564	*	rs1794897	K	121540367	rs1794897	T	G	0.2533	-0.0078	0.0022	0.00029	526322	121540367	121102564	12	121102564	12	121102564	*	K	-1.33333	-3.54545
chr12:121103909:C:T	T	C	0.7894	0.0065	0.7502	0.8032	0.0164	0.0117	0.1598	0	7.806	11	0.7306	440683	39106	401577	chr12	121103909	12	12	121103909	121103909	1	1	0.2106	185616	0.053	12	121103909	*	rs1796412	Y	121541712	rs1796412	T	C	0.7889	0.0073	0.0021	0.00049	690142	121541712	121103909	12	121103909	12	121103909	*	Y	1.40171	3.47619
chr12:121111820:C:T	T	C	0.7852	0.0063	0.7496	0.7949	0.0169	0.0117	0.1506	0	8.038	11	0.7099	440683	39106	401577	chr12	121111820	12	12	121111820	121111820	1	1	0.2148	189317	0.0453	12	121111820	*	rs651221	Y	121549623	rs651221	T	C	0.7896	0.0073	0.0021	0.00048	690175	121549623	121111820	12	121111820	12	121111820	*	Y	1.44444	3.47619
chr12:121122861:G:A	A	G	0.7926	0.0077	0.7546	0.8061	0.0148	0.0119	0.2137	0	7.396	11	0.7661	440683	39106	401577	chr12	121122861	12	12	121122861	121122861	1	1	0.2074	182795	0.0515	12	121122861	*	rs208278	R	121560664	rs208278	A	G	0.7951	0.0076	0.0021	0.00035	691747	121560664	121122861	12	121122861	12	121122861	*	R	1.2437	3.61905
chr12:121122921:T:A	A	T	0.7923	0.0081	0.7546	0.8061	0.015	0.0119	0.2068	0	7.266	11	0.7771	440683	39106	401577	chr12	121122921	12	12	121122921	121122921	1	1	0.2077	183060	0.0515	12	121122921	*	rs208279	W	121560724	rs208279	A	T	0.7958	0.0075	0.0021	0.00037	692344	121560724	121122921	12	121122921	12	121122921	*	W	1.2605	3.57143
chr12:121124301:G:A	A	G	0.7929	0.0091	0.7544	0.8102	0.0153	0.0119	0.1984	0	7.311	11	0.7734	440683	39106	401577	chr12	121124301	12	12	121124301	121124301	1	1	0.2071	182531	0.0558	12	121124301	*	rs208282	R	121562104	rs208282	A	G	0.7958	0.0074	0.0021	0.00045	692564	121562104	121124301	12	121124301	12	121124301	*	R	1.28571	3.52381
chr12:121135833:A:G	A	G	0.2542	0.0108	0.2336	0.2832	-0.0157	0.0111	0.157	0	7.174	11	0.7848	440683	39106	401577	chr12	121135833	12	12	121135833	121135833	1	1	0.2542	224043	0.0496	12	121135833	*	rs1183296	R	121573636	rs1183296	A	G	0.2535	-0.0071	0.002	0.00039	683361	121573636	121135833	12	121135833	12	121135833	*	R	-1.41441	-3.55
chr12:121164957:G:A	A	G	0.2147	0.017	0.1506	0.2344	-0.0009	0.0116	0.9369	20	13.75	11	0.2471	440683	39106	401577	chr12	121164957	12	12	121164957	121164957	1	1	0.2147	189229	0.0838	12	121164957	*	rs208302	R	121602760	rs208302	A	G	0.2318	0.0077	0.0021	0.00017	690028	121602760	121164957	12	121164957	12	121164957	*	R	-0.0775862	3.66667
chr12:121168023:A:G	A	G	0.9532	0.0033	0.9482	0.9724	-0.0108	0.0226	0.6323	0	7.525	11	0.7551	440683	39106	401577	chr12	121168023	12	12	121168023	121168023	1	1	0.0468	41247.9	0.0242	12	121168023	*	rs2686372	R	121605826	rs2686372	A	G	0.95416	0.017	0.0041	3.3e-05	676163	121605826	121168023	12	121168023	12	121168023	*	R	-0.477876	4.14634
chr12:121184393:A:G	A	G	0.8456	0.0114	0.8197	0.8838	0.013	0.0132	0.3215	0	10.609	11	0.4766	440683	39106	401577	chr12	121184393	12	12	121184393	121184393	1	1	0.1544	136083	0.0641	12	121184393	*	rs2230912	R	121622196	rs2230912	A	G	0.8354	-0.011	0.0023	1.7e-06	692579	121622196	121184393	12	121184393	12	121184393	*	R	0.984848	-4.78261
chr12:121203685:T:C	T	C	0.9498	0.0034	0.9463	0.9688	-0.0235	0.0218	0.2824	0	10.278	11	0.5056	440683	39106	401577	chr12	121203685	12	12	121203685	121203685	1	1	0.0502	44244.6	0.0225	12	121203685	*	rs2272076	Y	121641488	rs2272076	T	C	0.94995	0.0157	0.0039	4.7e-05	690717	121641488	121203685	12	121203685	12	121203685	*	Y	-1.07798	4.02564
chr12:121203706:A:G	A	G	0.8025	0.017	0.7703	0.8566	-0.0043	0.0119	0.7208	0	5.905	11	0.8796	440683	39106	401577	chr12	121203706	12	12	121203706	121203706	1	1	0.1975	174070	0.0863	12	121203706	*	rs1169721	R	121641509	rs1169721	A	G	0.7935	0.0084	0.0021	7.2e-05	692521	121641509	121203706	12	121203706	12	121203706	*	R	-0.361345	4
chr12:121211067:C:G	C	G	0.6851	0.0148	0.6584	0.7454	0.0048	0.0103	0.6434	0	7.493	11	0.7579	440683	39106	401577	chr12	121211067	12	12	121211067	121211067	1	1	0.3149	277542	0.087	12	121211067	*	rs2686387	S	121648870	rs2686387	C	G	0.6749	0.0069	0.0019	0.00026	635683	121648870	121211067	12	121211067	12	121211067	*	S	0.466019	3.63158
chr12:121222196:G:A	A	G	0.3166	0.0145	0.255	0.3427	-0.0052	0.0103	0.6117	0	8.028	11	0.7108	440683	39106	401577	chr12	121222196	12	12	121222196	121222196	1	1	0.3166	279040	0.0877	12	121222196	*	rs1629287	R	121659999	rs1629287	A	G	0.324	-0.0065	0.0018	0.00042	690693	121659999	121222196	12	121222196	12	121222196	*	R	-0.504854	-3.61111
chr12:121224163:G:A	A	G	0.1108	0.0105	0.0784	0.1296	-0.0059	0.0152	0.6966	16.3	13.145	11	0.2839	440683	39106	401577	chr12	121224163	12	12	121224163	121224163	1	1	0.1108	97655.4	0.0512	12	121224163	*	rs3887080	R	121661966	rs3887080	A	G	0.1214	0.0181	0.0026	5.1e-12	690624	121661966	121224163	12	121224163	12	121224163	*	R	-0.388158	6.96154
chr12:121230671:A:C	A	C	0.6826	0.0146	0.6573	0.7423	0.0054	0.0103	0.5974	0	7.624	11	0.7465	440683	39106	401577	chr12	121230671	12	12	121230671	121230671	1	1	0.3174	279746	0.085	12	121230671	*	rs2668252	M	121668474	rs2668252	A	C	0.6753	0.0064	0.0018	0.0005	688656	121668474	121230671	12	121230671	12	121230671	*	M	0.524272	3.55556
chr12:121232923:G:C	C	G	0.1298	0.0106	0.0987	0.1463	-0.0027	0.0142	0.8476	26.9	15.049	11	0.1803	440683	39106	401577	chr12	121232923	12	12	121232923	121232923	1	1	0.1298	114401	0.0476	12	121232923	*	rs11608486	S	121670726	rs11608486	C	G	0.1397	0.017	0.0025	5.1e-12	690694	121670726	121232923	12	121232923	12	121232923	*	S	-0.190141	6.8
chr12:121232989:A:G	A	G	0.9506	0.0038	0.9466	0.9685	-0.0201	0.0221	0.3622	21.5	14.004	11	0.2328	440683	39106	401577	chr12	121232989	12	12	121232989	121232989	1	1	0.0494	43539.5	0.0219	12	121232989	*	rs2071272	R	121670792	rs2071272	A	G	0.9506	0.0149	0.0037	4.5e-05	793596	121670792	121232989	12	121232989	12	121232989	*	R	-0.909502	4.02703
chr12:121233190:C:G	C	G	0.9507	0.0038	0.9466	0.9685	-0.0201	0.0221	0.361	21.6	14.037	11	0.231	440683	39106	401577	chr12	121233190	12	12	121233190	121233190	1	1	0.0493	43451.3	0.0219	12	121233190	*	rs2071273	S	121670993	rs2071273	C	G	0.95147	0.016	0.0039	3.2e-05	690809	121670993	121233190	12	121233190	12	121233190	*	S	-0.909502	4.10256
chr12:121233330:T:A	A	T	0.1338	0.0111	0.1005	0.1506	-0.0065	0.0141	0.6469	13.9	12.773	11	0.3084	440683	39106	401577	chr12	121233330	12	12	121233330	121233330	1	1	0.1338	117927	0.0501	12	121233330	*	rs11610621	W	121671133	rs11610621	A	T	0.1421	0.0168	0.0025	7.5e-12	689033	121671133	121233330	12	121233330	12	121233330	*	W	-0.460993	6.72
chr12:121233458:C:A	A	C	0.1117	0.01	0.0811	0.13	-0.0074	0.0152	0.6236	14.9	12.92	11	0.2986	440683	39106	401577	chr12	121233458	12	12	121233458	121233458	1	1	0.1117	98448.6	0.0489	12	121233458	*	rs7961979	M	121671261	rs7961979	A	C	0.125	0.018	0.0026	7e-12	691800	121671261	121233458	12	121233458	12	121233458	*	M	-0.486842	6.92308
chr12:121235797:A:T	A	T	0.9503	0.0038	0.9455	0.9684	-0.0174	0.022	0.4277	23.2	14.327	11	0.2154	440683	39106	401577	chr12	121235797	12	12	121235797	121235797	1	1	0.0497	43803.9	0.0229	12	121235797	*	rs2252304	W	121673600	rs2252304	A	T	0.95136	0.0161	0.0039	2.9e-05	690686	121673600	121235797	12	121235797	12	121235797	*	W	-0.790909	4.12821
chr12:121237772:G:T	T	G	0.0499	0.0039	0.0321	0.0552	0.0157	0.0219	0.4733	26.2	14.912	11	0.1866	440683	39106	401577	chr12	121237772	12	12	121237772	121237772	1	1	0.0499	43980.2	0.0231	12	121237772	*	rs1653586	K	121675575	rs1653586	T	G	0.04911	-0.0157	0.0038	4.6e-05	692222	121675575	121237772	12	121237772	12	121237772	*	K	0.716895	-4.13158
chr12:121237911:A:G	A	G	0.9503	0.0038	0.9455	0.9683	-0.017	0.022	0.4376	25.5	14.759	11	0.1938	440683	39106	401577	chr12	121237911	12	12	121237911	121237911	1	1	0.0497	43803.9	0.0228	12	121237911	*	rs2567982	R	121675714	rs2567982	A	G	0.95083	0.015	0.0036	4e-05	793462	121675714	121237911	12	121237911	12	121237911	*	R	-0.772727	4.16667
chr12:121239511:G:C	C	G	0.1298	0.0106	0.0986	0.1459	-0.0034	0.0142	0.8124	26.8	15.023	11	0.1814	440683	39106	401577	chr12	121239511	12	12	121239511	121239511	1	1	0.1298	114401	0.0473	12	121239511	*	rs11065502	B	121677314	rs11065502	C	G	0.1399	0.0169	0.0025	8.9e-12	690594	121677314	121239511	12	121239511	12	121239511	*	B	-0.239437	6.76
chr12:121239735:C:T	T	C	0.0497	0.0038	0.0317	0.0545	0.0169	0.022	0.4426	24.6	14.589	11	0.2021	440683	39106	401577	chr12	121239735	12	12	121239735	121239735	1	1	0.0497	43803.9	0.0228	12	121239735	*	rs1653589	Y	121677538	rs1653589	T	C	0.04899	-0.0158	0.0038	4.2e-05	690893	121677538	121239735	12	121239735	12	121239735	*	Y	0.768182	-4.15789
chr12:121239969:G:A	A	G	0.0497	0.0038	0.0317	0.0545	0.017	0.022	0.4377	24.6	14.593	11	0.2019	440683	39106	401577	chr12	121239969	12	12	121239969	121239969	1	1	0.0497	43803.9	0.0228	12	121239969	*	rs1653590	R	121677772	rs1653590	A	G	0.05016	-0.0156	0.0039	5.2e-05	688656	121677772	121239969	12	121239969	12	121239969	*	R	0.772727	-4
chr12:121243335:A:G	A	G	0.2138	0.0113	0.197	0.3587	0.0064	0.0118	0.5857	34.9	16.909	11	0.1106	440683	39106	401577	chr12	121243335	12	12	121243335	121243335	1	1	0.2138	188436	0.1617	12	121243335	*	rs1653591	R	121681138	rs1653591	A	G	0.2069	-0.0085	0.0022	8.7e-05	690459	121681138	121243335	12	121243335	12	121243335	*	R	0.542373	-3.86364
chr12:121243733:C:T	T	C	0.7312	0.0111	0.7103	0.7539	-0.0115	0.0108	0.2865	33.6	16.567	11	0.1214	440683	39106	401577	chr12	121243733	12	12	121243733	121243733	1	1	0.2688	236911	0.0436	12	121243733	*	rs1140886	Y	121681536	rs1140886	T	C	0.7389	0.0108	0.0021	4.3e-07	543286	121681536	121243733	12	121243733	12	121243733	*	Y	-1.06481	5.14286
chr12:121243884:T:C	T	C	0.2076	0.0095	0.1947	0.2437	0.008	0.0117	0.4975	33.2	16.479	11	0.1243	440683	39106	401577	chr12	121243884	12	12	121243884	121243884	1	1	0.2076	182972	0.049	12	121243884	*	rs1063843	Y	121681687	rs1063843	T	C	0.2089	-0.0087	0.0022	5.5e-05	692378	121681687	121243884	12	121243884	12	121243884	*	Y	0.683761	-3.95455
chr12:121244916:T:C	T	C	0.9501	0.0038	0.9452	0.968	-0.0167	0.0219	0.4456	26.2	14.914	11	0.1864	440683	39106	401577	chr12	121244916	12	12	121244916	121244916	1	1	0.0499	43980.2	0.0228	12	121244916	*	rs1653593	Y	121682719	rs1653593	T	C	0.95124	0.0156	0.0039	5.8e-05	687187	121682719	121244916	12	121244916	12	121244916	*	Y	-0.762557	4
chr12:121245691:A:C	A	C	0.9504	0.0038	0.9458	0.9683	-0.0171	0.022	0.4367	24.7	14.602	11	0.2015	440683	39106	401577	chr12	121245691	12	12	121245691	121245691	1	1	0.0496	43715.8	0.0225	12	121245691	*	rs2668246	M	121683494	rs2668246	A	C	0.9513	0.0158	0.0039	4.3e-05	690807	121683494	121245691	12	121245691	12	121245691	*	M	-0.777273	4.05128
chr12:121247385:T:A	A	T	0.7848	0.0121	0.6385	0.8032	-0.0058	0.0118	0.6197	33.4	16.513	11	0.1231	440683	39106	401577	chr12	121247385	12	12	121247385	121247385	1	1	0.2152	189670	0.1647	12	121247385	*	rs2686342	W	121685188	rs2686342	A	T	0.7927	0.0088	0.0022	4.6e-05	690516	121685188	121247385	12	121247385	12	121247385	*	W	-0.491525	4
chr12:121249671:G:A	A	G	0.0492	0.0037	0.0316	0.0529	0.0182	0.0221	0.4108	22.7	14.236	11	0.2202	440683	39106	401577	chr12	121249671	12	12	121249671	121249671	1	1	0.0492	43363.2	0.0213	12	121249671	*	rs2288693	R	121687474	rs2288693	A	G	0.04864	-0.0158	0.0039	4.7e-05	678811	121687474	121249671	12	121249671	12	121249671	*	R	0.823529	-4.05128
chr12:121250223:G:A	A	G	0.275	0.0245	0.2022	0.3296	-0.001	0.0108	0.923	14.7	12.888	11	0.3007	440683	39106	401577	chr12	121250223	12	12	121250223	121250223	1	1	0.275	242376	0.1274	12	121250223	*	rs1169809	R	121688026	rs1169809	A	G	0.295	0.0079	0.0019	3.2e-05	688170	121688026	121250223	12	121250223	12	121250223	*	R	-0.0925926	4.15789
chr12:121261426:T:C	T	C	0.9137	0.0047	0.9078	0.9295	0.0099	0.0172	0.5649	0	5.687	11	0.8934	440683	39106	401577	chr12	121261426	12	12	121261426	121261426	1	1	0.0863	76061.9	0.0217	12	121261426	*	rs1653597	Y	121699229	rs1653597	T	C	0.91388	0.0124	0.0031	7e-05	677306	121699229	121261426	12	121261426	12	121261426	*	Y	0.575581	4
chr12:121273712:T:C	T	C	0.9081	0.0046	0.902	0.9259	0.0057	0.0167	0.7332	0	6.912	11	0.8062	440683	39106	401577	chr12	121273712	12	12	121273712	121273712	1	1	0.0919	80997.5	0.0239	12	121273712	*	rs1151882	Y	121711515	rs1151882	T	C	0.91043	0.0143	0.003	2.6e-06	671352	121711515	121273712	12	121273712	12	121273712	*	Y	0.341317	4.76667
chr12:121274274:T:A	A	T	0.4038	0.0079	0.3533	0.417	-0.011	0.0098	0.2619	42.4	19.1	11	0.05932	440683	39106	401577	chr12	121274274	12	12	121274274	121274274	1	1	0.4038	355896	0.0637	12	121274274	*	rs3817190	W	121712077	rs3817190	A	T	0.4022	0.0086	0.0018	1.1e-06	685796	121712077	121274274	12	121274274	12	121274274	*	W	-1.12245	4.77778
chr12:121277132:C:T	T	C	0.2349	0.0172	0.1836	0.2627	-0.0065	0.0114	0.5664	30.5	15.835	11	0.1474	440683	39106	401577	chr12	121277132	12	12	121277132	121277132	1	1	0.2349	207033	0.0791	12	121277132	*	rs11615578	Y	121714935	rs11615578	T	C	0.2474	0.013	0.002	8.1e-11	669422	121714935	121277132	12	121277132	12	121277132	*	Y	-0.570175	6.5
chr12:121277592:G:A	A	G	0.4017	0.0074	0.3504	0.4126	-0.0117	0.0098	0.2323	41.1	18.662	11	0.06744	440683	39106	401577	chr12	121277592	12	12	121277592	121277592	1	1	0.4017	354045	0.0622	12	121277592	*	rs9805130	R	121715395	rs9805130	A	G	0.4008	0.0078	0.0017	2.7e-06	787831	121715395	121277592	12	121277592	12	121277592	*	R	-1.19388	4.58824
chr12:121389671:T:A	A	T	0.3782	0.0157	0.2725	0.4071	0.0113	0.0099	0.2529	0	3.212	11	0.9876	440683	39106	401577	chr12	121389671	12	12	121389671	121389671	1	1	0.3782	333333	0.1346	12	121389671	*	rs10849873	W	121827474	rs10849873	A	T	0.3846	-0.0077	0.0018	1.1e-05	692224	121827474	121389671	12	121389671	12	121389671	*	W	1.14141	-4.27778
chr12:121392140:C:T	T	C	0.4779	0.0258	0.3477	0.5276	-0.0028	0.0096	0.7731	0	7.656	11	0.7438	440683	39106	401577	chr12	121392140	12	12	121392140	121392140	1	1	0.4779	421205	0.1799	12	121392140	*	rs7961855	Y	121829943	rs7961855	T	C	0.4865	-0.0061	0.0017	0.00039	692495	121829943	121392140	12	121392140	12	121392140	*	Y	-0.291667	-3.58824
chr12:121404465:G:A	A	G	0.3786	0.0148	0.2723	0.4069	0.0133	0.0098	0.1752	0	4.418	11	0.956	440683	39106	401577	chr12	121404465	12	12	121404465	121404465	1	1	0.3786	333685	0.1346	12	121404465	*	rs10849877	R	121842268	rs10849877	A	G	0.3846	-0.0077	0.0018	1.1e-05	686193	121842268	121404465	12	121404465	12	121404465	*	R	1.35714	-4.27778
chr12:121406489:G:A	A	G	0.3788	0.0148	0.2726	0.4073	0.0134	0.0098	0.1737	0	4.422	11	0.9559	440683	39106	401577	chr12	121406489	12	12	121406489	121406489	1	1	0.3788	333861	0.1347	12	121406489	*	rs10849878	R	121844292	rs10849878	A	G	0.3846	-0.0077	0.0018	1.1e-05	686189	121844292	121406489	12	121406489	12	121406489	*	R	1.36735	-4.27778
chr12:121409776:A:G	A	G	0.6211	0.0147	0.5928	0.7277	-0.0134	0.0098	0.1743	0	4.514	11	0.9524	440683	39106	401577	chr12	121409776	12	12	121409776	121409776	1	1	0.3789	333950	0.1349	12	121409776	*	rs4081775	R	121847579	rs4081775	A	G	0.6154	0.0077	0.0018	1.3e-05	692068	121847579	121409776	12	121409776	12	121409776	*	R	-1.36735	4.27778
chr12:121422041:A:C	A	C	0.6206	0.0148	0.589	0.7273	-0.0131	0.0098	0.1817	0	4.609	11	0.9486	440683	39106	401577	chr12	121422041	12	12	121422041	121422041	1	1	0.3794	334390	0.1383	12	121422041	*	rs10849880	M	121859844	rs10849880	A	C	0.6153	0.0077	0.0018	1.3e-05	692159	121859844	121422041	12	121422041	12	121422041	*	M	-1.33673	4.27778
chr12:121428062:C:T	T	C	0.3802	0.0144	0.2739	0.411	0.0132	0.0098	0.1767	0	4.425	11	0.9558	440683	39106	401577	chr12	121428062	12	12	121428062	121428062	1	1	0.3802	335095	0.1371	12	121428062	*	rs951498	Y	121865865	rs951498	T	C	0.3848	-0.0077	0.0017	1e-05	692494	121865865	121428062	12	121428062	12	121428062	*	Y	1.34694	-4.52941
chr12:121433119:G:A	A	G	0.3797	0.0144	0.2742	0.4074	0.0137	0.0098	0.1636	0	4.449	11	0.9549	440683	39106	401577	chr12	121433119	12	12	121433119	121433119	1	1	0.3797	334655	0.1332	12	121433119	*	rs12427382	R	121870922	rs12427382	A	G	0.3855	-0.0077	0.0018	1.2e-05	692424	121870922	121433119	12	121433119	12	121433119	*	R	1.39796	-4.27778
chr12:121433203:A:C	A	C	0.6203	0.0144	0.5926	0.7258	-0.0136	0.0098	0.1656	0	4.44	11	0.9552	440683	39106	401577	chr12	121433203	12	12	121433203	121433203	1	1	0.3797	334655	0.1332	12	121433203	*	rs11065575	M	121871006	rs11065575	A	C	0.6145	0.0077	0.0018	1.1e-05	692495	121871006	121433203	12	121433203	12	121433203	*	M	-1.38776	4.27778
chr12:121436216:C:T	T	C	0.3806	0.0148	0.2746	0.4114	0.013	0.0098	0.1848	0	4.148	11	0.9654	440683	39106	401577	chr12	121436216	12	12	121436216	121436216	1	1	0.3806	335448	0.1368	12	121436216	*	rs9634167	Y	121874019	rs9634167	T	C	0.3862	-0.0077	0.0017	1.1e-05	692040	121874019	121436216	12	121436216	12	121436216	*	Y	1.32653	-4.52941
chr12:121438454:G:T	T	G	0.3806	0.0148	0.2745	0.4113	0.0129	0.0098	0.1885	0	4.196	11	0.9638	440683	39106	401577	chr12	121438454	12	12	121438454	121438454	1	1	0.3806	335448	0.1368	12	121438454	*	rs10444489	D	121876257	rs10444489	T	G	0.3862	-0.0076	0.0018	1.5e-05	685042	121876257	121438454	12	121438454	12	121438454	*	D	1.31633	-4.22222
chr12:121439684:G:A	A	G	0.3804	0.0144	0.274	0.4078	0.013	0.0098	0.185	0	4.069	11	0.9679	440683	39106	401577	chr12	121439684	12	12	121439684	121439684	1	1	0.3804	335272	0.1338	12	121439684	*	rs11065576	R	121877487	rs11065576	A	G	0.3862	-0.0074	0.0017	2.2e-05	690463	121877487	121439684	12	121439684	12	121439684	*	R	1.32653	-4.35294
chr12:121440856:C:T	T	C	0.3808	0.0145	0.2744	0.411	0.0125	0.0098	0.2016	0	4.011	11	0.9696	440683	39106	401577	chr12	121440856	12	12	121440856	121440856	1	1	0.3808	335624	0.1366	12	121440856	*	rs1064951	Y	121878659	rs1064951	T	C	0.3856	-0.0075	0.0017	1.7e-05	690264	121878659	121440856	12	121440856	12	121440856	*	Y	1.27551	-4.41176
chr12:121441308:G:C	C	G	0.3807	0.0141	0.2745	0.4075	0.0125	0.0098	0.2013	0	4.058	11	0.9682	440683	39106	401577	chr12	121441308	12	12	121441308	121441308	1	1	0.3807	335536	0.133	12	121441308	*	rs2288154	S	121879111	rs2288154	C	G	0.3862	-0.0077	0.0018	1.6e-05	688959	121879111	121441308	12	121441308	12	121441308	*	S	1.27551	-4.27778
chr12:121441882:C:G	C	G	0.6194	0.0141	0.5925	0.7255	-0.0128	0.0098	0.1908	0	4	11	0.9699	440683	39106	401577	chr12	121441882	12	12	121441882	121441882	1	1	0.3806	335448	0.133	12	121441882	*	rs11065578	S	121879685	rs11065578	C	G	0.6138	0.0074	0.0017	2.1e-05	690476	121879685	121441882	12	121441882	12	121441882	*	S	-1.30612	4.35294
chr12:121441899:C:A	A	C	0.3807	0.0141	0.2745	0.4075	0.0129	0.0098	0.189	0	3.994	11	0.9701	440683	39106	401577	chr12	121441899	12	12	121441899	121441899	1	1	0.3807	335536	0.133	12	121441899	*	rs11065579	M	121879702	rs11065579	A	C	0.3862	-0.0075	0.0017	1.8e-05	690295	121879702	121441899	12	121441899	12	121441899	*	M	1.31633	-4.41176
chr12:121442717:G:A	A	G	0.3806	0.0141	0.2744	0.4075	0.0131	0.0098	0.1833	0	4.036	11	0.9688	440683	39106	401577	chr12	121442717	12	12	121442717	121442717	1	1	0.3806	335448	0.1331	12	121442717	*	rs3751131	R	121880520	rs3751131	A	G	0.3862	-0.0074	0.0017	2.1e-05	690198	121880520	121442717	12	121442717	12	121442717	*	R	1.33673	-4.35294
chr12:121444045:G:A	A	G	0.3734	0.015	0.2681	0.4044	0.012	0.0099	0.2245	0	3.356	11	0.9851	440683	39106	401577	chr12	121444045	12	12	121444045	121444045	1	1	0.3734	329102	0.1363	12	121444045	*	rs10849885	R	121881848	rs10849885	A	G	0.3784	-0.0078	0.0017	7.7e-06	723041	121881848	121444045	12	121444045	12	121444045	*	R	1.21212	-4.58824
chr12:121444668:G:C	C	G	0.3808	0.014	0.2751	0.4076	0.0127	0.0098	0.1958	0	4.195	11	0.9639	440683	39106	401577	chr12	121444668	12	12	121444668	121444668	1	1	0.3808	335624	0.1325	12	121444668	*	rs3817549	S	121882471	rs3817549	C	G	0.3857	-0.0076	0.0017	1.3e-05	691228	121882471	121444668	12	121444668	12	121444668	*	S	1.29592	-4.47059
chr12:121445016:T:C	T	C	0.6194	0.014	0.5926	0.7255	-0.0124	0.0098	0.2048	0	4.209	11	0.9634	440683	39106	401577	chr12	121445016	12	12	121445016	121445016	1	1	0.3806	335448	0.1329	12	121445016	*	rs3817544	Y	121882819	rs3817544	T	C	0.6141	0.0078	0.0018	1.2e-05	685523	121882819	121445016	12	121445016	12	121445016	*	Y	-1.26531	4.33333
chr12:121454983:A:G	A	G	0.5086	0.0265	0.4495	0.6483	0.0016	0.0096	0.8693	0	8.316	11	0.6848	440683	39106	401577	chr12	121454983	12	12	121454983	121454983	1	1	0.4914	433103	0.1988	12	121454983	*	rs10849888	R	121892786	rs10849888	A	G	0.4975	0.0067	0.0017	9.9e-05	685742	121892786	121454983	12	121454983	12	121454983	*	R	0.166667	3.94118
chr12:121455217:G:A	A	G	0.3864	0.0148	0.278	0.4148	0.0094	0.0098	0.3371	0	5.354	11	0.9128	440683	39106	401577	chr12	121455217	12	12	121455217	121455217	1	1	0.3864	340560	0.1368	12	121455217	*	rs10744764	R	121893020	rs10744764	A	G	0.3937	-0.008	0.0018	4.8e-06	685552	121893020	121455217	12	121455217	12	121455217	*	R	0.959184	-4.44444
chr12:121455823:A:G	A	G	0.5034	0.0234	0.4547	0.6367	0.0043	0.0096	0.6509	0	9.473	11	0.5784	440683	39106	401577	chr12	121455823	12	12	121455823	121455823	1	1	0.4966	437686	0.182	12	121455823	*	rs6489811	R	121893626	rs6489811	A	G	0.4949	0.0062	0.0017	0.00035	685440	121893626	121455823	12	121455823	12	121455823	*	R	0.447917	3.64706
chr12:121459249:T:C	T	C	0.5012	0.0236	0.4538	0.6348	0.0047	0.0096	0.6226	0	10.191	11	0.5133	440683	39106	401577	chr12	121459249	12	12	121459249	121459249	1	1	0.4988	439625	0.181	12	121459249	*	rs7134248	Y	121897052	rs7134248	T	C	0.4946	0.0068	0.0017	8e-05	684994	121897052	121459249	12	121459249	12	121459249	*	Y	0.489583	4
chr12:121459295:C:T	T	C	0.3895	0.0138	0.2796	0.4167	0.0093	0.0098	0.3417	0	5.351	11	0.913	440683	39106	401577	chr12	121459295	12	12	121459295	121459295	1	1	0.3895	343292	0.1371	12	121459295	*	rs10849889	Y	121897098	rs10849889	T	C	0.394	-0.0081	0.0018	4.4e-06	690033	121897098	121459295	12	121459295	12	121459295	*	Y	0.94898	-4.5
chr12:121462197:T:C	T	C	0.6094	0.0145	0.5829	0.7174	-0.0091	0.0098	0.3527	0	4.957	11	0.9333	440683	39106	401577	chr12	121462197	12	12	121462197	121462197	1	1	0.3906	344262	0.1345	12	121462197	*	rs3817543	Y	121900000	rs3817543	T	C	0.6054	0.0081	0.0017	3.8e-06	688970	121900000	121462197	12	121462197	12	121462197	*	Y	-0.928571	4.76471
chr12:121466168:G:C	C	G	0.3889	0.0144	0.2794	0.4161	0.0078	0.0098	0.4227	0	5.192	11	0.9215	440683	39106	401577	chr12	121466168	12	12	121466168	121466168	1	1	0.3889	342763	0.1367	12	121466168	*	rs11065585	S	121903971	rs11065585	C	G	0.3935	-0.0081	0.0018	4.2e-06	689721	121903971	121466168	12	121466168	12	121466168	*	S	0.795918	-4.5
chr12:121470706:A:G	A	G	0.6102	0.0144	0.5832	0.7181	-0.0074	0.0098	0.4477	0	4.708	11	0.9445	440683	39106	401577	chr12	121470706	12	12	121470706	121470706	1	1	0.3898	343556	0.1349	12	121470706	*	rs10774598	R	121908509	rs10774598	A	G	0.6063	0.0082	0.0018	4.4e-06	683475	121908509	121470706	12	121470706	12	121470706	*	R	-0.755102	4.55556
chr12:121473799:T:G	T	G	0.6106	0.0145	0.582	0.7218	-0.0091	0.0097	0.3489	0	4.941	11	0.934	440683	39106	401577	chr12	121473799	12	12	121473799	121473799	1	1	0.3894	343204	0.1398	12	121473799	*	rs10849891	D	121911602	rs10849891	T	G	0.6057	0.0082	0.0018	3.2e-06	688674	121911602	121473799	12	121473799	12	121473799	*	D	-0.938144	4.55556
chr12:121475756:T:A	A	T	0.5553	0.0245	0.4989	0.599	-0.0068	0.0097	0.484	0	10.158	11	0.5162	440683	39106	401577	chr12	121475756	12	12	121475756	121475756	1	1	0.4447	391943	0.1001	12	121475756	*	rs6489812	W	121913559	rs6489812	A	T	0.5475	0.0066	0.0017	0.00016	683182	121913559	121475756	12	121475756	12	121475756	*	W	-0.701031	3.88235
chr12:121477005:T:A	A	T	0.5581	0.0254	0.502	0.6048	-0.0073	0.0097	0.4532	0	9.828	11	0.5459	440683	39106	401577	chr12	121477005	12	12	121477005	121477005	1	1	0.4419	389476	0.1028	12	121477005	*	rs4980986	W	121914808	rs4980986	A	T	0.5507	0.0065	0.0017	0.00018	689045	121914808	121477005	12	121477005	12	121477005	*	W	-0.752577	3.82353
chr12:121481492:G:A	A	G	0.5579	0.0255	0.5015	0.6064	-0.0086	0.0097	0.3754	0	10.554	11	0.4813	440683	39106	401577	chr12	121481492	12	12	121481492	121481492	1	1	0.4421	389652	0.1049	12	121481492	*	rs4980994	R	121919295	rs4980994	A	G	0.5502	0.0068	0.0017	8.9e-05	692272	121919295	121481492	12	121481492	12	121481492	*	R	-0.886598	4
chr12:121486529:G:T	T	G	0.5446	0.0236	0.4884	0.5869	-0.0079	0.0097	0.4153	0	9.047	11	0.6176	440683	39106	401577	chr12	121486529	12	12	121486529	121486529	1	1	0.4554	401374	0.0985	12	121486529	*	rs9795600	K	121924332	rs9795600	T	G	0.5412	0.0067	0.0017	0.00011	688901	121924332	121486529	12	121486529	12	121486529	*	K	-0.814433	3.94118
chr12:121599194:A:C	A	C	0.5964	0.0167	0.554	0.6623	-0.0015	0.0098	0.882	0	2.59	11	0.9951	440683	39106	401577	chr12	121599194	12	12	121599194	121599194	1	1	0.4036	355719	0.1083	12	121599194	*	rs3934658	M	122037099	rs3934658	A	C	0.5963	-0.0063	0.0018	0.00039	679376	122037099	121599194	12	121599194	12	121599194	*	M	-0.153061	-3.5
chr12:121610970:C:T	T	C	0.3669	0.0213	0.2908	0.4135	-0.0001	0.0099	0.9893	0	5.373	11	0.9117	440683	39106	401577	chr12	121610970	12	12	121610970	121610970	1	1	0.3669	323373	0.1227	12	121610970	*	rs10770182	Y	122048875	rs10770182	T	C	0.3709	0.0064	0.0018	0.00037	675452	122048875	121610970	12	121610970	12	121610970	*	Y	-0.010101	3.55556
chr12:121631099:T:G	T	G	0.5755	0.0108	0.5379	0.6283	-0.0021	0.0096	0.8267	0	4.12	11	0.9663	440683	39106	401577	chr12	121631099	12	12	121631099	121631099	1	1	0.4245	374140	0.0904	12	121631099	*	rs7135617	K	122069005	rs7135617	T	G	0.5775	-0.0066	0.0018	0.00015	685484	122069005	121631099	12	121631099	12	121631099	*	K	-0.21875	-3.66667
chr12:121641535:T:C	T	C	0.5831	0.013	0.5458	0.6437	-0.0045	0.0097	0.6398	0	3.284	11	0.9864	440683	39106	401577	chr12	121641535	12	12	121641535	121641535	1	1	0.4169	367441	0.0979	12	121641535	*	rs3825175	Y	122079441	rs3825175	T	C	0.5789	-0.0068	0.0018	0.00016	632002	122079441	121641535	12	121641535	12	121641535	*	Y	-0.463918	-3.77778
chr12:121672105:C:T	T	C	0.4172	0.0142	0.3562	0.4551	0.006	0.0097	0.5361	0	4.189	11	0.964	440683	39106	401577	chr12	121672105	12	12	121672105	121672105	1	1	0.4172	367706	0.0989	12	121672105	*	rs2720022	Y	122110011	rs2720022	T	C	0.4229	0.0061	0.0017	0.00046	676721	122110011	121672105	12	121672105	12	121672105	*	Y	0.618557	3.58824
chr12:121678888:A:C	A	C	0.5918	0.0147	0.5543	0.6549	-0.008	0.0097	0.4104	0	3.722	11	0.9774	440683	39106	401577	chr12	121678888	12	12	121678888	121678888	1	1	0.4082	359774	0.1006	12	121678888	*	rs2942368	M	122116794	rs2942368	A	C	0.5836	-0.0065	0.0018	0.00023	674554	122116794	121678888	12	121678888	12	121678888	*	M	-0.824742	-3.61111
chr12:121684660:A:T	A	T	0.5884	0.0149	0.5492	0.652	-0.0088	0.0097	0.3629	0	3.353	11	0.9852	440683	39106	401577	chr12	121684660	12	12	121684660	121684660	1	1	0.4116	362770	0.1028	12	121684660	*	rs2669163	W	122122566	rs2669163	A	T	0.5817	-0.0063	0.0017	0.00034	679099	122122566	121684660	12	121684660	12	121684660	*	W	-0.907216	-3.70588
chr12:121694183:T:G	T	G	0.6191	0.0207	0.5712	0.6953	-0.0075	0.0098	0.4437	0	6.838	11	0.812	440683	39106	401577	chr12	121694183	12	12	121694183	121694183	1	1	0.3809	335712	0.1241	12	121694183	*	rs2942370	K	122132089	rs2942370	T	G	0.6062	-0.0067	0.0018	0.00013	691720	122132089	121694183	12	121694183	12	121694183	*	K	-0.765306	-3.72222
chr12:121711005:C:G	C	G	0.6196	0.0211	0.5751	0.6894	-0.0093	0.0098	0.3452	0	7.176	11	0.7847	440683	39106	401577	chr12	121711005	12	12	121711005	121711005	1	1	0.3804	335272	0.1143	12	121711005	*	rs7967415	S	122148911	rs7967415	C	G	0.6116	-0.0063	0.0018	0.00036	675764	122148911	121711005	12	121711005	12	121711005	*	S	-0.94898	-3.5
chr12:121711825:A:G	A	G	0.5624	0.0151	0.5268	0.6267	-0.0092	0.0096	0.3349	0	4.693	11	0.9451	440683	39106	401577	chr12	121711825	12	12	121711825	121711825	1	1	0.4376	385686	0.0999	12	121711825	*	rs2669166	R	122149731	rs2669166	A	G	0.5571	-0.0063	0.0017	0.00028	675469	122149731	121711825	12	121711825	12	121711825	*	R	-0.958333	-3.70588
chr12:121715224:C:A	A	C	0.4356	0.0152	0.4125	0.4716	0.0089	0.0096	0.3541	0	4.682	11	0.9456	440683	39106	401577	chr12	121715224	12	12	121715224	121715224	1	1	0.4356	383923	0.0591	12	121715224	*	rs2942379	M	122153130	rs2942379	A	C	0.4436	0.0068	0.0017	9.8e-05	684376	122153130	121715224	12	121715224	12	121715224	*	M	0.927083	4
chr12:121715404:G:A	A	G	0.3674	0.0225	0.3245	0.4199	0.0073	0.0099	0.4634	0	8.279	11	0.6881	440683	39106	401577	chr12	121715404	12	12	121715404	121715404	1	1	0.3674	323814	0.0954	12	121715404	*	rs925531	R	122153310	rs925531	A	G	0.3828	0.0064	0.0018	0.0003	684654	122153310	121715404	12	121715404	12	121715404	*	R	0.737374	3.55556
chr12:121715590:G:A	A	G	0.3666	0.0223	0.2954	0.4174	0.0061	0.0099	0.5349	0	8.721	11	0.6476	440683	39106	401577	chr12	121715590	12	12	121715590	121715590	1	1	0.3666	323109	0.122	12	121715590	*	rs2137434	R	122153496	rs2137434	A	G	0.3827	0.0063	0.0018	0.00043	682473	122153496	121715590	12	121715590	12	121715590	*	R	0.616162	3.5
chr12:121720151:G:A	A	G	0.9558	0.006	0.935	0.9683	0.0595	0.0256	0.0201	36.3	15.704	10	0.1084	439739	38837	400902	chr12	121720151	12	12	121720151	121720151	0.993121	0.998319	0.0442	38872.9	0.0333	12	121720151	*	rs2720028	R	122158057	rs2720028	A	G	0.9613	-0.0169	0.0045	0.00018	663773	122158057	121720151	12	121720151	12	121720151	*	R	2.32422	-3.75556
chr12:121743217:T:C	T	C	0.5627	0.0233	0.4969	0.643	0.0041	0.0097	0.6721	0	8.038	11	0.7099	440683	39106	401577	chr12	121743217	12	12	121743217	121743217	1	1	0.4373	385421	0.1461	12	121743217	*	rs2720030	Y	122181123	rs2720030	T	C	0.5441	-0.0074	0.0018	2.4e-05	691795	122181123	121743217	12	121743217	12	121743217	*	Y	0.42268	-4.11111
chr12:121765774:C:T	T	C	0.5543	0.0217	0.4921	0.589	0.0013	0.0096	0.8923	0	8.056	11	0.7083	440683	39106	401577	chr12	121765774	12	12	121765774	121765774	1	1	0.4457	392825	0.0969	12	121765774	*	rs10840615	Y	122203680	rs10840615	T	C	0.5384	-0.0074	0.0017	2.2e-05	686474	122203680	121765774	12	121765774	12	121765774	*	Y	0.135417	-4.35294
chr12:121770586:C:T	T	C	0.2167	0.0106	0.2	0.2397	-0.0017	0.0118	0.8849	20	13.748	11	0.2473	440683	39106	401577	chr12	121770586	12	12	121770586	121770586	1	1	0.2167	190992	0.0397	12	121770586	*	rs3893308	Y	122208492	rs3893308	T	C	0.2199	0.0088	0.0022	4.9e-05	674796	122208492	121770586	12	121770586	12	121770586	*	Y	-0.144068	4
chr12:121774846:G:T	T	G	0.2644	0.0104	0.245	0.2804	-0.0077	0.0109	0.4801	36	17.188	11	0.1024	440683	39106	401577	chr12	121774846	12	12	121774846	121774846	1	1	0.2644	233033	0.0354	12	121774846	*	rs7314742	D	122212752	rs7314742	T	G	0.2646	0.0086	0.0019	4.9e-06	763098	122212752	121774846	12	121774846	12	121774846	*	D	-0.706422	4.52632
chr12:121777720:C:A	A	C	0.2615	0.0112	0.2425	0.2804	-0.0038	0.0109	0.7247	31.9	16.143	11	0.1359	440683	39106	401577	chr12	121777720	12	12	121777720	121777720	1	1	0.2615	230477	0.0379	12	121777720	*	rs15797	M	122215626	rs15797	A	C	0.2636	0.0081	0.0019	1.4e-05	786812	122215626	121777720	12	121777720	12	121777720	*	M	-0.348624	4.26316
chr12:121782004:A:G	A	G	0.8219	0.0061	0.8112	0.8371	0.0095	0.0124	0.4421	33.4	16.517	11	0.123	440683	39106	401577	chr12	121782004	12	12	121782004	121782004	1	1	0.1781	156971	0.0259	12	121782004	*	rs9282	R	122219910	rs9282	A	G	0.8215	-0.0078	0.0022	0.0005	678919	122219910	121782004	12	121782004	12	121782004	*	R	0.766129	-3.54545
chr12:121823550:G:A	A	G	0.5387	0.0125	0.5032	0.5547	0.0038	0.0097	0.6952	0	10.295	11	0.5041	440683	39106	401577	chr12	121823550	12	12	121823550	121823550	1	1	0.4613	406574	0.0515	12	121823550	*	rs3741593	R	122261456	rs3741593	A	G	0.5422	-0.0076	0.0017	1.2e-05	691898	122261456	121823550	12	121823550	12	121823550	*	R	0.391753	-4.47059
chr12:121827200:T:C	T	C	0.4472	0.0155	0.4256	0.4904	-0.007	0.0097	0.4685	17.4	13.311	11	0.2735	440683	39106	401577	chr12	121827200	12	12	121827200	121827200	1	1	0.4472	394147	0.0648	12	121827200	*	rs2242259	Y	122265106	rs2242259	T	C	0.4529	0.0075	0.0017	6e-06	789365	122265106	121827200	12	121827200	12	121827200	*	Y	-0.721649	4.41176
chr12:121844211:A:G	A	G	0.5035	0.0056	0.4902	0.533	-0.0144	0.0096	0.1337	18	13.419	11	0.2668	440683	39106	401577	chr12	121844211	12	12	121844211	121844211	1	1	0.4965	437598	0.0428	12	121844211	*	rs12310752	R	122282117	rs12310752	A	G	0.5049	0.0073	0.0018	3.2e-05	670984	122282117	121844211	12	121844211	12	121844211	*	R	-1.5	4.05556
chr12:121900207:G:A	A	G	0.2999	0.0087	0.2558	0.3245	0.0166	0.0104	0.1099	45.7	20.275	11	0.04171	440683	39106	401577	chr12	121900207	12	12	121900207	121900207	1	1	0.2999	264322	0.0687	12	121900207	*	rs483416	R	122338113	rs483416	A	G	0.3015	-0.009	0.0019	1.9e-06	692104	122338113	121900207	12	121900207	12	121900207	*	R	1.59615	-4.73684
chr12:121900660:C:T	T	C	0.2999	0.0086	0.2645	0.3245	0.0166	0.0104	0.11	46	20.361	11	0.04063	440683	39106	401577	chr12	121900660	12	12	121900660	121900660	1	1	0.2999	264322	0.06	12	121900660	*	rs1168658	Y	122338566	rs1168658	T	C	0.3014	-0.0092	0.0019	1.2e-06	692204	122338566	121900660	12	121900660	12	121900660	*	Y	1.59615	-4.84211
chr12:121902569:C:T	T	C	0.2984	0.0089	0.2535	0.3239	0.0156	0.0104	0.1324	45.7	20.252	11	0.042	440683	39106	401577	chr12	121902569	12	12	121902569	121902569	1	1	0.2984	263000	0.0704	12	121902569	*	rs3825172	Y	122340475	rs3825172	T	C	0.3009	-0.0091	0.0019	1.4e-06	691981	122340475	121902569	12	121902569	12	121902569	*	Y	1.5	-4.78947
chr12:121910840:A:G	A	G	0.6995	0.0087	0.6748	0.7436	-0.0167	0.0104	0.1065	46.4	20.523	11	0.03866	440683	39106	401577	chr12	121910840	12	12	121910840	121910840	1	1	0.3005	264850	0.0688	12	121910840	*	rs4069666	R	122348746	rs4069666	A	G	0.701	0.0099	0.002	1e-06	552429	122348746	121910840	12	121910840	12	121910840	*	R	-1.60577	4.95
chr12:121915890:A:G	A	G	0.7029	0.0094	0.6788	0.749	-0.0177	0.0104	0.08959	45.6	20.219	11	0.04242	440683	39106	401577	chr12	121915890	12	12	121915890	121915890	1	1	0.2971	261854	0.0702	12	121915890	*	rs14259	V	122353796	rs14259	A	G	0.7024	0.0097	0.0019	3.5e-07	689257	122353796	121915890	12	121915890	12	121915890	*	V	-1.70192	5.10526
chr12:121918251:C:T	T	C	0.297	0.0095	0.2513	0.3207	0.0177	0.0104	0.09026	46.4	20.53	11	0.03858	440683	39106	401577	chr12	121918251	12	12	121918251	121918251	1	1	0.297	261766	0.0694	12	121918251	*	rs2272135	Y	122356157	rs2272135	T	C	0.2976	-0.0094	0.0019	6.9e-07	691795	122356157	121918251	12	121918251	12	121918251	*	Y	1.70192	-4.94737
chr12:121921266:T:C	T	C	0.4307	0.0149	0.3995	0.4592	0.003	0.0096	0.7546	10.1	12.231	11	0.3466	440683	39106	401577	chr12	121921266	12	12	121921266	121921266	1	1	0.4307	379604	0.0597	12	121921266	*	rs6486782	Y	122359172	rs6486782	T	C	0.4276	-0.0064	0.0017	0.00022	692446	122359172	121921266	12	121921266	12	121921266	*	Y	0.3125	-3.76471
chr12:121923506:A:G	A	G	0.4306	0.0149	0.3995	0.4592	0.003	0.0096	0.755	10.7	12.317	11	0.3403	440683	39106	401577	chr12	121923506	12	12	121923506	121923506	1	1	0.4306	379516	0.0597	12	121923506	*	rs10770186	R	122361412	rs10770186	A	G	0.4275	-0.0063	0.0017	0.00028	692502	122361412	121923506	12	121923506	12	121923506	*	R	0.3125	-3.70588
chr12:121931247:A:G	A	G	0.7032	0.0095	0.679	0.7497	-0.0165	0.0104	0.1137	44.7	19.898	11	0.04676	440683	39106	401577	chr12	121931247	12	12	121931247	121931247	1	1	0.2968	261589	0.0707	12	121931247	*	rs12578258	R	122369153	rs12578258	A	G	0.7023	0.0095	0.0019	5.2e-07	691926	122369153	121931247	12	121931247	12	121931247	*	R	-1.58654	5
chr12:121931856:C:T	T	C	0.2968	0.0095	0.2499	0.3208	0.0167	0.0104	0.1104	44.8	19.942	11	0.04614	440683	39106	401577	chr12	121931856	12	12	121931856	121931856	1	1	0.2968	261589	0.0709	12	121931856	*	rs7313748	Y	122369762	rs7313748	T	C	0.2975	-0.0095	0.0019	4.9e-07	691972	122369762	121931856	12	121931856	12	121931856	*	Y	1.60577	-5
chr12:121962907:C:T	T	C	0.2977	0.0094	0.2507	0.3207	0.0168	0.0104	0.1074	50.2	22.088	11	0.0237	440683	39106	401577	chr12	121962907	12	12	121962907	121962907	1	1	0.2977	262383	0.07	12	121962907	*	rs2309275	Y	122400813	rs2309275	T	C	0.2979	-0.0094	0.0019	6.6e-07	692098	122400813	121962907	12	121962907	12	121962907	*	Y	1.61538	-4.94737
chr12:121963595:A:G	A	G	0.4378	0.0152	0.4065	0.465	0.0021	0.0096	0.8293	25.6	14.778	11	0.1929	440683	39106	401577	chr12	121963595	12	12	121963595	121963595	1	1	0.4378	385862	0.0585	12	121963595	*	rs1169072	R	122401501	rs1169072	A	G	0.4324	-0.0062	0.0017	0.00037	685225	122401501	121963595	12	121963595	12	121963595	*	R	0.21875	-3.64706
chr12:121968006:G:T	T	G	0.2985	0.0092	0.2514	0.3215	0.0162	0.0104	0.1198	52.8	23.29	11	0.01608	440683	39106	401577	chr12	121968006	12	12	121968006	121968006	1	1	0.2985	263088	0.0701	12	121968006	*	rs1169081	K	122405912	rs1169081	T	G	0.2978	-0.0093	0.0019	9.5e-07	692580	122405912	121968006	12	121968006	12	121968006	*	K	1.55769	-4.89474
chr12:121989255:C:A	A	C	0.2969	0.0096	0.2501	0.3212	0.0148	0.0104	0.157	51.7	22.752	11	0.01915	440683	39106	401577	chr12	121989255	12	12	121989255	121989255	1	1	0.2969	261678	0.0711	12	121989255	*	rs830121	M	122427161	rs830121	A	C	0.2978	-0.0101	0.0019	1.1e-07	687401	122427161	121989255	12	121989255	12	121989255	*	M	1.42308	-5.31579
chr12:122009222:C:T	T	C	0.2775	0.0102	0.2279	0.2996	0.0123	0.0107	0.2489	46.8	20.659	11	0.03708	440683	39106	401577	chr12	122009222	12	12	122009222	122009222	1	1	0.2775	244579	0.0717	12	122009222	*	rs1169084	Y	122447128	rs1169084	T	C	0.2782	-0.0109	0.0019	2.1e-08	685527	122447128	122009222	12	122009222	12	122009222	*	Y	1.14953	-5.73684
chr12:122018618:T:C	T	C	0.6675	0.0095	0.6468	0.725	-0.0158	0.0101	0.1165	56.1	25.066	11	0.008916	440683	39106	401577	chr12	122018618	12	12	122018618	122018618	1	1	0.3325	293054	0.0782	12	122018618	*	rs745327	Y	122456524	rs745327	T	C	0.6702	0.0092	0.0019	7e-07	686021	122456524	122018618	12	122018618	12	122018618	*	Y	-1.56436	4.84211
chr12:122019081:C:T	T	C	0.2779	0.0096	0.2309	0.299	0.0161	0.0107	0.1307	50.2	22.086	11	0.02372	440683	39106	401577	chr12	122019081	12	12	122019081	122019081	1	1	0.2779	244932	0.0681	12	122019081	*	rs2009257	Y	122456987	rs2009257	T	C	0.2791	-0.0112	0.002	1.1e-08	686087	122456987	122019081	12	122019081	12	122019081	*	Y	1.50467	-5.6
chr12:122024580:C:T	T	C	0.2751	0.0092	0.2281	0.2962	0.0173	0.0107	0.1061	48.9	21.542	11	0.02817	440683	39106	401577	chr12	122024580	12	12	122024580	122024580	1	1	0.2751	242464	0.0681	12	122024580	*	rs1169091	Y	122462486	rs1169091	T	C	0.2767	-0.0113	0.002	6.9e-09	678299	122462486	122024580	12	122024580	12	122024580	*	Y	1.61682	-5.65
chr12:122030367:C:T	T	C	0.2763	0.0092	0.2293	0.2968	0.0168	0.0107	0.1167	49.5	21.793	11	0.02603	440683	39106	401577	chr12	122030367	12	12	122030367	122030367	1	1	0.2763	243521	0.0675	12	122030367	*	rs2272133	Y	122468273	rs2272133	T	C	0.2777	-0.011	0.002	2.5e-08	679525	122468273	122030367	12	122030367	12	122030367	*	Y	1.57009	-5.5
chr12:122046388:G:A	A	G	0.1841	0.0158	0.1512	0.2252	-0.0041	0.0125	0.7455	31.6	16.079	11	0.1382	440683	39106	401577	chr12	122046388	12	12	122046388	122046388	1	1	0.1841	162259	0.074	12	122046388	*	rs1916334	R	122484294	rs1916334	A	G	0.2019	-0.0132	0.0022	2e-09	685580	122484294	122046388	12	122046388	12	122046388	*	R	-0.328	-6
chr12:122046634:G:A	A	G	0.4427	0.0083	0.3929	0.4602	0.0151	0.0098	0.1241	0	10.231	11	0.5097	440683	39106	401577	chr12	122046634	12	12	122046634	122046634	1	1	0.4427	390181	0.0673	12	122046634	*	rs1880030	R	122484540	rs1880030	A	G	0.4337	0.0114	0.0018	8.3e-11	692060	122484540	122046634	12	122046634	12	122046634	*	R	1.54082	6.33333
chr12:122049374:A:T	A	T	0.5208	0.0071	0.5042	0.5669	-0.0135	0.0097	0.164	0	10.289	11	0.5046	440683	39106	401577	chr12	122049374	12	12	122049374	122049374	1	1	0.4792	422351	0.0627	12	122049374	*	rs12812519	W	122487280	rs12812519	A	T	0.5328	-0.0126	0.0017	4.5e-13	686220	122487280	122049374	12	122049374	12	122049374	*	W	-1.39175	-7.41176
chr12:122051195:C:A	A	C	0.4455	0.0075	0.3971	0.4564	0.0137	0.0096	0.1557	0	9.184	11	0.605	440683	39106	401577	chr12	122051195	12	12	122051195	122051195	1	1	0.4455	392649	0.0593	12	122051195	*	rs1316787	M	122489101	rs1316787	A	C	0.4323	0.0114	0.0017	5.6e-11	685802	122489101	122051195	12	122051195	12	122051195	*	M	1.42708	6.70588
chr12:122054407:G:A	A	G	0.4331	0.0075	0.3846	0.4524	0.0113	0.0098	0.251	0	8.798	11	0.6405	440683	39106	401577	chr12	122054407	12	12	122054407	122054407	1	1	0.4331	381720	0.0678	12	122054407	*	rs7299842	D	122492313	rs7299842	A	G	0.4264	0.0119	0.0018	2.1e-11	677649	122492313	122054407	12	122054407	12	122054407	*	D	1.15306	6.61111
chr12:122054692:A:G	A	G	0.518	0.0058	0.5066	0.5656	-0.0131	0.0096	0.1722	0	10.534	11	0.4831	440683	39106	401577	chr12	122054692	12	12	122054692	122054692	1	1	0.482	424818	0.059	12	122054692	*	rs2280573	R	122492598	rs2280573	A	G	0.5303	-0.0128	0.0017	1e-13	686287	122492598	122054692	12	122054692	12	122054692	*	R	-1.36458	-7.52941
chr12:122055072:T:C	T	C	0.521	0.0058	0.5046	0.5722	-0.0123	0.0097	0.2022	5	11.575	11	0.3965	440683	39106	401577	chr12	122055072	12	12	122055072	122055072	1	1	0.479	422174	0.0676	12	122055072	*	rs2280574	Y	122492978	rs2280574	T	C	0.5298	-0.0128	0.0017	1.3e-13	688536	122492978	122055072	12	122055072	12	122055072	*	Y	-1.26804	-7.52941
chr12:122055478:A:C	A	C	0.5204	0.0057	0.5043	0.5714	-0.0121	0.0096	0.2096	2.1	11.239	11	0.4234	440683	39106	401577	chr12	122055478	12	12	122055478	122055478	1	1	0.4796	422703	0.0671	12	122055478	*	rs7137049	M	122493384	rs7137049	A	C	0.527	-0.0126	0.0016	7.3e-15	791587	122493384	122055478	12	122055478	12	122055478	*	M	-1.26042	-7.875
chr12:122056903:T:C	T	C	0.5152	0.0049	0.5057	0.5669	-0.013	0.0095	0.1733	0	10.644	11	0.4736	440683	39106	401577	chr12	122056903	12	12	122056903	122056903	1	1	0.4848	427286	0.0612	12	122056903	*	rs11835818	Y	122494809	rs11835818	T	C	0.531	-0.0126	0.0016	1.1e-14	791541	122494809	122056903	12	122056903	12	122056903	*	Y	-1.36842	-7.875
chr12:122056939:C:T	T	C	0.1811	0.0157	0.1503	0.2206	-0.0006	0.0124	0.9616	28.3	15.345	11	0.1672	440683	39106	401577	chr12	122056939	12	12	122056939	122056939	1	1	0.1811	159615	0.0703	12	122056939	*	rs11043307	Y	122494845	rs11043307	T	C	0.1936	-0.0133	0.0022	1.2e-09	689733	122494845	122056939	12	122056939	12	122056939	*	Y	-0.0483871	-6.04545
chr12:122126362:G:A	A	G	0.4789	0.0068	0.432	0.4893	0.0119	0.0096	0.2129	13.7	12.741	11	0.3106	440683	39106	401577	chr12	122126362	12	12	122126362	122126362	1	1	0.4789	422086	0.0573	12	122126362	*	rs4758690	R	122610909	rs4758690	A	G	0.4662	0.0125	0.0018	1.5e-12	637649	122610909	122126362	12	122126362	12	122126362	*	R	1.23958	6.94444
chr12:122126457:A:T	A	T	0.8135	0.0138	0.7689	0.8417	0.0019	0.0123	0.8758	33	16.41	11	0.1266	440683	39106	401577	chr12	122126457	12	12	122126457	122126457	1	1	0.1865	164375	0.0728	12	122126457	*	rs4758689	W	122611004	rs4758689	A	T	0.7994	0.0134	0.0022	1.9e-09	637809	122611004	122126457	12	122126457	12	122126457	*	W	0.154472	6.09091
chr12:122126653:G:T	T	G	0.4787	0.007	0.432	0.4892	0.0121	0.0096	0.2078	14	12.785	11	0.3076	440683	39106	401577	chr12	122126653	12	12	122126653	122126653	1	1	0.4787	421910	0.0572	12	122126653	*	rs7485447	K	122611200	rs7485447	T	G	0.4662	0.0126	0.0018	1.3e-12	637637	122611200	122126653	12	122126653	12	122126653	*	K	1.26042	7
chr12:122127599:T:C	T	C	0.5212	0.0068	0.5107	0.568	-0.0121	0.0096	0.2089	13.8	12.764	11	0.3091	440683	39106	401577	chr12	122127599	12	12	122127599	122127599	1	1	0.4788	421998	0.0573	12	122127599	*	rs10744335	Y	122612146	rs10744335	T	C	0.5339	-0.0131	0.0017	2.2e-14	691925	122612146	122127599	12	122127599	12	122127599	*	Y	-1.26042	-7.70588
chr12:122128453:T:C	T	C	0.8126	0.0136	0.7685	0.8417	0.0019	0.0122	0.8778	34.1	16.691	11	0.1174	440683	39106	401577	chr12	122128453	12	12	122128453	122128453	1	1	0.1874	165168	0.0732	12	122128453	*	rs10847689	Y	122613000	rs10847689	T	C	0.7984	0.0141	0.0022	8.2e-11	692344	122613000	122128453	12	122128453	12	122128453	*	Y	0.155738	6.40909
chr12:122128993:T:C	T	C	0.5223	0.0061	0.5125	0.571	-0.0111	0.0096	0.2481	16.6	13.188	11	0.2812	440683	39106	401577	chr12	122128993	12	12	122128993	122128993	1	1	0.4777	421029	0.0585	12	122128993	*	rs6489244	Y	122613540	rs6489244	T	C	0.5348	-0.0128	0.0016	3.3e-15	794872	122613540	122128993	12	122128993	12	122128993	*	Y	-1.15625	-8
chr12:122129840:T:G	T	G	0.5471	0.0071	0.5356	0.5962	-0.0102	0.0097	0.2971	0	10.494	11	0.4866	440683	39106	401577	chr12	122129840	12	12	122129840	122129840	1	1	0.4529	399171	0.0606	12	122129840	*	rs7487292	K	122614387	rs7487292	T	G	0.5588	-0.0108	0.0018	2.2e-09	624292	122614387	122129840	12	122129840	12	122129840	*	K	-1.05155	-6
chr12:122130968:C:G	C	G	0.4809	0.0058	0.4472	0.5155	0.0105	0.0096	0.2754	18.4	13.479	11	0.2632	440683	39106	401577	chr12	122130968	12	12	122130968	122130968	1	1	0.4809	423849	0.0683	12	122130968	*	rs4758654	S	122615515	rs4758654	C	G	0.4623	0.0133	0.0017	1.7e-14	690375	122615515	122130968	12	122130968	12	122130968	*	S	1.09375	7.82353
chr12:122132219:G:A	A	G	0.5141	0.006	0.4756	0.5506	-0.0115	0.0096	0.2282	15.1	12.959	11	0.296	440683	39106	401577	chr12	122132219	12	12	122132219	122132219	1	1	0.4859	428256	0.075	12	122132219	*	rs7955575	R	122616766	rs7955575	A	G	0.5348	-0.0126	0.0018	1.3e-12	637415	122616766	122132219	12	122132219	12	122132219	*	R	-1.19792	-7
chr12:122133442:A:G	A	G	0.5858	0.0076	0.5581	0.6193	0.006	0.0097	0.5323	18.8	13.55	11	0.2589	440683	39106	401577	chr12	122133442	12	12	122133442	122133442	1	1	0.4142	365062	0.0612	12	122133442	*	rs7978353	D	122617989	rs7978353	A	G	0.5806	0.0083	0.0018	5.1e-06	636984	122617989	122133442	12	122133442	12	122133442	*	D	0.618557	4.61111
chr12:122139048:A:G	A	G	0.81	0.0126	0.7671	0.8336	0.001	0.0122	0.9354	35.9	17.174	11	0.1028	440683	39106	401577	chr12	122139048	12	12	122139048	122139048	1	1	0.19	167460	0.0665	12	122139048	*	rs9668430	R	122623595	rs9668430	A	G	0.7965	0.0141	0.0022	7e-11	691747	122623595	122139048	12	122139048	12	122139048	*	R	0.0819672	6.40909
chr12:122140665:A:G	A	G	0.4852	0.007	0.4505	0.5218	0.0109	0.0095	0.2539	13.2	12.678	11	0.3149	440683	39106	401577	chr12	122140665	12	12	122140665	122140665	1	1	0.4852	427639	0.0713	12	122140665	*	rs7488857	R	122625212	rs7488857	A	G	0.4659	0.0131	0.0017	3e-14	692031	122625212	122140665	12	122140665	12	122140665	*	R	1.14737	7.70588
chr12:122141445:A:G	A	G	0.4842	0.0066	0.4516	0.5218	0.0109	0.0095	0.2533	13.2	12.673	11	0.3152	440683	39106	401577	chr12	122141445	12	12	122141445	122141445	1	1	0.4842	426757	0.0702	12	122141445	*	rs7953704	R	122625992	rs7953704	A	G	0.4654	0.0128	0.0016	6.9e-15	793931	122625992	122141445	12	122141445	12	122141445	*	R	1.14737	8
chr12:122142295:G:A	A	G	0.5126	0.0067	0.4734	0.5478	-0.0118	0.0095	0.2155	12.9	12.636	11	0.3178	440683	39106	401577	chr12	122142295	12	12	122142295	122142295	1	1	0.4874	429578	0.0744	12	122142295	*	rs4758685	R	122626842	rs4758685	A	G	0.5338	-0.0126	0.0018	1.3e-12	637552	122626842	122142295	12	122142295	12	122142295	*	R	-1.24211	-7
chr12:122143672:T:C	T	C	0.4863	0.0075	0.4509	0.5263	0.0121	0.0095	0.2057	10.8	12.336	11	0.3389	440683	39106	401577	chr12	122143672	12	12	122143672	122143672	1	1	0.4863	428608	0.0754	12	122143672	*	rs1047796	Y	122628219	rs1047796	T	C	0.4665	0.0128	0.0016	2.4e-15	792093	122628219	122143672	12	122143672	12	122143672	*	Y	1.27368	8
chr12:122143882:T:A	A	T	0.1855	0.0143	0.1547	0.2314	-0.0032	0.0123	0.7971	32.5	16.295	11	0.1305	440683	39106	401577	chr12	122143882	12	12	122143882	122143882	1	1	0.1855	163493	0.0767	12	122143882	*	rs3741452	W	122628429	rs3741452	A	T	0.2014	-0.0139	0.0022	2.1e-10	689755	122628429	122143882	12	122143882	12	122143882	*	W	-0.260163	-6.31818
chr12:122143969:A:T	A	T	0.4879	0.0071	0.4509	0.5265	0.0119	0.0096	0.215	12.1	12.519	11	0.326	440683	39106	401577	chr12	122143969	12	12	122143969	122143969	1	1	0.4879	430018	0.0756	12	122143969	*	rs1047813	W	122628516	rs1047813	A	T	0.4663	0.0131	0.0017	3.7e-14	691809	122628516	122143969	12	122143969	12	122143969	*	W	1.23958	7.70588
chr12:122146661:G:T	T	G	0.8047	0.0147	0.7451	0.8375	0.0027	0.0123	0.8239	34.3	16.738	11	0.1159	440683	39106	401577	chr12	122146661	12	12	122146661	122146661	1	1	0.1953	172131	0.0924	12	122146661	*	rs2017594	K	122631208	rs2017594	T	G	0.7983	0.0131	0.0022	3.5e-09	679099	122631208	122146661	12	122146661	12	122146661	*	K	0.219512	5.95455
chr12:122148389:G:A	A	G	0.4743	0.0187	0.4438	0.5128	0.0009	0.0098	0.9257	18.7	13.529	11	0.2602	440683	39106	401577	chr12	122148389	12	12	122148389	122148389	1	1	0.4743	418032	0.069	12	122148389	*	rs11057867	R	122632936	rs11057867	A	G	0.4719	0.0074	0.0018	2.5e-05	690709	122632936	122148389	12	122148389	12	122148389	*	R	0.0918367	4.11111
chr12:122149456:T:C	T	C	0.1731	0.0176	0.1354	0.2282	-0.0055	0.0131	0.6762	0	9.457	11	0.5798	440683	39106	401577	chr12	122149456	12	12	122149456	122149456	1	1	0.1731	152564	0.0928	12	122149456	*	rs925460	Y	122634003	rs925460	T	C	0.1746	-0.0133	0.0023	6.5e-09	688666	122634003	122149456	12	122149456	12	122149456	*	Y	-0.419847	-5.78261
chr12:122149599:T:C	T	C	0.3696	0.0133	0.3437	0.4103	0.0054	0.0101	0.592	0	8.628	11	0.6562	440683	39106	401577	chr12	122149599	12	12	122149599	122149599	1	1	0.3696	325753	0.0666	12	122149599	*	rs925459	Y	122634146	rs925459	T	C	0.3638	-0.0078	0.0018	2.1e-05	677370	122634146	122149599	12	122149599	12	122149599	*	Y	0.534653	-4.33333
chr12:122153823:C:T	T	C	0.6355	0.0123	0.5889	0.6581	-0.0061	0.01	0.544	0	8.035	11	0.7101	440683	39106	401577	chr12	122153823	12	12	122153823	122153823	1	1	0.3645	321258	0.0692	12	122153823	*	rs7972527	Y	122638370	rs7972527	T	C	0.638	0.007	0.0018	0.00012	676454	122638370	122153823	12	122153823	12	122153823	*	Y	-0.61	3.88889
chr12:122156018:T:C	T	C	0.3399	0.0115	0.3168	0.386	0.0016	0.01	0.8739	0	6.236	11	0.8572	440683	39106	401577	chr12	122156018	12	12	122156018	122156018	1	1	0.3399	299576	0.0692	12	122156018	*	rs7964127	Y	122640565	rs7964127	T	C	0.3471	-0.0075	0.0017	1.3e-05	788875	122640565	122156018	12	122156018	12	122156018	*	Y	0.16	-4.41176
chr12:122157088:T:C	T	C	0.346	0.0138	0.3177	0.3876	0.0012	0.0101	0.9027	0	6.12	11	0.8652	440683	39106	401577	chr12	122157088	12	12	122157088	122157088	1	1	0.346	304953	0.0699	12	122157088	*	rs7303129	Y	122641635	rs7303129	T	C	0.3468	-0.0087	0.002	1.1e-05	524796	122641635	122157088	12	122157088	12	122157088	*	Y	0.118812	-4.35
chr12:122162188:C:T	T	C	0.4897	0.0142	0.4588	0.5192	-0.0022	0.0096	0.8205	0	10.606	11	0.4769	440683	39106	401577	chr12	122162188	12	12	122162188	122162188	1	1	0.4897	431605	0.0604	12	122162188	*	rs11611988	Y	122646735	rs11611988	T	C	0.4833	0.0113	0.0017	5.9e-11	686969	122646735	122162188	12	122162188	12	122162188	*	Y	-0.229167	6.64706
chr12:122162324:A:G	A	G	0.5103	0.0144	0.4795	0.5395	0.0012	0.0097	0.8997	4.2	11.482	11	0.4038	440683	39106	401577	chr12	122162324	12	12	122162324	122162324	1	1	0.4897	431605	0.06	12	122162324	*	rs11058587	R	122646871	rs11058587	A	G	0.5169	-0.0111	0.0017	1e-10	688494	122646871	122162324	12	122162324	12	122162324	*	R	0.123711	-6.52941
chr12:122166708:G:A	A	G	0.1411	0.0052	0.1313	0.1625	-0.0079	0.0138	0.5657	0	7.531	11	0.7546	440683	39106	401577	chr12	122166708	12	12	122166708	122166708	1	1	0.1411	124361	0.0312	12	122166708	*	rs11058785	R	122651255	rs11058785	A	G	0.151	-0.0109	0.0024	8.2e-06	692293	122651255	122166708	12	122166708	12	122166708	*	R	-0.572464	-4.54167
chr12:122166871:C:T	T	C	0.4869	0.0134	0.4586	0.5149	-0.0027	0.0096	0.776	3.3	11.38	11	0.412	440683	39106	401577	chr12	122166871	12	12	122166871	122166871	1	1	0.4869	429137	0.0563	12	122166871	*	rs11058789	Y	122651418	rs11058789	T	C	0.4821	0.0112	0.0017	8.9e-11	690257	122651418	122166871	12	122166871	12	122166871	*	Y	-0.28125	6.58824
chr12:122167077:G:A	A	G	0.141	0.0054	0.1242	0.1629	-0.0081	0.0138	0.5591	0	7.559	11	0.7522	440683	39106	401577	chr12	122167077	12	12	122167077	122167077	1	1	0.141	124273	0.0387	12	122167077	*	rs7310689	R	122651624	rs7310689	A	G	0.15	-0.0109	0.0024	8.8e-06	692002	122651624	122167077	12	122167077	12	122167077	*	R	-0.586957	-4.54167
chr12:122167805:A:G	A	G	0.5133	0.0135	0.4851	0.5415	0.0028	0.0097	0.7711	3.6	11.409	11	0.4097	440683	39106	401577	chr12	122167805	12	12	122167805	122167805	1	1	0.4867	428961	0.0564	12	122167805	*	rs4372487	R	122652352	rs4372487	A	G	0.5185	-0.0112	0.0017	6.8e-11	690175	122652352	122167805	12	122167805	12	122167805	*	R	0.28866	-6.58824
chr12:122170805:T:G	T	G	0.3313	0.0164	0.2961	0.3699	0.0053	0.0102	0.6038	0	7.655	11	0.7438	440683	39106	401577	chr12	122170805	12	12	122170805	122170805	1	1	0.3313	291997	0.0738	12	122170805	*	rs4758680	K	122655352	rs4758680	T	G	0.3499	-0.0078	0.0018	2.1e-05	690589	122655352	122170805	12	122170805	12	122170805	*	K	0.519608	-4.33333
chr12:122172836:C:G	C	G	0.8463	0.0045	0.828	0.8559	0.0101	0.0134	0.4491	0	9.769	11	0.5513	440683	39106	401577	chr12	122172836	12	12	122172836	122172836	1	1	0.1537	135466	0.0279	12	122172836	*	rs7977932	S	122657383	rs7977932	C	G	0.8408	0.0099	0.0024	2.9e-05	680159	122657383	122172836	12	122172836	12	122172836	*	S	0.753731	4.125
chr12:122174803:A:C	A	C	0.8204	0.0078	0.7987	0.8377	0.0154	0.0126	0.223	0	10.165	11	0.5156	440683	39106	401577	chr12	122174803	12	12	122174803	122174803	1	1	0.1796	158293	0.039	12	122174803	*	rs10847385	M	122659350	rs10847385	A	C	0.8128	0.009	0.0022	4.5e-05	679761	122659350	122174803	12	122174803	12	122174803	*	M	1.22222	4.09091
chr12:122178228:C:T	T	C	0.4897	0.0198	0.4429	0.5317	0.0042	0.0096	0.661	0	10.926	11	0.4495	440683	39106	401577	chr12	122178228	12	12	122178228	122178228	1	1	0.4897	431605	0.0888	12	122178228	*	rs7972875	Y	122662775	rs7972875	T	C	0.4768	0.0123	0.0017	7.7e-13	691915	122662775	122178228	12	122178228	12	122178228	*	Y	0.4375	7.23529
chr12:122178309:C:T	T	C	0.493	0.0198	0.4441	0.5343	0.0034	0.0096	0.7262	0.7	11.082	11	0.4364	440683	39106	401577	chr12	122178309	12	12	122178309	122178309	1	1	0.493	434513	0.0902	12	122178309	*	rs7972979	Y	122662856	rs7972979	T	C	0.4779	0.0123	0.0017	7.1e-13	691631	122662856	122178309	12	122178309	12	122178309	*	Y	0.354167	7.23529
chr12:122179474:T:C	T	C	0.5079	0.0202	0.4651	0.5566	-0.0041	0.0097	0.6738	0	10.696	11	0.4691	440683	39106	401577	chr12	122179474	12	12	122179474	122179474	1	1	0.4921	433720	0.0915	12	122179474	*	rs12828783	Y	122664021	rs12828783	T	C	0.5226	-0.0124	0.0017	9e-13	685717	122664021	122179474	12	122179474	12	122179474	*	Y	-0.42268	-7.29412
chr12:122180738:C:G	C	G	0.5082	0.02	0.4659	0.5567	-0.0038	0.0097	0.6929	1.4	11.153	11	0.4305	440683	39106	401577	chr12	122180738	12	12	122180738	122180738	1	1	0.4918	433456	0.0908	12	122180738	*	rs11059505	S	122665285	rs11059505	C	G	0.5222	-0.0124	0.0017	6.7e-13	691416	122665285	122180738	12	122180738	12	122180738	*	S	-0.391753	-7.29412
chr12:122180775:C:T	T	C	0.1803	0.007	0.1691	0.2016	-0.0156	0.0126	0.2168	0	9.668	11	0.5605	440683	39106	401577	chr12	122180775	12	12	122180775	122180775	1	1	0.1803	158910	0.0325	12	122180775	*	rs11059508	Y	122665322	rs11059508	T	C	0.1866	-0.0088	0.0022	6.9e-05	679745	122665322	122180775	12	122180775	12	122180775	*	Y	-1.2381	-4
chr12:122183544:T:C	T	C	0.3245	0.0144	0.2964	0.3687	0.0055	0.0102	0.5917	0	7.837	11	0.7278	440683	39106	401577	chr12	122183544	12	12	122183544	122183544	1	1	0.3245	286003	0.0723	12	122183544	*	rs2292443	Y	122668091	rs2292443	T	C	0.3355	-0.008	0.0018	1.7e-05	683842	122668091	122183544	12	122183544	12	122183544	*	Y	0.539216	-4.44444
chr12:122185019:C:A	A	C	0.0678	0.0079	0.0496	0.0942	-0.0116	0.0199	0.5594	40.2	18.384	11	0.07309	440683	39106	401577	chr12	122185019	12	12	122185019	122185019	1	1	0.0678	59756.6	0.0446	12	122185019	*	rs11059733	M	122669566	rs11059733	A	C	0.07197	-0.0199	0.0037	1.1e-07	638858	122669566	122185019	12	122185019	12	122185019	*	M	-0.582915	-5.37838
chr12:122185706:A:G	A	G	0.1896	0.0064	0.1751	0.2566	-0.0156	0.0126	0.2165	0	9.438	11	0.5815	440683	39106	401577	chr12	122185706	12	12	122185706	122185706	1	1	0.1896	167107	0.0815	12	122185706	*	rs7302430	R	122670253	rs7302430	A	G	0.1853	-0.0091	0.0022	5.4e-05	679907	122670253	122185706	12	122185706	12	122185706	*	R	-1.2381	-4.13636
chr12:122190233:C:A	A	C	0.2122	0.0113	0.1809	0.2323	-0.0207	0.0117	0.07571	41.4	18.784	11	0.06508	440683	39106	401577	chr12	122190233	12	12	122190233	122190233	1	1	0.2122	187026	0.0514	12	122190233	*	rs11060094	M	122674780	rs11060094	A	C	0.2154	-0.0097	0.0021	5.7e-06	691429	122674780	122190233	12	122190233	12	122190233	*	M	-1.76923	-4.61905
chr12:122190534:G:A	A	G	0.2506	0.0201	0.2126	0.2992	0.0057	0.0111	0.609	49.4	21.719	11	0.02664	440683	39106	401577	chr12	122190534	12	12	122190534	122190534	1	1	0.2506	220870	0.0866	12	122190534	*	rs4758677	R	122675081	rs4758677	A	G	0.2608	0.0118	0.002	2.1e-09	676638	122675081	122190534	12	122190534	12	122190534	*	R	0.513514	5.9
chr12:122191029:C:T	T	C	0.3132	0.0181	0.2685	0.3478	0.0073	0.0103	0.4818	39.1	18.069	11	0.07998	440683	39106	401577	chr12	122191029	12	12	122191029	122191029	1	1	0.3132	276044	0.0793	12	122191029	*	rs12810587	Y	122675576	rs12810587	T	C	0.3191	0.0115	0.0019	1e-09	674646	122675576	122191029	12	122191029	12	122191029	*	Y	0.708738	6.05263
chr12:122191466:A:C	A	C	0.7477	0.0189	0.7008	0.7828	-0.0095	0.0111	0.3888	52.1	22.954	11	0.01794	440683	39106	401577	chr12	122191466	12	12	122191466	122191466	1	1	0.2523	222369	0.082	12	122191466	*	rs11060167	M	122676013	rs11060167	A	C	0.7377	-0.0109	0.002	6.2e-08	635968	122676013	122191466	12	122191466	12	122191466	*	M	-0.855856	-5.45
chr12:122191984:A:G	A	G	0.7756	0.0136	0.7481	0.802	0.0242	0.0115	0.03491	43.5	19.456	11	0.05338	440683	39106	401577	chr12	122191984	12	12	122191984	122191984	1	1	0.2244	197779	0.0539	12	122191984	*	rs10847803	R	122676531	rs10847803	A	G	0.7773	0.0091	0.0021	1.8e-05	687829	122676531	122191984	12	122191984	12	122191984	*	R	2.10435	4.33333
chr12:122194060:T:C	T	C	0.7448	0.0193	0.6958	0.7799	-0.0064	0.011	0.5623	51.3	22.601	11	0.02011	440683	39106	401577	chr12	122194060	12	12	122194060	122194060	1	1	0.2552	224925	0.0841	12	122194060	*	rs11060333	Y	122678607	rs11060333	T	C	0.7351	-0.0116	0.0019	1.8e-09	692578	122678607	122194060	12	122194060	12	122194060	*	Y	-0.581818	-6.10526
chr12:122209055:T:G	T	G	0.961	0.0068	0.9357	0.9772	0.0027	0.0256	0.9164	0	10.757	11	0.4638	440683	39106	401577	chr12	122209055	12	12	122209055	122209055	1	1	0.039	34373.3	0.0415	12	122209055	*	rs7957117	K	122693602	rs7957117	T	G	0.96708	0.0339	0.0045	3e-14	668015	122693602	122209055	12	122209055	12	122209055	*	K	0.105469	7.53333
chr12:122215854:T:C	T	C	0.6809	0.0149	0.6503	0.7199	-0.0058	0.0103	0.5739	44.8	19.937	11	0.04622	440683	39106	401577	chr12	122215854	12	12	122215854	122215854	1	1	0.3191	281244	0.0696	12	122215854	*	rs12424872	Y	122700401	rs12424872	T	C	0.6787	-0.0119	0.0018	1e-10	687885	122700401	122215854	12	122215854	12	122215854	*	Y	-0.563107	-6.61111
chr12:122216454:T:TA	T	TA	0.9996	0	0.9996	0.9996	0.1373	0.4105	0.7381	0	0	0	1	42140	20301	21839	chr12	122216454	12	12	122216454	122216454	0.519127	0.0543831	0.0004	33.712	0	12	122216454	*	rs2271411	W	122701001	rs2271411	A	T	0.3209	0.0123	0.0018	2.2e-11	688188	122701001	122216454	12	122216454	12	122216454	*	W	0.33447	6.83333
chr12:122216454:T:A	A	T	0.3298	0.0142	0.2898	0.3634	0.0036	0.0102	0.7257	49.6	21.846	11	0.0256	440683	39106	401577	chr12	122216454	12	12	122216454	122216454	1	1	0.3298	290675	0.0736	12	122216454	*	rs2271411	W	122701001	rs2271411	A	T	0.3209	0.0123	0.0018	2.2e-11	688188	122701001	122216454	12	122216454	12	122216454	*	W	0.352941	6.83333
chr12:122218467:C:T	T	C	0.329	0.0143	0.2905	0.3636	0.0034	0.0102	0.7396	47.2	20.819	11	0.0353	440683	39106	401577	chr12	122218467	12	12	122218467	122218467	1	1	0.329	289969	0.0731	12	122218467	*	rs7963565	Y	122703014	rs7963565	T	C	0.3296	0.0119	0.0018	9.7e-11	682406	122703014	122218467	12	122218467	12	122218467	*	Y	0.333333	6.61111
chr12:122222297:G:T	T	G	0.2526	0.0185	0.2167	0.3007	0.0109	0.0111	0.3242	49.6	21.843	11	0.02562	440683	39106	401577	chr12	122222297	12	12	122222297	122222297	1	1	0.2526	222633	0.084	12	122222297	*	rs12578815	K	122706844	rs12578815	T	G	0.2615	0.0118	0.0019	1.1e-09	688996	122706844	122222297	12	122222297	12	122222297	*	K	0.981982	6.21053
chr12:122223530:T:A	A	T	0.2528	0.0182	0.2167	0.2998	0.0112	0.0111	0.3125	49.4	21.731	11	0.02654	440683	39106	401577	chr12	122223530	12	12	122223530	122223530	1	1	0.2528	222809	0.0831	12	122223530	*	rs12816499	W	122708077	rs12816499	A	T	0.2615	0.0118	0.0019	1.5e-09	688981	122708077	122223530	12	122223530	12	122223530	*	W	1.00901	6.21053
chr12:122230988:C:T	T	C	0.2532	0.0182	0.2178	0.3008	0.0105	0.0111	0.3415	48	21.166	11	0.03169	440683	39106	401577	chr12	122230988	12	12	122230988	122230988	1	1	0.2532	223162	0.083	12	122230988	*	rs3809116	Y	122715535	rs3809116	T	C	0.2622	0.0117	0.0019	1.5e-09	688733	122715535	122230988	12	122230988	12	122230988	*	Y	0.945946	6.15789
chr12:122231521:G:A	A	G	0.2533	0.0182	0.2179	0.3008	0.0108	0.0111	0.33	47.7	21.015	11	0.03321	440683	39106	401577	chr12	122231521	12	12	122231521	122231521	1	1	0.2533	223250	0.0829	12	122231521	*	rs2068223	R	122716068	rs2068223	A	G	0.2623	0.0118	0.0019	1.4e-09	689287	122716068	122231521	12	122231521	12	122231521	*	R	0.972973	6.21053
chr12:122235763:C:T	T	C	0.2526	0.0177	0.2178	0.2992	0.0098	0.0111	0.3776	44.9	19.959	11	0.0459	440683	39106	401577	chr12	122235763	12	12	122235763	122235763	1	1	0.2526	222633	0.0814	12	122235763	*	rs2271408	N	122720310	rs2271408	T	C	0.2593	0.0119	0.0019	8.9e-10	687998	122720310	122235763	12	122235763	12	122235763	*	N	0.882883	6.26316
chr12:122237073:A:G	A	G	0.746	0.0174	0.7002	0.7812	-0.0103	0.011	0.3493	48.1	21.179	11	0.03156	440683	39106	401577	chr12	122237073	12	12	122237073	122237073	1	1	0.254	223867	0.081	12	122237073	*	rs12820704	R	122721620	rs12820704	A	G	0.7379	-0.0118	0.0019	1.1e-09	688885	122721620	122237073	12	122237073	12	122237073	*	R	-0.936364	-6.21053
chr12:122248469:C:T	T	C	0.332	0.014	0.2963	0.3658	0.0048	0.0102	0.6364	48.4	21.3	11	0.03039	440683	39106	401577	chr12	122248469	12	12	122248469	122248469	1	1	0.332	292614	0.0695	12	122248469	*	rs4758650	Y	122733016	rs4758650	T	C	0.3328	0.012	0.0018	6.3e-11	685878	122733016	122248469	12	122248469	12	122248469	*	Y	0.470588	6.66667
chr12:122262476:A:G	A	G	0.665	0.0122	0.6341	0.6982	-0.0035	0.0101	0.7286	51.1	22.51	11	0.02071	440683	39106	401577	chr12	122262476	12	12	122262476	122262476	1	1	0.335	295258	0.0641	12	122262476	*	rs907482	R	122747023	rs907482	A	G	0.6656	-0.0121	0.0018	3.7e-11	689634	122747023	122262476	12	122262476	12	122262476	*	R	-0.346535	-6.72222
chr12:122264687:G:A	A	G	0.2545	0.0164	0.2202	0.3006	0.0111	0.011	0.3138	47.5	20.97	11	0.03368	440683	39106	401577	chr12	122264687	12	12	122264687	122264687	1	1	0.2545	224308	0.0804	12	122264687	*	rs4758649	R	122749234	rs4758649	A	G	0.2616	0.0117	0.0019	1.7e-09	690164	122749234	122264687	12	122264687	12	122264687	*	R	1.00909	6.15789
chr12:122266153:T:G	T	G	0.6682	0.0119	0.6358	0.702	-0.006	0.0102	0.5549	53.3	23.573	11	0.01466	440683	39106	401577	chr12	122266153	12	12	122266153	122266153	1	1	0.3318	292437	0.0662	12	122266153	*	rs2277332	K	122750700	rs2277332	T	G	0.6646	-0.0115	0.0019	8.6e-10	630128	122750700	122266153	12	122266153	12	122266153	*	K	-0.588235	-6.05263
chr12:122271637:A:T	A	T	0.7436	0.0159	0.6992	0.7792	-0.0095	0.011	0.3851	48.8	21.483	11	0.0287	440683	39106	401577	chr12	122271637	12	12	122271637	122271637	1	1	0.2564	225982	0.08	12	122271637	*	rs7388	W	122756184	rs7388	A	T	0.7368	-0.0119	0.0019	9.3e-10	690347	122756184	122271637	12	122271637	12	122271637	*	W	-0.863636	-6.26316
chr12:122271795:G:A	A	G	0.3351	0.0123	0.3001	0.3676	0.0037	0.0101	0.7168	50.8	22.337	11	0.02189	440683	39106	401577	chr12	122271795	12	12	122271795	122271795	1	1	0.3351	295346	0.0675	12	122271795	*	rs10270	R	122756342	rs10270	A	G	0.3347	0.0123	0.0018	1.9e-11	690191	122756342	122271795	12	122271795	12	122271795	*	R	0.366337	6.83333
chr12:122277763:G:A	A	G	0.2561	0.0158	0.2197	0.3006	0.0099	0.011	0.3669	50	21.986	11	0.02448	440683	39106	401577	chr12	122277763	12	12	122277763	122277763	1	1	0.2561	225718	0.0809	12	122277763	*	rs12825279	R	122762310	rs12825279	A	G	0.2632	0.0118	0.0019	1.1e-09	690496	122762310	122277763	12	122277763	12	122277763	*	R	0.9	6.21053
chr12:122278057:T:C	T	C	0.7409	0.0152	0.6991	0.7798	-0.009	0.0109	0.4115	49.7	21.887	11	0.02526	440683	39106	401577	chr12	122278057	12	12	122278057	122278057	1	1	0.2591	228362	0.0807	12	122278057	*	rs2271409	Y	122762604	rs2271409	T	C	0.7349	-0.0119	0.0019	7.4e-10	690331	122762604	122278057	12	122278057	12	122278057	*	Y	-0.825688	-6.26316
chr12:122283429:C:T	T	C	0.3351	0.0118	0.3003	0.3651	0.0024	0.0101	0.8133	50.7	22.333	11	0.02192	440683	39106	401577	chr12	122283429	12	12	122283429	122283429	1	1	0.3351	295346	0.0648	12	122283429	*	rs12580084	Y	122767976	rs12580084	T	C	0.3348	0.0119	0.0018	5.7e-11	691284	122767976	122283429	12	122283429	12	122283429	*	Y	0.237624	6.61111
chr12:122284176:T:G	T	G	0.7439	0.0158	0.6998	0.7815	-0.0093	0.011	0.3984	49.3	21.694	11	0.02686	440683	39106	401577	chr12	122284176	12	12	122284176	122284176	1	1	0.2561	225718	0.0817	12	122284176	*	rs12822121	K	122768723	rs12822121	T	G	0.7381	-0.0117	0.0019	1.7e-09	691383	122768723	122284176	12	122284176	12	122284176	*	K	-0.845455	-6.15789
chr12:122290172:T:C	T	C	0.7431	0.0158	0.699	0.78	-0.0074	0.0109	0.4973	46.9	20.728	11	0.0363	440683	39106	401577	chr12	122290172	12	12	122290172	122290172	1	1	0.2569	226423	0.081	12	122290172	*	rs12814923	Y	122774719	rs12814923	T	C	0.7397	-0.0117	0.0019	1.5e-09	691729	122774719	122290172	12	122290172	12	122290172	*	Y	-0.678899	-6.15789
chr12:122297142:G:A	A	G	0.0585	0.005	0.0486	0.0654	-0.0246	0.0207	0.2351	0	7.713	11	0.7388	440683	39106	401577	chr12	122297142	12	12	122297142	122297142	1	1	0.0585	51559.9	0.0168	12	122297142	*	rs11614803	R	122781689	rs11614803	A	G	0.0466	0.0173	0.0042	3.5e-05	659549	122781689	122297142	12	122297142	12	122297142	*	R	-1.18841	4.11905
chr12:122297350:G:A	A	G	0.0884	0.0112	0.065	0.1118	-0.0001	0.0168	0.9952	21.7	14.05	11	0.2302	440683	39106	401577	chr12	122297350	12	12	122297350	122297350	1	1	0.0884	77912.8	0.0468	12	122297350	*	rs11057405	V	122781897	rs11057405	A	G	0.09238	-0.0301	0.0027	2.2e-28	785331	122781897	122297350	12	122297350	12	122297350	*	V	-0.00595238	-11.1481
chr12:122300702:G:A	A	G	0.3265	0.0106	0.2893	0.3527	0.0021	0.0102	0.8338	51.1	22.498	11	0.02079	440683	39106	401577	chr12	122300702	12	12	122300702	122300702	1	1	0.3265	287766	0.0634	12	122300702	*	rs4758670	N	122785249	rs4758670	A	G	0.3285	0.0119	0.0018	8.4e-11	687137	122785249	122300702	12	122300702	12	122300702	*	N	0.205882	6.61111
chr12:122303171:A:G	A	G	0.7432	0.0163	0.6973	0.7798	-0.009	0.011	0.4101	49.2	21.658	11	0.02716	440683	39106	401577	chr12	122303171	12	12	122303171	122303171	1	1	0.2568	226335	0.0825	12	122303171	*	rs12825149	R	122787718	rs12825149	A	G	0.7422	-0.0117	0.0019	1.5e-09	691722	122787718	122303171	12	122303171	12	122303171	*	R	-0.818182	-6.15789
chr12:122311997:C:G	C	G	0.3366	0.0092	0.2912	0.3826	0.0008	0.0102	0.9398	50.2	22.069	11	0.02384	440683	39106	401577	chr12	122311997	12	12	122311997	122311997	1	1	0.3366	296668	0.0914	12	122311997	*	rs3782154	S	122796544	rs3782154	C	G	0.3281	0.0121	0.0018	3.8e-11	690125	122796544	122311997	12	122311997	12	122311997	*	S	0.0784314	6.72222
chr12:122314947:A:G	A	G	0.7522	0.0147	0.712	0.7899	-0.0093	0.0111	0.4015	49.4	21.738	11	0.02648	440683	39106	401577	chr12	122314947	12	12	122314947	122314947	1	1	0.2478	218402	0.0779	12	122314947	*	rs1512023	R	122799494	rs1512023	A	G	0.744	-0.0116	0.002	3.5e-09	689181	122799494	122314947	12	122314947	12	122314947	*	R	-0.837838	-5.8
chr12:122318000:T:G	T	G	0.7433	0.0156	0.6981	0.7824	-0.0083	0.011	0.4533	55.3	24.595	11	0.01045	440683	39106	401577	chr12	122318000	12	12	122318000	122318000	1	1	0.2567	226247	0.0843	12	122318000	*	rs12824701	K	122802547	rs12824701	T	G	0.7362	-0.0119	0.002	1.5e-09	680585	122802547	122318000	12	122318000	12	122318000	*	K	-0.754545	-5.95
chr12:122318094:T:C	T	C	0.7429	0.0161	0.6996	0.7793	-0.0103	0.011	0.3512	47.1	20.811	11	0.03538	440683	39106	401577	chr12	122318094	12	12	122318094	122318094	1	1	0.2571	226599	0.0797	12	122318094	*	rs12824925	Y	122802641	rs12824925	T	C	0.7421	-0.0118	0.002	1.9e-09	681744	122802641	122318094	12	122318094	12	122318094	*	Y	-0.936364	-5.9
chr12:122322822:A:C	A	C	0.3754	0.0198	0.3243	0.4798	-0.0298	0.0101	0.003057	0	9.061	11	0.6163	440683	39106	401577	chr12	122322822	12	12	122322822	122322822	1	1	0.3754	330865	0.1555	12	122322822	*	rs868181	M	122807369	rs868181	A	C	0.3622	-0.0128	0.0018	1.4e-12	686447	122807369	122322822	12	122322822	12	122322822	*	M	-2.9505	-7.11111
chr12:122324503:T:C	T	C	0.3804	0.0176	0.3421	0.4766	-0.0284	0.01	0.004613	7.3	11.862	11	0.3741	440683	39106	401577	chr12	122324503	12	12	122324503	122324503	1	1	0.3804	335272	0.1345	12	122324503	*	rs7974160	Y	122809050	rs7974160	T	C	0.3651	-0.0129	0.0018	2.7e-12	637298	122809050	122324503	12	122324503	12	122324503	*	Y	-2.84	-7.16667
chr12:122327744:G:A	A	G	0.6148	0.0195	0.5131	0.657	0.0298	0.01	0.002871	5.4	11.633	11	0.3918	440683	39106	401577	chr12	122327744	12	12	122327744	122327744	1	1	0.3852	339502	0.1439	12	122327744	*	rs10161184	R	122812291	rs10161184	A	G	0.6308	0.0127	0.0018	1.6e-12	691582	122812291	122327744	12	122327744	12	122327744	*	R	2.98	7.05556
chr12:122327956:G:C	C	G	0.6155	0.0197	0.5137	0.6571	0.03	0.01	0.002722	11.2	12.389	11	0.3351	440683	39106	401577	chr12	122327956	12	12	122327956	122327956	1	1	0.3845	338885	0.1434	12	122327956	*	rs1129167	S	122812503	rs1129167	C	G	0.6308	0.0128	0.0018	4.8e-12	641336	122812503	122327956	12	122327956	12	122327956	*	S	3	7.11111
chr12:122330583:A:G	A	G	0.2594	0.011	0.2341	0.3385	-0.0342	0.0112	0.002157	35.6	17.076	11	0.1056	440683	39106	401577	chr12	122330583	12	12	122330583	122330583	1	1	0.2594	228626	0.1044	12	122330583	*	rs12372756	R	122815130	rs12372756	A	G	0.2648	-0.0198	0.002	3.1e-23	691895	122815130	122330583	12	122330583	12	122330583	*	R	-3.05357	-9.9
chr12:122332448:C:T	T	C	0.7405	0.011	0.6614	0.7659	0.0348	0.0112	0.001829	35.4	17.031	11	0.107	440683	39106	401577	chr12	122332448	12	12	122332448	122332448	1	1	0.2595	228714	0.1045	12	122332448	*	rs7975747	Y	122816995	rs7975747	T	C	0.7459	0.0198	0.002	2.9e-23	691926	122816995	122332448	12	122332448	12	122332448	*	Y	3.10714	9.9
chr12:122335019:C:T	T	C	0.7396	0.0112	0.6598	0.7658	0.035	0.0111	0.001692	36.1	17.223	11	0.1015	440683	39106	401577	chr12	122335019	12	12	122335019	122335019	1	1	0.2604	229508	0.106	12	122335019	*	rs3817011	Y	122819566	rs3817011	T	C	0.7452	0.0198	0.002	3.1e-22	637556	122819566	122335019	12	122335019	12	122335019	*	Y	3.15315	9.9
chr12:122339230:A:G	A	G	0.256	0.0092	0.2331	0.2816	-0.0348	0.0112	0.001803	35.5	17.042	11	0.1066	440683	39106	401577	chr12	122339230	12	12	122339230	122339230	1	1	0.256	225630	0.0485	12	122339230	*	rs10846664	R	122823777	rs10846664	A	G	0.2544	-0.0193	0.0019	1.2e-24	795171	122823777	122339230	12	122339230	12	122339230	*	R	-3.10714	-10.1579
chr12:122352029:T:C	T	C	0.383	0.0192	0.3419	0.4852	-0.0296	0.01	0.003036	12.8	12.614	11	0.3193	440683	39106	401577	chr12	122352029	12	12	122352029	122352029	1	1	0.383	337563	0.1433	12	122352029	*	rs10773090	Y	122836576	rs10773090	T	C	0.3677	-0.0131	0.0018	1.6e-12	636877	122836576	122352029	12	122352029	12	122352029	*	Y	-2.96	-7.27778
chr12:122353214:G:A	A	G	0.6182	0.0186	0.5169	0.658	0.03	0.01	0.002682	12.7	12.594	11	0.3207	440683	39106	401577	chr12	122353214	12	12	122353214	122353214	1	1	0.3818	336506	0.1411	12	122353214	*	rs7313284	R	122837761	rs7313284	A	G	0.6323	0.013	0.0018	4.7e-13	690999	122837761	122353214	12	122353214	12	122353214	*	R	3	7.22222
chr12:122368526:T:C	T	C	0.7557	0.0091	0.7248	0.7769	0.0332	0.0112	0.002914	40.9	18.598	11	0.06869	440683	39106	401577	chr12	122368526	12	12	122368526	122368526	1	1	0.2443	215318	0.0521	12	122368526	*	rs10846699	Y	122853073	rs10846699	T	C	0.752	0.0205	0.002	9.6e-25	690892	122853073	122368526	12	122368526	12	122368526	*	Y	2.96429	10.25
chr12:122371985:A:G	A	G	0.7559	0.0091	0.7248	0.7771	0.0329	0.0112	0.003258	41.4	18.756	11	0.06562	440683	39106	401577	chr12	122371985	12	12	122371985	122371985	1	1	0.2441	215141	0.0523	12	122371985	*	rs10773103	R	122856532	rs10773103	A	G	0.752	0.0204	0.002	1.7e-24	691123	122856532	122371985	12	122371985	12	122371985	*	R	2.9375	10.2
chr12:122401672:T:C	T	C	0.3702	0.0201	0.3299	0.4682	-0.0255	0.0099	0.01001	3.1	11.35	11	0.4144	440683	39106	401577	chr12	122401672	12	12	122401672	122401672	1	1	0.3702	326282	0.1383	12	122401672	*	rs1532579	Y	122886219	rs1532579	T	C	0.3597	-0.0134	0.0018	1.4e-13	691072	122886219	122401672	12	122401672	12	122401672	*	Y	-2.57576	-7.44444
chr12:122415913:A:G	A	G	0.2614	0.0136	0.2407	0.3402	-0.0347	0.0109	0.001451	43.4	19.422	11	0.05393	440683	39106	401577	chr12	122415913	12	12	122415913	122415913	1	1	0.2614	230389	0.0995	12	122415913	*	rs4758648	R	122900460	rs4758648	A	G	0.2579	-0.02	0.002	4.2e-24	691456	122900460	122415913	12	122415913	12	122415913	*	R	-3.18349	-10
chr12:122430507:C:T	T	C	0.6257	0.0187	0.5848	0.6663	0.0262	0.01	0.008466	0.7	11.077	11	0.4369	440683	39106	401577	chr12	122430507	12	12	122430507	122430507	1	1	0.3743	329895	0.0815	12	122430507	*	rs7959550	Y	122915054	rs7959550	T	C	0.6396	0.0137	0.0018	3.9e-14	690949	122915054	122430507	12	122430507	12	122430507	*	Y	2.62	7.61111
chr12:122446603:G:A	A	G	0.6378	0.0181	0.532	0.6794	0.0251	0.0099	0.01138	0	7.983	11	0.7148	440683	39106	401577	chr12	122446603	12	12	122446603	122446603	1	1	0.3622	319231	0.1474	12	122446603	*	rs7970007	R	122931150	rs7970007	A	G	0.6441	0.0138	0.0018	2.5e-14	692295	122931150	122446603	12	122446603	12	122446603	*	R	2.53535	7.66667
chr12:122447273:A:G	A	G	0.2536	0.0112	0.2282	0.331	-0.0342	0.0111	0.002106	37.8	17.68	11	0.08931	440683	39106	401577	chr12	122447273	12	12	122447273	122447273	1	1	0.2536	223514	0.1028	12	122447273	*	rs10744211	R	122931820	rs10744211	A	G	0.2489	-0.0205	0.002	1e-24	692203	122931820	122447273	12	122447273	12	122447273	*	R	-3.08108	-10.25
chr12:122454221:A:G	A	G	0.3832	0.0199	0.3406	0.4813	-0.0275	0.0099	0.005531	0	9.665	11	0.5607	440683	39106	401577	chr12	122454221	12	12	122454221	122454221	1	1	0.3832	337739	0.1407	12	122454221	*	rs12812332	R	122938768	rs12812332	A	G	0.3689	-0.014	0.0018	5.8e-15	690931	122938768	122454221	12	122454221	12	122454221	*	R	-2.77778	-7.77778
chr12:122454903:C:T	T	C	0.6211	0.0188	0.527	0.6618	0.0244	0.0099	0.01383	0	9.229	11	0.6008	440683	39106	401577	chr12	122454903	12	12	122454903	122454903	1	1	0.3789	333950	0.1348	12	122454903	*	rs10846912	Y	122939450	rs10846912	T	C	0.6332	0.014	0.0017	2.4e-16	774408	122939450	122454903	12	122454903	12	122454903	*	Y	2.46465	8.23529
chr12:122457638:G:A	A	G	0.6263	0.0197	0.5262	0.6654	0.0241	0.0098	0.01432	0	9.014	11	0.6206	440683	39106	401577	chr12	122457638	12	12	122457638	122457638	1	1	0.3737	329366	0.1392	12	122457638	*	rs10744218	R	122942185	rs10744218	A	G	0.6327	0.0139	0.0018	4.6e-15	691812	122942185	122457638	12	122457638	12	122457638	*	R	2.45918	7.72222
chr12:122458829:A:C	A	C	0.2636	0.0096	0.2434	0.3378	-0.0357	0.0109	0.001054	36.9	17.428	11	0.09584	440683	39106	401577	chr12	122458829	12	12	122458829	122458829	1	1	0.2636	232328	0.0944	12	122458829	*	rs10846921	M	122943376	rs10846921	A	C	0.2597	-0.0202	0.002	9.3e-25	692518	122943376	122458829	12	122458829	12	122458829	*	M	-3.27523	-10.1
chr12:122465126:T:C	T	C	0.2543	0.0109	0.2301	0.3276	-0.0374	0.0111	0.0007458	39.9	18.303	11	0.07481	440683	39106	401577	chr12	122465126	12	12	122465126	122465126	1	1	0.2543	224131	0.0975	12	122465126	*	rs7301515	Y	122949673	rs7301515	T	C	0.2504	-0.0203	0.002	3.1e-24	690238	122949673	122465126	12	122465126	12	122465126	*	Y	-3.36937	-10.15
chr12:122465828:A:G	A	G	0.2667	0.0121	0.2418	0.3363	-0.0348	0.0109	0.001444	38.9	17.993	11	0.08174	440683	39106	401577	chr12	122465828	12	12	122465828	122465828	1	1	0.2667	235060	0.0945	12	122465828	*	rs7964138	R	122950375	rs7964138	A	G	0.2611	-0.0201	0.002	2.8e-24	690996	122950375	122465828	12	122465828	12	122465828	*	R	-3.19266	-10.05
chr12:122472538:G:A	A	G	0.5467	0.0227	0.4575	0.601	0.0212	0.0097	0.02828	1.9	11.21	11	0.4259	440683	39106	401577	chr12	122472538	12	12	122472538	122472538	1	1	0.4533	399523	0.1435	12	122472538	*	rs7132830	R	122957085	rs7132830	A	G	0.5609	0.0116	0.0017	2.3e-11	684812	122957085	122472538	12	122472538	12	122472538	*	R	2.18557	6.82353
chr12:122475355:T:C	T	C	0.4533	0.0232	0.3965	0.5426	-0.0215	0.0097	0.02616	3	11.339	11	0.4153	440683	39106	401577	chr12	122475355	12	12	122475355	122475355	1	1	0.4533	399523	0.1461	12	122475355	*	rs10846968	Y	122959902	rs10846968	T	C	0.4405	-0.0115	0.0017	2.4e-11	690993	122959902	122475355	12	122475355	12	122475355	*	Y	-2.21649	-6.76471
chr12:122478464:T:C	T	C	0.4529	0.0225	0.3982	0.5424	-0.0216	0.0097	0.02595	0	10.972	11	0.4456	440683	39106	401577	chr12	122478464	12	12	122478464	122478464	1	1	0.4529	399171	0.1442	12	122478464	*	rs6416295	Y	122963011	rs6416295	T	C	0.4404	-0.0116	0.0017	2.2e-11	691073	122963011	122478464	12	122478464	12	122478464	*	Y	-2.2268	-6.82353
chr12:122478633:A:G	A	G	0.4529	0.0225	0.3983	0.5424	-0.0216	0.0097	0.0258	0.1	11.011	11	0.4423	440683	39106	401577	chr12	122478633	12	12	122478633	122478633	1	1	0.4529	399171	0.1441	12	122478633	*	rs6489014	V	122963180	rs6489014	A	G	0.4404	-0.0115	0.0018	9.7e-11	636714	122963180	122478633	12	122478633	12	122478633	*	V	-2.2268	-6.38889
chr12:122479003:C:T	T	C	0.0771	0.0104	0.0536	0.0995	-0.021	0.0182	0.2471	19.2	13.612	11	0.2552	440683	39106	401577	chr12	122479003	12	12	122479003	122479003	1	1	0.0771	67953.3	0.0459	12	122479003	*	rs12369179	Y	122963550	rs12369179	T	C	0.08782	-0.0359	0.0031	2.5e-31	674260	122963550	122479003	12	122479003	12	122479003	*	Y	-1.15385	-11.5806
chr12:122481826:T:C	T	C	0.4593	0.0251	0.3992	0.557	-0.0246	0.0097	0.011	0	10.569	11	0.48	440683	39106	401577	chr12	122481826	12	12	122481826	122481826	1	1	0.4593	404811	0.1578	12	122481826	*	rs4758692	Y	122966373	rs4758692	T	C	0.4439	-0.0113	0.0018	2.4e-10	636856	122966373	122481826	12	122481826	12	122481826	*	Y	-2.53608	-6.27778
chr12:122483903:T:C	T	C	0.5663	0.0138	0.5324	0.6237	-0.024	0.0097	0.01335	4.6	11.535	11	0.3996	440683	39106	401577	chr12	122483903	12	12	122483903	122483903	1	1	0.4337	382248	0.0913	12	122483903	*	rs12817342	Y	122968450	rs12817342	T	C	0.5511	-0.0093	0.0017	9e-08	689907	122968450	122483903	12	122483903	12	122483903	*	Y	-2.47423	-5.47059
chr12:122487705:G:C	C	G	0.5467	0.0231	0.4574	0.6011	0.0212	0.0097	0.02859	2.6	11.296	11	0.4188	440683	39106	401577	chr12	122487705	12	12	122487705	122487705	1	1	0.4533	399523	0.1437	12	122487705	*	rs4758657	S	122972252	rs4758657	C	G	0.5595	0.0116	0.0017	2.1e-11	690934	122972252	122487705	12	122487705	12	122487705	*	S	2.18557	6.82353
chr12:122489119:C:T	T	C	0.5385	0.0258	0.4378	0.5979	0.0239	0.0097	0.01364	2	11.222	11	0.4249	440683	39106	401577	chr12	122489119	12	12	122489119	122489119	1	1	0.4615	406750	0.1601	12	122489119	*	rs4758658	Y	122973666	rs4758658	T	C	0.5551	0.0113	0.0017	5.4e-11	691159	122973666	122489119	12	122489119	12	122489119	*	Y	2.46392	6.64706
chr12:122489706:C:T	T	C	0.5461	0.023	0.4572	0.6009	0.0209	0.0097	0.03046	5	11.581	11	0.3959	440683	39106	401577	chr12	122489706	12	12	122489706	122489706	1	1	0.4539	400052	0.1437	12	122489706	*	rs7955513	Y	122974253	rs7955513	T	C	0.5595	0.0116	0.0018	8e-11	636624	122974253	122489706	12	122489706	12	122489706	*	Y	2.15464	6.44444
chr12:122490286:G:C	C	G	0.5461	0.023	0.4572	0.6009	0.0209	0.0097	0.03088	5.3	11.621	11	0.3928	440683	39106	401577	chr12	122490286	12	12	122490286	122490286	1	1	0.4539	400052	0.1437	12	122490286	*	rs7311573	S	122974833	rs7311573	C	G	0.5595	0.0116	0.0017	2e-11	690991	122974833	122490286	12	122490286	12	122490286	*	S	2.15464	6.82353
chr12:122500510:G:T	T	G	0.7394	0.0106	0.6667	0.7659	0.0322	0.011	0.003313	33.4	16.512	11	0.1232	440683	39106	401577	chr12	122500510	12	12	122500510	122500510	1	1	0.2606	229684	0.0992	12	122500510	*	rs1473553	K	122985057	rs1473553	T	G	0.7445	0.0202	0.002	1.1e-24	692457	122985057	122500510	12	122500510	12	122500510	*	K	2.92727	10.1
chr12:122501051:T:A	A	T	0.5471	0.0223	0.4583	0.6005	0.0215	0.0097	0.02596	2.7	11.308	11	0.4178	440683	39106	401577	chr12	122501051	12	12	122501051	122501051	1	1	0.4529	399171	0.1422	12	122501051	*	rs7296680	D	122985598	rs7296680	A	T	0.5595	0.0115	0.0018	9.7e-11	636686	122985598	122501051	12	122501051	12	122501051	*	D	2.21649	6.38889
chr12:122501720:C:T	T	C	0.5469	0.0223	0.4581	0.6004	0.0213	0.0097	0.02735	2.7	11.307	11	0.4179	440683	39106	401577	chr12	122501720	12	12	122501720	122501720	1	1	0.4531	399347	0.1423	12	122501720	*	rs4356269	Y	122986267	rs4356269	T	C	0.5601	0.0116	0.0017	1.8e-11	691155	122986267	122501720	12	122501720	12	122501720	*	Y	2.19588	6.82353
chr12:122504865:G:A	A	G	0.739	0.0125	0.6671	0.7698	0.0332	0.011	0.002615	34	16.679	11	0.1178	440683	39106	401577	chr12	122504865	12	12	122504865	122504865	1	1	0.261	230037	0.1027	12	122504865	*	rs10998	V	122989412	rs10998	A	G	0.7464	0.0208	0.002	1.2e-24	637376	122989412	122504865	12	122504865	12	122504865	*	V	3.01818	10.4
chr12:122506931:C:G	C	G	0.2696	0.0116	0.2439	0.2885	-0.0313	0.0109	0.004189	30.8	15.892	11	0.1452	440683	39106	401577	chr12	122506931	12	12	122506931	122506931	1	1	0.2696	237616	0.0446	12	122506931	*	rs9988963	V	122991478	rs9988963	C	G	0.2617	-0.0198	0.002	1.4e-23	690816	122991478	122506931	12	122506931	12	122506931	*	V	-2.87156	-9.9
chr12:122508464:C:T	T	C	0.5325	0.0249	0.437	0.5875	0.0234	0.0096	0.01507	0	10.316	11	0.5022	440683	39106	401577	chr12	122508464	12	12	122508464	122508464	1	1	0.4675	412039	0.1505	12	122508464	*	rs10773230	Y	122993011	rs10773230	T	C	0.5486	0.0112	0.0017	7.7e-11	690975	122993011	122508464	12	122508464	12	122508464	*	Y	2.4375	6.58824
chr12:122509332:C:T	T	C	0.539	0.0222	0.4512	0.588	0.0205	0.0096	0.03329	0	10.977	11	0.4452	440683	39106	401577	chr12	122509332	12	12	122509332	122509332	1	1	0.461	406310	0.1368	12	122509332	*	rs7298839	Y	122993879	rs7298839	T	C	0.546	0.0114	0.0017	3.2e-11	690863	122993879	122509332	12	122509332	12	122509332	*	Y	2.13542	6.70588
chr12:122511674:C:G	C	G	0.4663	0.0239	0.4146	0.5601	-0.0235	0.0096	0.01473	0	10.316	11	0.5022	440683	39106	401577	chr12	122511674	12	12	122511674	122511674	1	1	0.4663	410981	0.1455	12	122511674	*	rs1532578	S	122996221	rs1532578	C	G	0.4497	-0.0114	0.0017	4.5e-11	690686	122996221	122511674	12	122511674	12	122511674	*	S	-2.44792	-6.70588
chr12:122514988:C:T	T	C	0.5365	0.0235	0.4427	0.5875	0.0212	0.0096	0.02778	0.7	11.074	11	0.4371	440683	39106	401577	chr12	122514988	12	12	122514988	122514988	1	1	0.4635	408513	0.1448	12	122514988	*	rs6489056	Y	122999535	rs6489056	T	C	0.5507	0.0113	0.0017	6.5e-11	690968	122999535	122514988	12	122514988	12	122514988	*	Y	2.20833	6.64706
chr12:122518770:T:C	T	C	0.5237	0.0183	0.4918	0.6011	-0.0192	0.0096	0.04503	5.7	11.669	11	0.3891	440683	39106	401577	chr12	122518770	12	12	122518770	122518770	1	1	0.4763	419795	0.1093	12	122518770	*	rs11058562	Y	123003317	rs11058562	T	C	0.5085	-0.0101	0.0017	3.8e-09	692321	123003317	122518770	12	122518770	12	122518770	*	Y	-2	-5.94118
chr12:122521716:C:T	T	C	0.5415	0.0214	0.4516	0.59	0.0209	0.0096	0.02993	0	10.564	11	0.4805	440683	39106	401577	chr12	122521716	12	12	122521716	122521716	1	1	0.4585	404106	0.1384	12	122521716	*	rs10744242	Y	123006263	rs10744242	T	C	0.5524	0.0114	0.0017	3.3e-11	691076	123006263	122521716	12	122521716	12	122521716	*	Y	2.17708	6.70588
chr12:122534347:T:G	T	G	0.2691	0.0124	0.2403	0.3398	-0.0298	0.0109	0.006425	35	16.925	11	0.1101	440683	39106	401577	chr12	122534347	12	12	122534347	122534347	1	1	0.2691	237176	0.0995	12	122534347	*	rs10734924	K	123018894	rs10734924	T	G	0.2611	-0.0204	0.002	3.4e-24	636741	123018894	122534347	12	122534347	12	122534347	*	K	-2.73394	-10.2
chr12:122543264:T:C	T	C	0.7611	0.0063	0.7471	0.778	-0.0037	0.0112	0.7432	22.4	14.175	11	0.2235	440683	39106	401577	chr12	122543264	12	12	122543264	122543264	1	1	0.2389	210558	0.0309	12	122543264	*	rs7976597	Y	123027811	rs7976597	T	C	0.7565	-0.0101	0.002	3.6e-07	690893	123027811	122543264	12	122543264	12	122543264	*	Y	-0.330357	-5.05
chr12:122552761:T:C	T	C	0.7602	0.007	0.7472	0.7777	-0.003	0.0111	0.7868	23.9	14.463	11	0.2084	440683	39106	401577	chr12	122552761	12	12	122552761	122552761	1	1	0.2398	211352	0.0305	12	122552761	*	rs12827322	Y	123037308	rs12827322	T	C	0.7556	-0.0102	0.002	3.3e-07	691015	123037308	122552761	12	122552761	12	122552761	*	Y	-0.27027	-5.1
chr12:122568941:A:G	A	G	0.7161	0.0051	0.6944	0.7414	-0.0005	0.0106	0.9651	0	8.366	11	0.6802	440683	39106	401577	chr12	122568941	12	12	122568941	122568941	1	1	0.2839	250220	0.047	12	122568941	*	rs12227778	R	123053488	rs12227778	A	G	0.72	-0.0072	0.0019	0.00016	689715	123053488	122568941	12	122568941	12	122568941	*	R	-0.0471698	-3.78947
chr12:122578920:G:A	A	G	0.3461	0.0109	0.3112	0.3722	-0.0012	0.0101	0.9084	8.5	12.016	11	0.3624	440683	39106	401577	chr12	122578920	12	12	122578920	122578920	1	1	0.3461	305041	0.061	12	122578920	*	rs7979863	R	123063467	rs7979863	A	G	0.3474	0.0112	0.0018	4.4e-10	691808	123063467	122578920	12	122578920	12	122578920	*	R	-0.118812	6.22222
chr12:122579365:G:A	A	G	0.7291	0.0119	0.6599	0.7574	0.0278	0.011	0.01116	30.3	15.774	11	0.1497	440683	39106	401577	chr12	122579365	12	12	122579365	122579365	1	1	0.2709	238762	0.0975	12	122579365	*	rs7316149	R	123063912	rs7316149	A	G	0.7394	0.02	0.002	1.3e-24	691667	123063912	122579365	12	122579365	12	122579365	*	R	2.52727	10
chr12:122582138:C:T	T	C	0.2419	0.008	0.2227	0.2574	0.0013	0.0111	0.9057	23.6	14.403	11	0.2115	440683	39106	401577	chr12	122582138	12	12	122582138	122582138	1	1	0.2419	213202	0.0347	12	122582138	*	rs10847227	Y	123066685	rs10847227	T	C	0.2463	0.0105	0.002	1.2e-07	691352	123066685	122582138	12	122582138	12	122582138	*	Y	0.117117	5.25
chr12:122586524:T:C	T	C	0.7615	0.0066	0.7472	0.7787	-0.0019	0.0112	0.8646	22	14.096	11	0.2277	440683	39106	401577	chr12	122586524	12	12	122586524	122586524	1	1	0.2385	210206	0.0315	12	122586524	*	rs12829891	Y	123071071	rs12829891	T	C	0.7566	-0.0101	0.002	3.3e-07	691518	123071071	122586524	12	122586524	12	122586524	*	Y	-0.169643	-5.05
chr12:122594473:T:G	T	G	0.3775	0.0076	0.3638	0.4021	-0.0218	0.01	0.02823	37.2	17.509	11	0.09368	440683	39106	401577	chr12	122594473	12	12	122594473	122594473	1	1	0.3775	332716	0.0383	12	122594473	*	rs10847242	K	123079020	rs10847242	T	G	0.3679	-0.0142	0.0018	1.7e-15	691830	123079020	122594473	12	122594473	12	122594473	*	K	-2.18	-7.88889
chr12:122594488:A:G	A	G	0.2687	0.0115	0.2423	0.3382	-0.0275	0.011	0.01206	31.7	16.114	11	0.1369	440683	39106	401577	chr12	122594488	12	12	122594488	122594488	1	1	0.2687	236823	0.0959	12	122594488	*	rs4319547	R	123079035	rs4319547	A	G	0.2606	-0.0198	0.0019	1.5e-26	789727	123079035	122594488	12	122594488	12	122594488	*	R	-2.5	-10.4211
chr12:122595219:C:A	A	C	0.2446	0.0084	0.223	0.2606	-0.0012	0.0111	0.9109	23.5	14.377	11	0.2129	440683	39106	401577	chr12	122595219	12	12	122595219	122595219	1	1	0.2446	215582	0.0376	12	122595219	*	rs11058868	M	123079766	rs11058868	A	C	0.2469	0.0107	0.002	6e-08	692535	123079766	122595219	12	122595219	12	122595219	*	M	-0.108108	5.35
chr12:122598961:T:C	T	C	0.278	0.0115	0.2497	0.3442	-0.0258	0.0108	0.0172	34.9	16.897	11	0.111	440683	39106	401577	chr12	122598961	12	12	122598961	122598961	1	1	0.278	245020	0.0945	12	122598961	*	rs9705654	Y	123083508	rs9705654	T	C	0.2682	-0.0196	0.0019	5.9e-24	686196	123083508	122598961	12	122598961	12	122598961	*	Y	-2.38889	-10.3158
chr12:122602895:A:G	A	G	0.2781	0.0116	0.2496	0.3447	-0.0267	0.0108	0.01367	33.4	16.519	11	0.1229	440683	39106	401577	chr12	122602895	12	12	122602895	122602895	1	1	0.2781	245108	0.0951	12	122602895	*	rs7307735	R	123087442	rs7307735	A	G	0.2679	-0.0197	0.0019	3.4e-24	691983	123087442	122602895	12	122602895	12	122602895	*	R	-2.47222	-10.3684
chr12:122610173:G:C	C	G	0.3443	0.0112	0.3115	0.3719	-0.0016	0.0101	0.8751	8.5	12.02	11	0.3621	440683	39106	401577	chr12	122610173	12	12	122610173	122610173	1	1	0.3443	303454	0.0604	12	122610173	*	rs2277346	S	123094720	rs2277346	C	G	0.346	0.0112	0.0018	5.9e-10	692018	123094720	122610173	12	122610173	12	122610173	*	S	-0.158416	6.22222
chr12:122610494:T:C	T	C	0.763	0.0069	0.7478	0.7805	-0.0013	0.0112	0.9113	17.5	13.328	11	0.2724	440683	39106	401577	chr12	122610494	12	12	122610494	122610494	1	1	0.237	208884	0.0327	12	122610494	*	rs1392237	Y	123095041	rs1392237	T	C	0.7573	-0.0103	0.002	4.3e-07	636770	123095041	122610494	12	122610494	12	122610494	*	Y	-0.116071	-5.15
chr12:122612981:C:A	A	C	0.2402	0.0081	0.221	0.2563	0.0008	0.0112	0.9409	21	13.921	11	0.2374	440683	39106	401577	chr12	122612981	12	12	122612981	122612981	1	1	0.2402	211704	0.0353	12	122612981	*	rs10744294	H	123097528	rs10744294	A	C	0.2456	0.0101	0.002	3.6e-07	691277	123097528	122612981	12	122612981	12	122612981	*	H	0.0714286	5.05
chr12:122615850:C:T	T	C	0.7211	0.0115	0.6552	0.7504	0.0264	0.0108	0.01485	33.1	16.454	11	0.1251	440683	39106	401577	chr12	122615850	12	12	122615850	122615850	1	1	0.2789	245813	0.0952	12	122615850	*	rs6489156	Y	123100397	rs6489156	T	C	0.7305	0.0196	0.0019	5.2e-24	692228	123100397	122615850	12	122615850	12	122615850	*	Y	2.44444	10.3158
chr12:122617126:G:C	C	G	0.7212	0.0115	0.6557	0.7504	0.0258	0.0108	0.01714	32.9	16.385	11	0.1274	440683	39106	401577	chr12	122617126	12	12	122617126	122617126	1	1	0.2788	245725	0.0947	12	122617126	*	rs6489157	S	123101673	rs6489157	C	G	0.7308	0.0197	0.0019	4e-24	692317	123101673	122617126	12	122617126	12	122617126	*	S	2.38889	10.3684
chr12:122620596:C:T	T	C	0.2371	0.0069	0.2191	0.2522	0.0018	0.0112	0.87	17	13.257	11	0.2769	440683	39106	401577	chr12	122620596	12	12	122620596	122620596	1	1	0.2371	208972	0.0331	12	122620596	*	rs2270775	Y	123105143	rs2270775	T	C	0.2423	0.0102	0.002	3.3e-07	684793	123105143	122620596	12	122620596	12	122620596	*	Y	0.160714	5.1
chr12:122625818:T:G	T	G	0.379	0.0085	0.3653	0.4104	-0.0216	0.0099	0.02929	37.2	17.503	11	0.09384	440683	39106	401577	chr12	122625818	12	12	122625818	122625818	1	1	0.379	334038	0.0451	12	122625818	*	rs6489158	K	123110365	rs6489158	T	G	0.3694	-0.0141	0.0018	2.6e-15	692317	123110365	122625818	12	122625818	12	122625818	*	K	-2.18182	-7.83333
chr12:122625875:A:G	A	G	0.275	0.0107	0.2478	0.3467	-0.0261	0.0108	0.01599	31	15.942	11	0.1433	440683	39106	401577	chr12	122625875	12	12	122625875	122625875	1	1	0.275	242376	0.0989	12	122625875	*	rs7309390	R	123110422	rs7309390	A	G	0.2678	-0.0197	0.0019	4.5e-24	692331	123110422	122625875	12	122625875	12	122625875	*	R	-2.41667	-10.3684
chr12:122626107:T:C	T	C	0.279	0.0117	0.2496	0.3498	-0.026	0.0108	0.01629	33.2	16.463	11	0.1248	440683	39106	401577	chr12	122626107	12	12	122626107	122626107	1	1	0.279	245901	0.1002	12	122626107	*	rs3803005	Y	123110654	rs3803005	T	C	0.2692	-0.0202	0.002	4.6e-24	638054	123110654	122626107	12	122626107	12	122626107	*	Y	-2.40741	-10.1
chr12:122628259:G:A	A	G	0.7323	0.0113	0.6583	0.7588	0.0306	0.011	0.005286	33.2	16.475	11	0.1244	440683	39106	401577	chr12	122628259	12	12	122628259	122628259	1	1	0.2677	235942	0.1005	12	122628259	*	rs6489159	R	123112806	rs6489159	A	G	0.736	0.0198	0.002	8e-24	692429	123112806	122628259	12	122628259	12	122628259	*	R	2.78182	9.9
chr12:122631662:C:T	T	C	0.7287	0.0115	0.653	0.7562	0.0286	0.0109	0.008807	33.9	16.639	11	0.119	440683	39106	401577	chr12	122631662	12	12	122631662	122631662	1	1	0.2713	239115	0.1032	12	122631662	*	rs7295397	Y	123116209	rs7295397	T	C	0.737	0.02	0.002	1.3e-24	692543	123116209	122631662	12	122631662	12	122631662	*	Y	2.62385	10
chr12:122639754:C:G	C	G	0.3142	0.0159	0.2837	0.3944	-0.0231	0.0105	0.02735	25.3	14.718	11	0.1958	440683	39106	401577	chr12	122639754	12	12	122639754	122639754	1	1	0.3142	276925	0.1107	12	122639754	*	rs7307233	S	123124301	rs7307233	C	G	0.3013	-0.016	0.0019	2.5e-17	683042	123124301	122639754	12	122639754	12	122639754	*	S	-2.2	-8.42105
chr12:122647277:C:A	A	C	0.6853	0.0164	0.6053	0.7167	0.0217	0.0105	0.03801	27.6	15.185	11	0.1742	440683	39106	401577	chr12	122647277	12	12	122647277	122647277	1	1	0.3147	277366	0.1114	12	122647277	*	rs7954006	M	123131824	rs7954006	A	C	0.6987	0.0159	0.0019	3.3e-17	688926	123131824	122647277	12	122647277	12	122647277	*	M	2.06667	8.36842
chr12:122659746:T:C	T	C	0.3125	0.0158	0.2841	0.3921	-0.024	0.0105	0.02201	30.5	15.817	11	0.1481	440683	39106	401577	chr12	122659746	12	12	122659746	122659746	1	1	0.3125	275427	0.108	12	122659746	*	rs10847415	Y	123144293	rs10847415	T	C	0.2967	-0.016	0.0019	3.4e-17	688549	123144293	122659746	12	122659746	12	122659746	*	Y	-2.28571	-8.42105
chr12:122675757:G:A	A	G	0.3828	0.0091	0.3487	0.4137	-0.0207	0.0098	0.03545	0	4.855	11	0.938	440683	39106	401577	chr12	122675757	12	12	122675757	122675757	1	1	0.3828	337387	0.065	12	122675757	*	rs10847446	R	123160304	rs10847446	A	G	0.3897	-0.0089	0.0018	1.3e-06	658090	123160304	122675757	12	122675757	12	122675757	*	R	-2.11224	-4.94444
chr12:122679256:G:A	A	G	0.3978	0.0152	0.3191	0.4339	0.0093	0.0099	0.3446	0	9.068	11	0.6156	440683	39106	401577	chr12	122679256	12	12	122679256	122679256	1	1	0.3978	350607	0.1148	12	122679256	*	rs11059356	R	123163803	rs11059356	A	G	0.4152	-0.0079	0.0017	6.8e-06	689719	123163803	122679256	12	122679256	12	122679256	*	R	0.939394	-4.64706
chr12:122679301:G:T	T	G	0.3974	0.0146	0.3177	0.4321	0.0092	0.0099	0.3522	0	9.341	11	0.5905	440683	39106	401577	chr12	122679301	12	12	122679301	122679301	1	1	0.3974	350255	0.1144	12	122679301	*	rs10847452	K	123163848	rs10847452	T	G	0.4153	-0.0079	0.0017	5.6e-06	689934	123163848	122679301	12	122679301	12	122679301	*	K	0.929293	-4.64706
chr12:122680006:C:T	T	C	0.401	0.0166	0.3192	0.4366	0.0108	0.0098	0.2704	0	9.118	11	0.611	440683	39106	401577	chr12	122680006	12	12	122680006	122680006	1	1	0.401	353428	0.1174	12	122680006	*	rs10847456	Y	123164553	rs10847456	T	C	0.4188	-0.008	0.0017	5.1e-06	689737	123164553	122680006	12	122680006	12	122680006	*	Y	1.10204	-4.70588
chr12:122686671:A:G	A	G	0.8071	0.0079	0.7918	0.8192	0.0343	0.0122	0.004978	14.6	12.886	11	0.3008	440683	39106	401577	chr12	122686671	12	12	122686671	122686671	1	1	0.1929	170016	0.0274	12	122686671	*	rs2454722	R	123171218	rs2454722	A	G	0.8148	-0.0075	0.0021	0.00036	781692	123171218	122686671	12	122686671	12	122686671	*	R	2.81148	-3.57143
chr12:122690196:A:G	A	G	0.8096	0.0066	0.7931	0.8203	0.0355	0.0122	0.003647	5.4	11.627	11	0.3924	440683	39106	401577	chr12	122690196	12	12	122690196	122690196	1	1	0.1904	167812	0.0272	12	122690196	*	rs601339	R	123174743	rs601339	A	G	0.8168	-0.0081	0.0022	0.0003	679092	123174743	122690196	12	122690196	12	122690196	*	R	2.90984	-3.68182
chr12:122693733:T:A	A	T	0.1891	0.0071	0.1797	0.2076	-0.0354	0.0123	0.003968	2.3	11.262	11	0.4215	440683	39106	401577	chr12	122693733	12	12	122693733	122693733	1	1	0.1891	166666	0.0279	12	122693733	*	rs4759361	W	123178280	rs4759361	A	T	0.1828	0.008	0.0022	0.00035	684975	123178280	122693733	12	122693733	12	122693733	*	W	-2.87805	3.63636
chr12:122697308:T:A	A	T	0.1893	0.007	0.1798	0.2077	-0.0357	0.0123	0.003631	0.4	11.044	11	0.4396	440683	39106	401577	chr12	122697308	12	12	122697308	122697308	1	1	0.1893	166843	0.0279	12	122697308	*	rs509548	W	123181855	rs509548	A	T	0.1815	0.008	0.0022	0.00036	685051	123181855	122697308	12	122697308	12	122697308	*	W	-2.90244	3.63636
chr12:122697785:T:G	T	G	0.6347	0.0095	0.6105	0.7023	-0.0063	0.01	0.5254	10.3	12.257	11	0.3447	440683	39106	401577	chr12	122697785	12	12	122697785	122697785	1	1	0.3653	321963	0.0918	12	122697785	*	rs7972971	K	123182332	rs7972971	T	G	0.6175	0.01	0.0018	1.6e-08	686464	123182332	122697785	12	122697785	12	122697785	*	K	-0.63	5.55556
chr12:122706944:T:A	A	T	0.3738	0.007	0.3016	0.393	0.0076	0.0099	0.4471	14.2	12.826	11	0.3048	440683	39106	401577	chr12	122706944	12	12	122706944	122706944	1	1	0.3738	329455	0.0914	12	122706944	*	rs10444445	W	123191491	rs10444445	A	T	0.3825	-0.01	0.0018	4.4e-08	634898	123191491	122706944	12	122706944	12	122706944	*	W	0.767677	-5.55556
chr12:122722144:G:A	A	G	0.3291	0.0066	0.279	0.3466	0.0119	0.0101	0.2401	27.2	15.118	11	0.1771	440683	39106	401577	chr12	122722144	12	12	122722144	122722144	1	1	0.3291	290058	0.0676	12	122722144	*	rs10847570	R	123206691	rs10847570	A	G	0.3365	-0.0106	0.0018	6.5e-09	691291	123206691	122722144	12	122722144	12	122722144	*	R	1.17822	-5.88889
chr12:122724382:C:T	T	C	0.328	0.0061	0.2818	0.3454	0.0114	0.0102	0.2638	26.6	14.989	11	0.183	440683	39106	401577	chr12	122724382	12	12	122724382	122724382	1	1	0.328	289088	0.0636	12	122724382	*	rs6489237	Y	123208929	rs6489237	T	C	0.337	-0.0104	0.0018	1.6e-08	680846	123208929	122724382	12	122724382	12	122724382	*	Y	1.11765	-5.77778
chr12:122728193:A:G	A	G	0.6706	0.0055	0.6528	0.7174	-0.0134	0.0102	0.1878	28.5	15.38	11	0.1658	440683	39106	401577	chr12	122728193	12	12	122728193	122728193	1	1	0.3294	290322	0.0646	12	122728193	*	rs7131791	R	123212740	rs7131791	A	G	0.6621	0.0108	0.0018	5.3e-09	680538	123212740	122728193	12	122728193	12	122728193	*	R	-1.31373	6
chr12:122731922:G:A	A	G	0.4041	0.0106	0.3724	0.4282	0.0063	0.0098	0.5159	23.2	14.322	11	0.2157	440683	39106	401577	chr12	122731922	12	12	122731922	122731922	1	1	0.4041	356160	0.0558	12	122731922	*	rs496911	R	123216469	rs496911	A	G	0.4201	-0.0094	0.002	1.4e-06	518574	123216469	122731922	12	122731922	12	122731922	*	R	0.642857	-4.7
chr12:122741201:C:T	T	C	0.8651	0.0089	0.7282	0.8803	0.0288	0.0147	0.05047	0	2.461	11	0.9961	440683	39106	401577	chr12	122741201	12	12	122741201	122741201	1	1	0.1349	118896	0.1521	12	122741201	*	rs9645762	Y	123225748	rs9645762	T	C	0.8911	-0.0113	0.0028	4.5e-05	684222	123225748	122741201	12	122741201	12	122741201	*	Y	1.95918	-4.03571
chr12:122797985:G:A	A	G	0.9108	0.0053	0.894	0.9147	0.0378	0.0172	0.02779	0	2.054	10	0.9959	439739	38837	400902	chr12	122797985	12	12	122797985	122797985	0.993121	0.998319	0.0892	78449.4	0.0207	12	122797985	*	rs4759393	R	123282532	rs4759393	A	G	0.92224	-0.0127	0.0032	6.7e-05	690180	123282532	122797985	12	122797985	12	122797985	*	R	2.19767	-3.96875
chr12:122802233:C:T	T	C	0.8811	0.0103	0.7392	0.8953	0.0283	0.0153	0.06384	0	2.375	11	0.9967	440683	39106	401577	chr12	122802233	12	12	122802233	122802233	1	1	0.1189	104794	0.1561	12	122802233	*	rs7294991	Y	123286780	rs7294991	T	C	0.8996	-0.0123	0.0029	1.7e-05	690256	123286780	122802233	12	122802233	12	122802233	*	Y	1.84967	-4.24138
chr12:122803892:A:G	A	G	0.12	0.009	0.1063	0.2579	-0.0292	0.0153	0.05685	0	2.741	11	0.9937	440683	39106	401577	chr12	122803892	12	12	122803892	122803892	1	1	0.12	105764	0.1516	12	122803892	*	rs7309225	R	123288439	rs7309225	A	G	0.101	0.0105	0.0026	5.5e-05	795237	123288439	122803892	12	122803892	12	122803892	*	R	-1.9085	4.03846
chr12:122807956:A:C	A	C	0.7355	0.0078	0.7193	0.7709	0.0076	0.011	0.4901	4.5	11.515	11	0.4012	440683	39106	401577	chr12	122807956	12	12	122807956	122807956	1	1	0.2645	233121	0.0516	12	122807956	*	rs11060112	M	123292503	rs11060112	A	C	0.723	0.0149	0.0019	1.6e-14	775735	123292503	122807956	12	122807956	12	122807956	*	M	0.690909	7.84211
chr12:122819039:A:G	A	G	0.5638	0.0101	0.5282	0.6552	0.0234	0.0097	0.01566	0	7.907	11	0.7216	440683	39106	401577	chr12	122819039	12	12	122819039	122819039	1	1	0.4362	384452	0.127	12	122819039	*	rs11060180	R	123303586	rs11060180	A	G	0.5533	0.0127	0.0018	3.6e-12	658950	123303586	122819039	12	122819039	12	122819039	*	R	2.41237	7.05556
chr12:122824068:A:G	A	G	0.1254	0.0085	0.1123	0.2663	-0.0271	0.0151	0.07201	0	3.607	11	0.98	440683	39106	401577	chr12	122824068	12	12	122824068	122824068	1	1	0.1254	110523	0.154	12	122824068	*	rs4759389	R	123308615	rs4759389	A	G	0.1035	0.0118	0.0028	2.2e-05	691982	123308615	122824068	12	122824068	12	122824068	*	R	-1.7947	4.21429
chr12:122827504:C:T	T	C	0.8755	0.0089	0.7336	0.8876	0.0265	0.015	0.07781	0	3.507	11	0.9822	440683	39106	401577	chr12	122827504	12	12	122827504	122827504	1	1	0.1245	109730	0.154	12	122827504	*	rs897393	Y	123312051	rs897393	T	C	0.8964	-0.0116	0.0028	2.9e-05	691982	123312051	122827504	12	122827504	12	122827504	*	Y	1.76667	-4.14286
chr12:122838588:C:T	T	C	0.8725	0.0087	0.7318	0.8876	0.0286	0.015	0.05589	0	3.58	11	0.9806	440683	39106	401577	chr12	122838588	12	12	122838588	122838588	1	1	0.1275	112374	0.1558	12	122838588	*	rs921808	Y	123323135	rs921808	T	C	0.8959	-0.0113	0.0028	4.3e-05	692071	123323135	122838588	12	122838588	12	122838588	*	Y	1.90667	-4.03571
chr12:122841827:G:A	A	G	0.8722	0.0088	0.7317	0.8874	0.0283	0.015	0.05862	0	3.516	11	0.982	440683	39106	401577	chr12	122841827	12	12	122841827	122841827	1	1	0.1278	112639	0.1557	12	122841827	*	rs897391	R	123326374	rs897391	A	G	0.8955	-0.011	0.0028	8.2e-05	686472	123326374	122841827	12	122841827	12	122841827	*	R	1.88667	-3.92857
chr12:122847485:T:C	T	C	0.1264	0.0092	0.1116	0.2636	-0.0275	0.015	0.06719	0	3.87	11	0.9736	440683	39106	401577	chr12	122847485	12	12	122847485	122847485	1	1	0.1264	111405	0.152	12	122847485	*	rs3817094	Y	123332032	rs3817094	T	C	0.1005	0.0112	0.0029	8.8e-05	669218	123332032	122847485	12	122847485	12	122847485	*	Y	-1.83333	3.86207
chr12:122848518:C:T	T	C	0.8747	0.0105	0.7363	0.8898	0.0273	0.015	0.06905	0	3.752	11	0.9766	440683	39106	401577	chr12	122848518	12	12	122848518	122848518	1	1	0.1253	110435	0.1535	12	122848518	*	rs2135014	Y	123333065	rs2135014	T	C	0.8949	-0.0115	0.0029	5.8e-05	637897	123333065	122848518	12	122848518	12	122848518	*	Y	1.82	-3.96552
chr12:122849486:C:G	C	G	0.1266	0.0093	0.1116	0.2636	-0.0274	0.015	0.06876	0	3.789	11	0.9757	440683	39106	401577	chr12	122849486	12	12	122849486	122849486	1	1	0.1266	111581	0.152	12	122849486	*	rs2292134	S	123334033	rs2292134	C	G	0.1049	0.0107	0.0028	0.0001	692246	123334033	122849486	12	122849486	12	122849486	*	S	-1.82667	3.82143
chr12:122850980:C:T	T	C	0.851	0.0092	0.7171	0.8708	0.0139	0.014	0.3215	0	4.155	11	0.9652	440683	39106	401577	chr12	122850980	12	12	122850980	122850980	1	1	0.149	131324	0.1537	12	122850980	*	rs2271050	Y	123335527	rs2271050	T	C	0.8827	-0.0095	0.0026	0.00024	687209	123335527	122850980	12	122850980	12	122850980	*	Y	0.992857	-3.65385
chr12:122854417:A:G	A	G	0.1267	0.0093	0.1114	0.2629	-0.026	0.015	0.08354	0	3.579	11	0.9807	440683	39106	401577	chr12	122854417	12	12	122854417	122854417	1	1	0.1267	111669	0.1515	12	122854417	*	rs936083	R	123338964	rs936083	A	G	0.1051	0.0105	0.0028	0.00018	685697	123338964	122854417	12	122854417	12	122854417	*	R	-1.73333	3.75
chr12:122854570:C:T	T	C	0.0336	0.0062	0.0192	0.0467	-0.063	0.0276	0.02253	0	7.639	11	0.7453	440683	39106	401577	chr12	122854570	12	12	122854570	122854570	1	1	0.0336	29613.9	0.0275	12	122854570	*	rs11060406	Y	123339117	rs11060406	T	C	0.04157	-0.0222	0.0049	5e-06	647542	123339117	122854570	12	122854570	12	122854570	*	Y	-2.28261	-4.53061
chr12:122854811:C:G	C	G	0.6471	0.0115	0.6176	0.7015	0.0032	0.0104	0.7565	9.9	12.211	11	0.348	440683	39106	401577	chr12	122854811	12	12	122854811	122854811	1	1	0.3529	311034	0.0839	12	122854811	*	rs2292137	S	123339358	rs2292137	C	G	0.6353	0.0077	0.0019	4.5e-05	660197	123339358	122854811	12	122854811	12	122854811	*	S	0.307692	4.05263
chr12:122856742:A:C	A	C	0.1282	0.009	0.1131	0.2675	-0.0261	0.015	0.08076	0	2.856	11	0.9925	440683	39106	401577	chr12	122856742	12	12	122856742	122856742	1	1	0.1282	112991	0.1544	12	122856742	*	rs897386	M	123341289	rs897386	A	C	0.1057	0.0108	0.0027	8.2e-05	692095	123341289	122856742	12	122856742	12	122856742	*	M	-1.74	4
chr12:122857286:G:C	C	G	0.8729	0.0094	0.737	0.8885	0.0252	0.015	0.09387	0	3.46	11	0.9832	440683	39106	401577	chr12	122857286	12	12	122857286	122857286	1	1	0.1271	112022	0.1515	12	122857286	*	rs7138398	S	123341833	rs7138398	C	G	0.8946	-0.0107	0.0028	0.00011	692122	123341833	122857286	12	122857286	12	122857286	*	S	1.68	-3.82143
chr12:122863062:A:G	A	G	0.1281	0.0076	0.1135	0.178	-0.0266	0.015	0.07644	0	2.864	11	0.9924	440683	39106	401577	chr12	122863062	12	12	122863062	122863062	1	1	0.1281	112903	0.0645	12	122863062	*	rs4759382	R	123347609	rs4759382	A	G	0.1056	0.0109	0.0027	7.1e-05	691434	123347609	122863062	12	122863062	12	122863062	*	R	-1.77333	4.03704
chr12:122867632:C:T	T	C	0.8707	0.0075	0.821	0.8851	0.0263	0.015	0.07915	0	2.766	11	0.9935	440683	39106	401577	chr12	122867632	12	12	122867632	122867632	1	1	0.1293	113961	0.0641	12	122867632	*	rs3825143	Y	123352179	rs3825143	T	C	0.8935	-0.0116	0.0028	4.5e-05	636436	123352179	122867632	12	122867632	12	122867632	*	Y	1.75333	-4.14286
chr12:122875604:G:A	A	G	0.8722	0.0081	0.8235	0.8865	0.0258	0.015	0.08503	0	2.543	11	0.9955	440683	39106	401577	chr12	122875604	12	12	122875604	122875604	1	1	0.1278	112639	0.063	12	122875604	*	rs6489245	R	123360151	rs6489245	A	G	0.8946	-0.0109	0.0028	9.2e-05	685571	123360151	122875604	12	122875604	12	122875604	*	R	1.72	-3.89286
chr12:122876954:T:C	T	C	0.1285	0.0076	0.1145	0.1787	-0.027	0.015	0.07249	0	2.759	11	0.9935	440683	39106	401577	chr12	122876954	12	12	122876954	122876954	1	1	0.1285	113256	0.0642	12	122876954	*	rs3852537	Y	123361501	rs3852537	T	C	0.1052	0.0111	0.0028	5.7e-05	691516	123361501	122876954	12	122876954	12	122876954	*	Y	-1.8	3.96429
chr12:122879651:C:T	T	C	0.8805	0.0052	0.8224	0.8898	0.0259	0.0148	0.08114	0	2.363	11	0.9968	440683	39106	401577	chr12	122879651	12	12	122879651	122879651	1	1	0.1195	105323	0.0674	12	122879651	*	rs7139055	Y	123364198	rs7139055	T	C	0.8934	-0.0103	0.0028	0.00019	690525	123364198	122879651	12	122879651	12	122879651	*	Y	1.75	-3.67857
chr12:122920419:C:A	A	C	0.4877	0.015	0.461	0.5151	0.0162	0.0096	0.093	8.8	12.058	11	0.3593	440683	39106	401577	chr12	122920419	12	12	122920419	122920419	1	1	0.4877	429842	0.0541	12	122920419	*	rs7953894	M	123404966	rs7953894	A	C	0.4844	0.008	0.0018	5.8e-06	681756	123404966	122920419	12	122920419	12	122920419	*	M	1.6875	4.44444
chr12:122941028:C:T	T	C	0.4092	0.01	0.3813	0.4278	0.0346	0.0097	0.0003472	1.1	11.125	11	0.4328	440683	39106	401577	chr12	122941028	12	12	122941028	122941028	1	1	0.4092	360655	0.0465	12	122941028	*	rs4148866	Y	123425575	rs4148866	T	C	0.4068	0.0098	0.0018	4e-08	676418	123425575	122941028	12	122941028	12	122941028	*	Y	3.56701	5.44444
chr12:123033267:C:T	T	C	0.0319	0.0068	0.0163	0.0482	-0.0662	0.0278	0.01722	19.9	13.728	11	0.2484	440683	39106	401577	chr12	123033267	12	12	123033267	123033267	1	1	0.0319	28115.6	0.0319	12	123033267	*	rs2844287	Y	123517814	rs2844287	T	C	0.03496	-0.0166	0.0047	0.00041	690095	123517814	123033267	12	123033267	12	123033267	*	Y	-2.38129	-3.53191
chr12:123098308:G:C	C	G	0.0335	0.0066	0.0184	0.0493	-0.067	0.0271	0.01331	22	14.106	11	0.2272	440683	39106	401577	chr12	123098308	12	12	123098308	123098308	1	1	0.0335	29525.8	0.0309	12	123098308	*	rs947800	S	123582855	rs947800	C	G	0.03496	-0.0168	0.0046	0.0003	689308	123582855	123098308	12	123098308	12	123098308	*	S	-2.47232	-3.65217
chr12:123100194:T:C	T	C	0.9665	0.0066	0.9507	0.9816	0.0684	0.0271	0.01152	23	14.282	11	0.2178	440683	39106	401577	chr12	123100194	12	12	123100194	123100194	1	1	0.0335	29525.8	0.0309	12	123100194	*	rs947801	Y	123584741	rs947801	T	C	0.9651	0.0166	0.0046	0.00035	689285	123584741	123100194	12	123100194	12	123100194	*	Y	2.52399	3.6087
chr12:123110517:G:A	A	G	0.2893	0.0083	0.2806	0.3054	0.0032	0.0106	0.7659	38.9	18.015	11	0.08122	440683	39106	401577	chr12	123110517	12	12	123110517	123110517	1	1	0.2893	254979	0.0248	12	123110517	*	rs12423255	R	123595064	rs12423255	A	G	0.3085	-0.0106	0.0019	4.4e-08	662733	123595064	123110517	12	123110517	12	123110517	*	R	0.301887	-5.57895
chr12:123116317:T:G	T	G	0.9738	0.0064	0.9586	0.9879	0.0902	0.031	0.003574	0	8.646	10	0.566	439739	38837	400902	chr12	123116317	12	12	123116317	123116317	0.993121	0.998319	0.0262	23042.3	0.0293	12	123116317	*	rs11061615	K	123600864	rs11061615	T	G	0.96632	0.0187	0.005	0.0002	687889	123600864	123116317	12	123116317	12	123116317	*	K	2.90968	3.74
chr12:123179967:G:A	A	G	0.3786	0.0044	0.3581	0.3893	0.0222	0.0099	0.02497	0	4.394	11	0.9569	440683	39106	401577	chr12	123179967	12	12	123179967	123179967	1	1	0.3786	333685	0.0312	12	123179967	*	rs1727301	R	123664514	rs1727301	A	G	0.3927	0.0081	0.0018	7.2e-06	684078	123664514	123179967	12	123179967	12	123179967	*	R	2.24242	4.5
chr12:123321403:G:A	A	G	0.0278	0.0064	0.0147	0.0432	-0.081	0.0298	0.006514	0.5	10.05	10	0.4361	439739	38837	400902	chr12	123321403	12	12	123321403	123321403	0.993121	0.998319	0.0278	24449.5	0.0285	12	123321403	*	rs11057265	R	123805950	rs11057265	A	G	0.0321	-0.0172	0.0049	0.0005	689477	123805950	123321403	12	123321403	12	123321403	*	R	-2.71812	-3.5102
chr12:123415589:G:A	A	G	0.3942	0.01	0.3684	0.4083	0.0096	0.0099	0.3313	0	8.606	11	0.6582	440683	39106	401577	chr12	123415589	12	12	123415589	123415589	1	1	0.3942	347434	0.0399	12	123415589	*	rs1662	R	123900136	rs1662	A	G	0.4099	-0.0079	0.0017	4.3e-06	762104	123900136	123415589	12	123415589	12	123415589	*	R	0.969697	-4.64706
chr12:123523526:A:G	A	G	0.1645	0.0128	0.1402	0.193	0.0188	0.0135	0.1643	0.7	11.075	11	0.437	440683	39106	401577	chr12	123523526	12	12	123523526	123523526	1	1	0.1645	144985	0.0528	12	123523526	*	rs2292500	D	124008073	rs2292500	A	G	0.1594	-0.0091	0.0024	0.00022	685685	124008073	123523526	12	123523526	12	123523526	*	D	1.39259	-3.79167
chr12:123523526:A:G	A	G	0.1645	0.0128	0.1402	0.193	0.0188	0.0135	0.1643	0.7	11.075	11	0.437	440683	39106	401577	chr12	123523526	12	12	123523526	123523526	1	1	0.1645	144985	0.0528	12	123523526	*	rs879772180	Y	124008073	rs2292500	A	G	0.1594	-0.0091	0.0024	0.00022	685685	124008073	123523526	12	123523526	12	123523526	*	Y	1.39259	-3.79167
chr12:123542825:G:T	T	G	0.1067	0.0091	0.0938	0.1222	0.0288	0.0155	0.06432	0	9.23	11	0.6007	440683	39106	401577	chr12	123542825	12	12	123542825	123542825	1	1	0.1067	94041.8	0.0284	12	123542825	*	rs6488879	K	124027372	rs6488879	T	G	0.1165	-0.0143	0.0027	1.4e-07	683083	124027372	123542825	12	123542825	12	123542825	*	K	1.85806	-5.2963
chr12:123558749:C:G	C	G	0.0889	0.0131	0.0644	0.1316	0.0163	0.0178	0.3587	0	10.384	11	0.4962	440683	39106	401577	chr12	123558749	12	12	123558749	123558749	1	1	0.0889	78353.4	0.0672	12	123558749	*	rs10846527	S	124043296	rs10846527	C	G	0.08793	-0.0164	0.003	6.6e-08	691981	124043296	123558749	12	123558749	12	123558749	*	S	0.91573	-5.46667
chr12:123569220:C:T	T	C	0.887	0.0073	0.842	0.9072	-0.028	0.0154	0.06951	0	10.783	11	0.4616	440683	39106	401577	chr12	123569220	12	12	123569220	123569220	1	1	0.113	99594.4	0.0652	12	123569220	*	rs2458449	Y	124053767	rs2458449	T	C	0.8832	0.0143	0.0027	1e-07	691857	124053767	123569220	12	123569220	12	123569220	*	Y	-1.81818	5.2963
chr12:123570219:T:C	T	C	0.1155	0.0099	0.0928	0.1579	0.0272	0.0155	0.07817	0	10.23	11	0.5098	440683	39106	401577	chr12	123570219	12	12	123570219	123570219	1	1	0.1155	101798	0.0651	12	123570219	*	rs786455	Y	124054766	rs786455	T	C	0.1164	-0.0142	0.0027	1.3e-07	683749	124054766	123570219	12	123570219	12	123570219	*	Y	1.75484	-5.25926
chr12:123571894:C:G	C	G	0.8759	0.0095	0.8605	0.8878	-0.0341	0.0144	0.01791	4	11.453	11	0.4061	440683	39106	401577	chr12	123571894	12	12	123571894	123571894	1	1	0.1241	109378	0.0273	12	123571894	*	rs6488881	B	124056441	rs6488881	C	G	0.8672	0.0128	0.0025	4.5e-07	683591	124056441	123571894	12	123571894	12	123571894	*	B	-2.36806	5.12
chr12:123572565:C:A	A	C	0.1387	0.0107	0.1272	0.1548	0.0293	0.0137	0.0328	16.6	13.189	11	0.2812	440683	39106	401577	chr12	123572565	12	12	123572565	123572565	1	1	0.1387	122245	0.0276	12	123572565	*	rs11057298	M	124057112	rs11057298	A	C	0.1462	-0.0124	0.0025	5e-07	689347	124057112	123572565	12	123572565	12	123572565	*	M	2.13869	-4.96
chr12:123576850:C:T	T	C	0.1259	0.0099	0.1144	0.1424	0.0352	0.0143	0.0137	14.3	12.842	11	0.3038	440683	39106	401577	chr12	123576850	12	12	123576850	123576850	1	1	0.1259	110964	0.028	12	123576850	*	rs1877365	Y	124061397	rs1877365	T	C	0.1353	-0.0124	0.0025	6e-07	692521	124061397	123576850	12	123576850	12	123576850	*	Y	2.46154	-4.96
chr12:123576874:C:T	T	C	0.1259	0.0099	0.1143	0.1424	0.0354	0.0143	0.01341	14.6	12.886	11	0.3008	440683	39106	401577	chr12	123576874	12	12	123576874	123576874	1	1	0.1259	110964	0.0281	12	123576874	*	rs2340691	Y	124061421	rs2340691	T	C	0.1348	-0.0124	0.0025	6e-07	692521	124061421	123576874	12	123576874	12	123576874	*	Y	2.47552	-4.96
chr12:123580371:C:T	T	C	0.1261	0.0102	0.1139	0.1438	0.0354	0.0143	0.01328	13.9	12.782	11	0.3078	440683	39106	401577	chr12	123580371	12	12	123580371	123580371	1	1	0.1261	111140	0.0299	12	123580371	*	rs7971779	Y	124064918	rs7971779	T	C	0.1348	-0.0125	0.0025	4.6e-07	692521	124064918	123580371	12	123580371	12	123580371	*	Y	2.47552	-5
chr12:123580451:A:G	A	G	0.8741	0.0099	0.8577	0.8861	-0.0355	0.0143	0.01308	14.4	12.857	11	0.3028	440683	39106	401577	chr12	123580451	12	12	123580451	123580451	1	1	0.1259	110964	0.0284	12	123580451	*	rs7958153	R	124064998	rs7958153	A	G	0.8652	0.0126	0.0025	4.7e-07	692522	124064998	123580451	12	123580451	12	123580451	*	R	-2.48252	5.04
chr12:123580881:T:C	T	C	0.8741	0.01	0.8576	0.8861	-0.0352	0.0143	0.01379	14.7	12.899	11	0.3	440683	39106	401577	chr12	123580881	12	12	123580881	123580881	1	1	0.1259	110964	0.0285	12	123580881	*	rs12099981	Y	124065428	rs12099981	T	C	0.8651	0.0126	0.0025	4.1e-07	692461	124065428	123580881	12	123580881	12	123580881	*	Y	-2.46154	5.04
chr12:123585466:G:A	A	G	0.1246	0.0102	0.114	0.1424	0.035	0.0144	0.01477	14.5	12.867	11	0.3021	440683	39106	401577	chr12	123585466	12	12	123585466	123585466	1	1	0.1246	109818	0.0284	12	123585466	*	rs11057302	R	124070013	rs11057302	A	G	0.1346	-0.0126	0.0025	4.4e-07	692208	124070013	123585466	12	123585466	12	123585466	*	R	2.43056	-5.04
chr12:123592259:T:C	T	C	0.8751	0.0103	0.8563	0.8863	-0.0352	0.0143	0.01402	14.2	12.822	11	0.3051	440683	39106	401577	chr12	123592259	12	12	123592259	123592259	1	1	0.1249	110083	0.03	12	123592259	*	rs952360	Y	124076806	rs952360	T	C	0.8654	0.0124	0.0025	6.4e-07	692565	124076806	123592259	12	123592259	12	123592259	*	Y	-2.46154	4.96
chr12:123595373:A:G	A	G	0.8755	0.0102	0.8576	0.886	-0.0352	0.0144	0.0142	14.1	12.805	11	0.3063	440683	39106	401577	chr12	123595373	12	12	123595373	123595373	1	1	0.1245	109730	0.0284	12	123595373	*	rs7303554	R	124079920	rs7303554	A	G	0.8654	0.0123	0.0025	7.4e-07	692603	124079920	123595373	12	123595373	12	123595373	*	R	-2.44444	4.92
chr12:123602451:C:G	C	G	0.1315	0.0112	0.1142	0.1743	0.0337	0.0144	0.01941	14	12.792	11	0.3071	440683	39106	401577	chr12	123602451	12	12	123602451	123602451	1	1	0.1315	115900	0.0601	12	123602451	*	rs786428	S	124086998	rs786428	C	G	0.1346	-0.0122	0.0025	1.3e-06	686721	124086998	123602451	12	123602451	12	123602451	*	S	2.34028	-4.88
chr12:123602847:T:A	A	T	0.8684	0.0112	0.8256	0.8858	-0.0337	0.0144	0.01944	14.2	12.827	11	0.3048	440683	39106	401577	chr12	123602847	12	12	123602847	123602847	1	1	0.1316	115988	0.0602	12	123602847	*	rs786429	W	124087394	rs786429	A	T	0.8654	0.0124	0.0025	6.1e-07	692598	124087394	123602847	12	123602847	12	123602847	*	W	-2.34028	4.96
chr12:123605661:G:C	C	G	0.8685	0.0111	0.8256	0.8859	-0.034	0.0144	0.01829	13.9	12.773	11	0.3084	440683	39106	401577	chr12	123605661	12	12	123605661	123605661	1	1	0.1315	115900	0.0603	12	123605661	*	rs786435	S	124090208	rs786435	C	G	0.8654	0.0125	0.0025	5.7e-07	692600	124090208	123605661	12	123605661	12	123605661	*	S	-2.36111	5
chr12:123606913:G:A	A	G	0.8685	0.0111	0.8256	0.8859	-0.034	0.0144	0.01836	13.9	12.77	11	0.3086	440683	39106	401577	chr12	123606913	12	12	123606913	123606913	1	1	0.1315	115900	0.0603	12	123606913	*	rs786439	R	124091460	rs786439	A	G	0.8653	0.0124	0.0025	6e-07	692382	124091460	123606913	12	123606913	12	123606913	*	R	-2.36111	4.96
chr12:123613219:A:G	A	G	0.8744	0.0107	0.8561	0.8856	-0.0338	0.0143	0.01806	9.6	12.169	11	0.351	440683	39106	401577	chr12	123613219	12	12	123613219	123613219	1	1	0.1256	110700	0.0295	12	123613219	*	rs11057306	R	124097766	rs11057306	A	G	0.8651	0.0124	0.0025	6.4e-07	692562	124097766	123613219	12	123613219	12	123613219	*	R	-2.36364	4.96
chr12:123613277:A:G	A	G	0.8343	0.0123	0.8063	0.8481	-0.0157	0.0128	0.2206	0	10.309	11	0.5029	440683	39106	401577	chr12	123613277	12	12	123613277	123613277	1	1	0.1657	146042	0.0418	12	123613277	*	rs3748268	R	124097824	rs3748268	A	G	0.8228	0.0096	0.0023	2.1e-05	692257	124097824	123613277	12	123613277	12	123613277	*	R	-1.22656	4.17391
chr12:123614065:C:G	C	G	0.8522	0.0113	0.8215	0.8699	-0.0094	0.0134	0.4838	0	9.697	11	0.5579	440683	39106	401577	chr12	123614065	12	12	123614065	123614065	1	1	0.1478	130266	0.0484	12	123614065	*	rs10846531	S	124098612	rs10846531	C	G	0.8357	0.0103	0.0024	1.4e-05	692314	124098612	123614065	12	123614065	12	123614065	*	S	-0.701493	4.29167
chr12:123614233:C:T	T	C	0.1479	0.0115	0.1301	0.179	0.009	0.0134	0.5006	0	9.661	11	0.5611	440683	39106	401577	chr12	123614233	12	12	123614233	123614233	1	1	0.1479	130354	0.0489	12	123614233	*	rs2048802	Y	124098780	rs2048802	T	C	0.1612	-0.0104	0.0024	1.2e-05	692407	124098780	123614233	12	123614233	12	123614233	*	Y	0.671642	-4.33333
chr12:123650255:C:T	T	C	0.0783	0.0097	0.0663	0.0927	0.0192	0.0178	0.2828	3.6	11.414	11	0.4092	440683	39106	401577	chr12	123650255	12	12	123650255	123650255	1	1	0.0783	69011	0.0264	12	123650255	*	rs11572966	Y	124134802	rs11572966	T	C	0.08828	-0.0154	0.0029	1.4e-07	790217	124134802	123650255	12	123650255	12	123650255	*	Y	1.07865	-5.31034
chr12:123682390:G:A	A	G	0.3927	0.0107	0.3684	0.4148	0.0317	0.0097	0.00113	0	10.895	11	0.4521	440683	39106	401577	chr12	123682390	12	12	123682390	123682390	1	1	0.3927	346112	0.0464	12	123682390	*	rs7313261	R	124166937	rs7313261	A	G	0.3985	-0.0069	0.0019	0.00028	528798	124166937	123682390	12	123682390	12	123682390	*	R	3.26804	-3.63158
chr12:123719285:G:A	A	G	0.9367	0.0091	0.9082	0.9589	-0.0229	0.0197	0.2457	0	7.369	11	0.7685	440683	39106	401577	chr12	123719285	12	12	123719285	123719285	1	1	0.0633	55790.5	0.0507	12	123719285	*	rs6488898	R	124203832	rs6488898	A	G	0.93393	0.0197	0.0033	3.9e-09	679825	124203832	123719285	12	123719285	12	123719285	*	R	-1.16244	5.9697
chr12:123721649:T:C	T	C	0.3846	0.0066	0.3735	0.3992	0.0254	0.0098	0.009949	0	10.637	11	0.4742	440683	39106	401577	chr12	123721649	12	12	123721649	123721649	1	1	0.3846	338973	0.0257	12	123721649	*	rs1878077	Y	124206196	rs1878077	T	C	0.3796	-0.0063	0.0018	0.00036	692047	124206196	123721649	12	123721649	12	123721649	*	Y	2.59184	-3.5
chr12:123721886:G:A	A	G	0.6154	0.0067	0.6007	0.6267	-0.0257	0.0099	0.009093	0	10.602	11	0.4772	440683	39106	401577	chr12	123721886	12	12	123721886	123721886	1	1	0.3846	338973	0.026	12	123721886	*	rs10160937	R	124206433	rs10160937	A	G	0.6203	0.0062	0.0018	0.00039	691966	124206433	123721886	12	123721886	12	123721886	*	R	-2.59596	3.44444
chr12:123722551:T:C	T	C	0.3775	0.0057	0.3581	0.3909	0.0243	0.0099	0.01388	0	10.804	11	0.4598	440683	39106	401577	chr12	123722551	12	12	123722551	123722551	1	1	0.3775	332716	0.0328	12	123722551	*	rs7301641	Y	124207098	rs7301641	T	C	0.3725	-0.0064	0.0018	0.00028	692274	124207098	123722551	12	123722551	12	123722551	*	Y	2.45455	-3.55556
chr12:123722841:T:G	T	G	0.384	0.0067	0.3611	0.3991	0.0254	0.0098	0.009866	0	10.803	11	0.4599	440683	39106	401577	chr12	123722841	12	12	123722841	123722841	1	1	0.384	338445	0.038	12	123722841	*	rs10734905	K	124207388	rs10734905	T	G	0.3796	-0.0069	0.0017	3.5e-05	791772	124207388	123722841	12	123722841	12	123722841	*	K	2.59184	-4.05882
chr12:123723021:A:G	A	G	0.3841	0.0067	0.3731	0.3989	0.0252	0.0098	0.01055	2.7	11.307	11	0.4179	440683	39106	401577	chr12	123723021	12	12	123723021	123723021	1	1	0.3841	338533	0.0258	12	123723021	*	rs10734906	D	124207568	rs10734906	A	G	0.3797	-0.0062	0.0018	0.00041	691980	124207568	123723021	12	123723021	12	123723021	*	D	2.57143	-3.44444
chr12:123723373:C:T	T	C	0.616	0.0066	0.6012	0.6271	-0.0255	0.0098	0.009609	0	10.704	11	0.4684	440683	39106	401577	chr12	123723373	12	12	123723373	123723373	1	1	0.384	338445	0.0259	12	123723373	*	rs7132115	Y	124207920	rs7132115	T	C	0.6204	0.0062	0.0018	0.00039	692284	124207920	123723373	12	123723373	12	123723373	*	Y	-2.60204	3.44444
chr12:123723512:A:G	A	G	0.3842	0.0066	0.373	0.3989	0.0257	0.0098	0.00907	0	10.801	11	0.4601	440683	39106	401577	chr12	123723512	12	12	123723512	123723512	1	1	0.3842	338621	0.0259	12	123723512	*	rs7302708	R	124208059	rs7302708	A	G	0.3778	-0.0062	0.0018	0.00039	692300	124208059	123723512	12	123723512	12	123723512	*	R	2.62245	-3.44444
chr12:123723759:A:G	A	G	0.384	0.0066	0.3729	0.3988	0.0255	0.0098	0.00958	0	10.692	11	0.4695	440683	39106	401577	chr12	123723759	12	12	123723759	123723759	1	1	0.384	338445	0.0259	12	123723759	*	rs10744158	R	124208306	rs10744158	A	G	0.3796	-0.0062	0.0018	0.00039	692300	124208306	123723759	12	123723759	12	123723759	*	R	2.60204	-3.44444
chr12:123724785:T:C	T	C	0.3775	0.0058	0.368	0.3942	0.0242	0.0099	0.01438	0	10.569	11	0.4801	440683	39106	401577	chr12	123724785	12	12	123724785	123724785	1	1	0.3775	332716	0.0262	12	123724785	*	rs1139789	Y	124209332	rs1139789	T	C	0.3717	-0.0063	0.0018	0.00036	691031	124209332	123724785	12	123724785	12	123724785	*	Y	2.44444	-3.5
chr12:123724805:C:T	T	C	0.6189	0.0079	0.6012	0.6269	-0.0257	0.0098	0.008691	0	10.789	11	0.4611	440683	39106	401577	chr12	123724805	12	12	123724805	123724805	1	1	0.3811	335889	0.0257	12	123724805	*	rs11837144	Y	124209352	rs11837144	T	C	0.6228	0.0062	0.0018	0.00042	691662	124209352	123724805	12	123724805	12	123724805	*	Y	-2.62245	3.44444
chr12:123731988:G:A	A	G	0.6161	0.0065	0.6019	0.6271	-0.0253	0.0098	0.01015	0	10.637	11	0.4741	440683	39106	401577	chr12	123731988	12	12	123731988	123731988	1	1	0.3839	338356	0.0252	12	123731988	*	rs2333840	D	124216535	rs2333840	A	G	0.6204	0.0063	0.0018	0.00034	692441	124216535	123731988	12	123731988	12	123731988	*	D	-2.58163	3.5
chr12:123734250:A:G	A	G	0.384	0.0065	0.373	0.3984	0.0251	0.0098	0.01063	0	10.696	11	0.469	440683	39106	401577	chr12	123734250	12	12	123734250	123734250	1	1	0.384	338445	0.0254	12	123734250	*	rs2271662	R	124218797	rs2271662	A	G	0.3796	-0.0063	0.0018	0.00034	692310	124218797	123734250	12	123734250	12	123734250	*	R	2.56122	-3.5
chr12:123735244:C:T	T	C	0.6164	0.0073	0.6016	0.6298	-0.0253	0.0098	0.01005	0	10.806	11	0.4597	440683	39106	401577	chr12	123735244	12	12	123735244	123735244	1	1	0.3836	338092	0.0282	12	123735244	*	rs10773030	Y	124219791	rs10773030	T	C	0.6209	0.0062	0.0018	0.00044	686619	124219791	123735244	12	123735244	12	123735244	*	Y	-2.58163	3.44444
chr12:123738817:A:G	A	G	0.4038	0.0073	0.3944	0.4311	0.0269	0.0097	0.005587	5.4	11.63	11	0.3921	440683	39106	401577	chr12	123738817	12	12	123738817	123738817	1	1	0.4038	355896	0.0367	12	123738817	*	rs1040156	R	124223364	rs1040156	A	G	0.3977	-0.0061	0.0017	0.00046	692009	124223364	123738817	12	123738817	12	123738817	*	R	2.7732	-3.58824
chr12:123739297:T:C	T	C	0.4056	0.0039	0.3944	0.4313	0.0268	0.0097	0.005786	5.8	11.673	11	0.3887	440683	39106	401577	chr12	123739297	12	12	123739297	123739297	1	1	0.4056	357482	0.0369	12	123739297	*	rs7295552	Y	124223844	rs7295552	T	C	0.3975	-0.0061	0.0017	0.00048	691925	124223844	123739297	12	123739297	12	123739297	*	Y	2.76289	-3.58824
chr12:123740526:A:C	A	C	0.4004	0.0045	0.3886	0.4286	0.0259	0.0098	0.008	4.2	11.481	11	0.4039	440683	39106	401577	chr12	123740526	12	12	123740526	123740526	1	1	0.4004	352899	0.04	12	123740526	*	rs7398082	M	124225073	rs7398082	A	C	0.3906	-0.0062	0.0018	0.00039	692020	124225073	123740526	12	123740526	12	123740526	*	M	2.64286	-3.44444
chr12:123740664:G:A	A	G	0.5931	0.0053	0.5683	0.6055	-0.027	0.0097	0.005505	5.6	11.657	11	0.39	440683	39106	401577	chr12	123740664	12	12	123740664	123740664	1	1	0.4069	358628	0.0372	12	123740664	*	rs7399128	R	124225211	rs7399128	A	G	0.6023	0.0061	0.0017	0.00048	691960	124225211	123740664	12	123740664	12	123740664	*	R	-2.78351	3.58824
chr12:123742253:T:A	A	T	0.5931	0.0053	0.5684	0.6043	-0.027	0.0097	0.005652	6	11.705	11	0.3862	440683	39106	401577	chr12	123742253	12	12	123742253	123742253	1	1	0.4069	358628	0.0359	12	123742253	*	rs7308398	W	124226800	rs7308398	A	T	0.6023	0.0061	0.0017	0.00047	691920	124226800	123742253	12	123742253	12	123742253	*	W	-2.78351	3.58824
chr12:123744882:T:C	T	C	0.3729	0.0071	0.3636	0.3932	0.0228	0.0098	0.02035	0.6	11.072	11	0.4373	440683	39106	401577	chr12	123744882	12	12	123744882	123744882	1	1	0.3729	328661	0.0296	12	123744882	*	rs7135542	Y	124229429	rs7135542	T	C	0.3718	-0.0064	0.0018	0.00027	692553	124229429	123744882	12	123744882	12	123744882	*	Y	2.32653	-3.55556
chr12:123746808:A:G	A	G	0.4001	0.0045	0.3895	0.4282	0.024	0.0098	0.01424	5.7	11.66	11	0.3897	440683	39106	401577	chr12	123746808	12	12	123746808	123746808	1	1	0.4001	352635	0.0387	12	123746808	*	rs10744161	V	124231355	rs10744161	A	G	0.3985	-0.0062	0.0018	0.0004	691108	124231355	123746808	12	123746808	12	123746808	*	V	2.44898	-3.44444
chr12:123749493:T:C	T	C	0.3767	0.0058	0.3668	0.3933	0.0226	0.0099	0.02222	0	10.867	11	0.4544	440683	39106	401577	chr12	123749493	12	12	123749493	123749493	1	1	0.3767	332011	0.0265	12	123749493	*	rs2176152	Y	124234040	rs2176152	T	C	0.3718	-0.0063	0.0018	0.0005	676863	124234040	123749493	12	123749493	12	123749493	*	Y	2.28283	-3.5
chr12:123783091:A:G	A	G	0.1056	0.0106	0.0853	0.1232	0.0118	0.0161	0.464	0	5.027	11	0.9298	440683	39106	401577	chr12	123783091	12	12	123783091	123783091	1	1	0.1056	93072.2	0.0379	12	123783091	*	rs11057354	R	124267638	rs11057354	A	G	0.1133	-0.0156	0.0026	3.9e-09	772254	124267638	123783091	12	123783091	12	123783091	*	R	0.732919	-6
chr12:123909150:G:T	T	G	0.353	0.0182	0.3249	0.392	0.0027	0.01	0.7843	18.3	13.457	11	0.2645	440683	39106	401577	chr12	123909150	12	12	123909150	123909150	1	1	0.353	311122	0.0671	12	123909150	*	rs6488910	K	124393697	rs6488910	T	G	0.3456	0.0064	0.0017	0.00026	789523	124393697	123909150	12	123909150	12	123909150	*	K	0.27	3.76471
chr12:123915003:T:C	T	C	0.8523	0.018	0.8162	0.8847	-0.0077	0.0135	0.5692	19.7	13.707	11	0.2496	440683	39106	401577	chr12	123915003	12	12	123915003	123915003	1	1	0.1477	130178	0.0685	12	123915003	*	rs1316952	Y	124399550	rs1316952	T	C	0.8592	-0.0125	0.0024	1.1e-07	795583	124399550	123915003	12	123915003	12	123915003	*	Y	-0.57037	-5.20833
chr12:123920171:T:C	T	C	0.6459	0.018	0.6068	0.667	0	0.01	0.9992	7.2	11.848	11	0.3752	440683	39106	401577	chr12	123920171	12	12	123920171	123920171	1	1	0.3541	312092	0.0602	12	123920171	*	rs12317176	Y	124404718	rs12317176	T	C	0.657	-0.0112	0.0017	6.8e-11	794099	124404718	123920171	12	123920171	12	123920171	*	Y	0	-6.58824
chr12:123921324:G:A	A	G	0.3268	0.0123	0.3088	0.3507	0.003	0.0102	0.7688	6	11.708	11	0.386	440683	39106	401577	chr12	123921324	12	12	123921324	123921324	1	1	0.3268	288030	0.0419	12	123921324	*	rs7301953	R	124405871	rs7301953	A	G	0.319	0.0094	0.0019	4e-07	691428	124405871	123921324	12	123921324	12	123921324	*	R	0.294118	4.94737
chr12:123922856:C:T	T	C	0.3541	0.018	0.3327	0.3931	0	0.01	0.9974	8.6	12.041	11	0.3606	440683	39106	401577	chr12	123922856	12	12	123922856	123922856	1	1	0.3541	312092	0.0604	12	123922856	*	rs10846579	Y	124407403	rs10846579	T	C	0.3428	0.0112	0.0018	8.7e-10	685663	124407403	123922856	12	123922856	12	123922856	*	Y	0	6.22222
chr12:123923129:T:C	T	C	0.646	0.018	0.607	0.6673	-0.0002	0.01	0.9829	6.5	11.77	11	0.3811	440683	39106	401577	chr12	123923129	12	12	123923129	123923129	1	1	0.354	312004	0.0603	12	123923129	*	rs11057394	Y	124407676	rs11057394	T	C	0.6572	-0.0112	0.0018	1e-09	691754	124407676	123923129	12	123923129	12	123923129	*	Y	-0.02	-6.22222
chr12:123923444:A:G	A	G	0.6458	0.018	0.6068	0.6671	-0.0003	0.01	0.972	6.7	11.79	11	0.3797	440683	39106	401577	chr12	123923444	12	12	123923444	123923444	1	1	0.3542	312180	0.0603	12	123923444	*	rs12809125	R	124407991	rs12809125	A	G	0.6572	-0.0112	0.0018	8.6e-10	691638	124407991	123923444	12	123923444	12	123923444	*	R	-0.03	-6.22222
chr12:123924955:G:A	A	G	0.3381	0.0194	0.315	0.3796	-0.0023	0.0101	0.8161	0	10.794	11	0.4607	440683	39106	401577	chr12	123924955	12	12	123924955	123924955	1	1	0.3381	297990	0.0646	12	123924955	*	rs7133378	R	124409502	rs7133378	A	G	0.3269	0.0125	0.0018	9.4e-13	784423	124409502	123924955	12	123924955	12	123924955	*	R	-0.227723	6.94444
chr12:123928944:G:A	A	G	0.3534	0.0181	0.3319	0.3926	-0.0005	0.01	0.9599	8.9	12.081	11	0.3576	440683	39106	401577	chr12	123928944	12	12	123928944	123928944	1	1	0.3534	311475	0.0607	12	123928944	*	rs9971695	R	124413491	rs9971695	A	G	0.3428	0.0112	0.0018	7.4e-10	692078	124413491	123928944	12	123928944	12	123928944	*	R	-0.05	6.22222
chr12:123929551:C:T	T	C	0.3467	0.0136	0.3293	0.3752	-0.001	0.01	0.923	4	11.457	11	0.4058	440683	39106	401577	chr12	123929551	12	12	123929551	123929551	1	1	0.3467	305570	0.0459	12	123929551	*	rs3802999	Y	124414098	rs3802999	T	C	0.3396	0.0115	0.0017	2.9e-11	794990	124414098	123929551	12	123929551	12	123929551	*	Y	-0.1	6.76471
chr12:123933342:C:T	T	C	0.3266	0.0123	0.3092	0.351	0.0036	0.0101	0.7194	7.9	11.946	11	0.3677	440683	39106	401577	chr12	123933342	12	12	123933342	123933342	1	1	0.3266	287854	0.0418	12	123933342	*	rs4930721	Y	124417889	rs4930721	T	C	0.319	0.0095	0.0019	3.3e-07	691947	124417889	123933342	12	123933342	12	123933342	*	Y	0.356436	5
chr12:123934127:C:T	T	C	0.347	0.0136	0.3292	0.3752	-0.0009	0.01	0.9259	4.2	11.479	11	0.404	440683	39106	401577	chr12	123934127	12	12	123934127	123934127	1	1	0.347	305834	0.046	12	123934127	*	rs12298484	Y	124418674	rs12298484	T	C	0.3394	0.0113	0.0018	5.5e-10	692038	124418674	123934127	12	123934127	12	123934127	*	Y	-0.09	6.27778
chr12:123934515:A:C	A	C	0.653	0.0136	0.6246	0.6708	0.0009	0.01	0.9296	5.4	11.629	11	0.3921	440683	39106	401577	chr12	123934515	12	12	123934515	123934515	1	1	0.347	305834	0.0462	12	123934515	*	rs11057396	V	124419062	rs11057396	A	C	0.6572	-0.0113	0.0019	2.5e-09	632304	124419062	123934515	12	123934515	12	123934515	*	V	0.09	-5.94737
chr12:123935181:C:T	T	C	0.3493	0.0131	0.3333	0.3764	-0.0016	0.01	0.873	1.6	11.174	11	0.4288	440683	39106	401577	chr12	123935181	12	12	123935181	123935181	1	1	0.3493	307861	0.0431	12	123935181	*	rs11057397	Y	124419728	rs11057397	T	C	0.343	0.0114	0.0017	4e-11	792864	124419728	123935181	12	123935181	12	123935181	*	Y	-0.16	6.70588
chr12:123936906:T:C	T	C	0.6507	0.0178	0.6131	0.6719	-0.0052	0.01	0.6029	0	10.694	11	0.4692	440683	39106	401577	chr12	123936906	12	12	123936906	123936906	1	1	0.3493	307861	0.0588	12	123936906	*	rs9863	Y	124421453	rs9863	T	C	0.6635	-0.009	0.0018	9.7e-07	686230	124421453	123936906	12	123936906	12	123936906	*	Y	-0.52	-5
chr12:123939053:G:C	C	G	0.3471	0.0135	0.329	0.3755	-0.0008	0.01	0.9366	2.8	11.315	11	0.4173	440683	39106	401577	chr12	123939053	12	12	123939053	123939053	1	1	0.3471	305922	0.0465	12	123939053	*	rs4930723	S	124423600	rs4930723	C	G	0.3393	0.0114	0.0018	4.1e-10	692404	124423600	123939053	12	123939053	12	123939053	*	S	-0.08	6.33333
chr12:123939270:T:C	T	C	0.6525	0.0167	0.6158	0.674	0.001	0.01	0.9236	6.7	11.79	11	0.3796	440683	39106	401577	chr12	123939270	12	12	123939270	123939270	1	1	0.3475	306275	0.0582	12	123939270	*	rs4930724	Y	124423817	rs4930724	T	C	0.6648	-0.011	0.0018	2e-09	691275	124423817	123939270	12	123939270	12	123939270	*	Y	0.1	-6.11111
chr12:123942759:T:A	A	T	0.326	0.0121	0.3089	0.35	0.0025	0.0101	0.8034	0	10.956	11	0.4469	440683	39106	401577	chr12	123942759	12	12	123942759	123942759	1	1	0.326	287325	0.0411	12	123942759	*	rs11057401	W	124427306	rs11057401	A	T	0.3193	0.0095	0.0019	3.4e-07	692475	124427306	123942759	12	123942759	12	123942759	*	W	0.247525	5
chr12:123943784:T:C	T	C	0.6477	0.0174	0.6098	0.6695	0.0016	0.01	0.8693	6.6	11.782	11	0.3803	440683	39106	401577	chr12	123943784	12	12	123943784	123943784	1	1	0.3523	310505	0.0597	12	123943784	*	rs4930726	Y	124428331	rs4930726	T	C	0.6572	-0.0112	0.0018	9e-10	692384	124428331	123943784	12	123943784	12	123943784	*	Y	0.16	-6.22222
chr12:123946220:T:A	A	T	0.1012	0.0107	0.0675	0.1192	0.0222	0.0159	0.1616	0	9.421	11	0.5831	440683	39106	401577	chr12	123946220	12	12	123946220	123946220	1	1	0.1012	89194.2	0.0517	12	123946220	*	rs11057402	W	124430767	rs11057402	A	T	0.1125	-0.0105	0.0027	0.00013	673625	124430767	123946220	12	123946220	12	123946220	*	W	1.39623	-3.88889
chr12:123949358:C:T	T	C	0.3259	0.0115	0.309	0.3485	0.003	0.0101	0.765	0	10.711	11	0.4678	440683	39106	401577	chr12	123949358	12	12	123949358	123949358	1	1	0.3259	287237	0.0395	12	123949358	*	rs2178663	Y	124433905	rs2178663	T	C	0.3193	0.0094	0.0019	3.9e-07	692392	124433905	123949358	12	123949358	12	123949358	*	Y	0.29703	4.94737
chr12:123951241:T:A	A	T	0.3461	0.0129	0.3279	0.3731	-0.002	0.01	0.8396	0.5	11.055	11	0.4387	440683	39106	401577	chr12	123951241	12	12	123951241	123951241	1	1	0.3461	305041	0.0452	12	123951241	*	rs4405410	W	124435788	rs4405410	A	T	0.3393	0.0113	0.0018	7.3e-10	692199	124435788	123951241	12	123951241	12	123951241	*	W	-0.2	6.27778
chr12:123952668:A:T	A	T	0.3592	0.0184	0.3316	0.4417	-0.0024	0.01	0.8063	4.6	11.536	11	0.3995	440683	39106	401577	chr12	123952668	12	12	123952668	123952668	1	1	0.3592	316587	0.1101	12	123952668	*	rs7961449	W	124437215	rs7961449	A	T	0.3414	0.0112	0.0018	7.2e-10	692198	124437215	123952668	12	123952668	12	123952668	*	W	-0.24	6.22222
chr12:123953458:G:A	A	G	0.1011	0.0107	0.0674	0.1193	0.0226	0.0159	0.1549	0	9.228	11	0.6009	440683	39106	401577	chr12	123953458	12	12	123953458	123953458	1	1	0.1011	89106.1	0.0519	12	123953458	*	rs3867146	R	124438005	rs3867146	A	G	0.1128	-0.0106	0.0027	0.00011	678406	124438005	123953458	12	123953458	12	123953458	*	R	1.42138	-3.92593
chr12:123954426:G:C	C	G	0.3461	0.0128	0.3282	0.3732	-0.0022	0.01	0.8295	1.9	11.212	11	0.4257	440683	39106	401577	chr12	123954426	12	12	123954426	123954426	1	1	0.3461	305041	0.045	12	123954426	*	rs7132655	S	124438973	rs7132655	C	G	0.3383	0.0113	0.0018	5.7e-10	692132	124438973	123954426	12	123954426	12	123954426	*	S	-0.22	6.27778
chr12:123955563:C:A	A	C	0.3469	0.0128	0.3279	0.373	-0.0024	0.01	0.8125	1.6	11.174	11	0.4288	440683	39106	401577	chr12	123955563	12	12	123955563	123955563	1	1	0.3469	305746	0.0451	12	123955563	*	rs4765219	M	124440110	rs4765219	A	C	0.3391	0.0113	0.0017	7.5e-11	794897	124440110	123955563	12	123955563	12	123955563	*	M	-0.24	6.64706
chr12:123956196:G:T	T	G	0.3523	0.0173	0.3305	0.3901	-0.0017	0.01	0.861	4.8	11.56	11	0.3976	440683	39106	401577	chr12	123956196	12	12	123956196	123956196	1	1	0.3523	310505	0.0596	12	123956196	*	rs7958691	K	124440743	rs7958691	T	G	0.3422	0.0112	0.0018	8.2e-10	686376	124440743	123956196	12	123956196	12	123956196	*	K	-0.17	6.22222
chr12:123957333:C:G	C	G	0.6529	0.0133	0.6251	0.6711	0.0012	0.01	0.9013	0.5	11.058	11	0.4384	440683	39106	401577	chr12	123957333	12	12	123957333	123957333	1	1	0.3471	305922	0.046	12	123957333	*	rs7305864	S	124441880	rs7305864	C	G	0.6606	-0.0113	0.0018	7.1e-10	692276	124441880	123957333	12	123957333	12	123957333	*	S	0.12	-6.27778
chr12:123959862:T:C	T	C	0.5522	0.0161	0.5232	0.6103	-0.0001	0.0097	0.9953	0	8.526	11	0.6656	440683	39106	401577	chr12	123959862	12	12	123959862	123959862	1	1	0.4478	394676	0.0871	12	123959862	*	rs10773048	Y	124444409	rs10773048	T	C	0.5334	0.0063	0.0017	0.00029	691610	124444409	123959862	12	123959862	12	123959862	*	Y	-0.0103093	3.70588
chr12:123961022:C:G	C	G	0.3595	0.0187	0.3312	0.4438	-0.0018	0.01	0.8565	5	11.579	11	0.3961	440683	39106	401577	chr12	123961022	12	12	123961022	123961022	1	1	0.3595	316851	0.1126	12	123961022	*	rs6488913	S	124445569	rs6488913	C	G	0.343	0.0112	0.0018	7.8e-10	692239	124445569	123961022	12	123961022	12	123961022	*	S	-0.18	6.22222
chr12:123962181:A:G	A	G	0.6528	0.0133	0.6251	0.6712	0.0015	0.01	0.8842	1	11.111	11	0.434	440683	39106	401577	chr12	123962181	12	12	123962181	123962181	1	1	0.3472	306010	0.0461	12	123962181	*	rs7312404	R	124446728	rs7312404	A	G	0.6606	-0.0112	0.0018	2.7e-10	740575	124446728	123962181	12	123962181	12	123962181	*	R	0.15	-6.22222
chr12:123962351:T:C	T	C	0.6732	0.0118	0.6504	0.6905	-0.0031	0.0101	0.7564	0	10.917	11	0.4503	440683	39106	401577	chr12	123962351	12	12	123962351	123962351	1	1	0.3268	288030	0.0401	12	123962351	*	rs11831913	Y	124446898	rs11831913	T	C	0.6796	-0.0095	0.0019	2.9e-07	691654	124446898	123962351	12	123962351	12	123962351	*	Y	-0.306931	-5
chr12:123963294:G:C	C	G	0.327	0.0119	0.3095	0.3501	0.0034	0.0101	0.7407	0	10.688	11	0.4698	440683	39106	401577	chr12	123963294	12	12	123963294	123963294	1	1	0.327	288207	0.0406	12	123963294	*	rs6488914	S	124447841	rs6488914	C	G	0.319	0.0095	0.0019	3e-07	691605	124447841	123963294	12	123963294	12	123963294	*	S	0.336634	5
chr12:123964676:C:A	A	C	0.3531	0.0173	0.3306	0.3906	-0.0019	0.0099	0.8493	3.9	11.447	11	0.4066	440683	39106	401577	chr12	123964676	12	12	123964676	123964676	1	1	0.3531	311210	0.06	12	123964676	*	rs7973683	M	124449223	rs7973683	A	C	0.3421	0.0111	0.0017	1.1e-10	794688	124449223	123964676	12	123964676	12	123964676	*	M	-0.191919	6.52941
chr12:123975620:G:T	T	G	0.347	0.0134	0.3265	0.3746	-0.0027	0.01	0.7845	0	10.987	11	0.4443	440683	39106	401577	chr12	123975620	12	12	123975620	123975620	1	1	0.347	305834	0.0481	12	123975620	*	rs4765127	K	124460167	rs4765127	T	G	0.3396	0.0115	0.0018	3.6e-10	692441	124460167	123975620	12	123975620	12	123975620	*	K	-0.27	6.38889
chr12:123976156:C:A	A	C	0.3259	0.0114	0.3092	0.3481	0.0024	0.0101	0.8115	0	10.955	11	0.447	440683	39106	401577	chr12	123976156	12	12	123976156	123976156	1	1	0.3259	287237	0.0389	12	123976156	*	rs12311114	M	124460703	rs12311114	A	C	0.319	0.0095	0.0019	2.6e-07	692289	124460703	123976156	12	123976156	12	123976156	*	M	0.237624	5
chr12:123977707:T:A	A	T	0.326	0.0114	0.3081	0.3473	0.0016	0.0101	0.8733	0	10.652	11	0.4729	440683	39106	401577	chr12	123977707	12	12	123977707	123977707	1	1	0.326	287325	0.0392	12	123977707	*	rs4765528	W	124462254	rs4765528	A	T	0.3189	0.0096	0.0019	2e-07	690774	124462254	123977707	12	123977707	12	123977707	*	W	0.158416	5.05263
chr12:123980289:G:T	T	G	0.3459	0.013	0.3251	0.375	-0.0029	0.01	0.7746	0.2	11.026	11	0.4411	440683	39106	401577	chr12	123980289	12	12	123980289	123980289	1	1	0.3459	304864	0.0499	12	123980289	*	rs11057408	K	124464836	rs11057408	T	G	0.3398	0.0114	0.0017	5.1e-11	793996	124464836	123980289	12	123980289	12	123980289	*	K	-0.29	6.70588
chr12:123984025:G:C	C	G	0.3453	0.0128	0.3251	0.3722	-0.003	0.01	0.7668	1.9	11.218	11	0.4252	440683	39106	401577	chr12	123984025	12	12	123984025	123984025	1	1	0.3453	304336	0.0471	12	123984025	*	rs7978610	S	124468572	rs7978610	C	G	0.3404	0.0112	0.0018	8.8e-10	690002	124468572	123984025	12	123984025	12	123984025	*	S	-0.3	6.22222
chr12:123985191:A:G	A	G	0.6541	0.0128	0.6276	0.675	0.0029	0.01	0.7679	0	10.945	11	0.4479	440683	39106	401577	chr12	123985191	12	12	123985191	123985191	1	1	0.3459	304864	0.0474	12	123985191	*	rs952632	R	124469738	rs952632	A	G	0.6602	-0.0114	0.0018	4.8e-10	690901	124469738	123985191	12	123985191	12	123985191	*	R	0.29	-6.33333
chr12:123985786:T:C	T	C	0.6476	0.0172	0.6104	0.6717	0.0033	0.01	0.7376	1.8	11.201	11	0.4266	440683	39106	401577	chr12	123985786	12	12	123985786	123985786	1	1	0.3524	310593	0.0613	12	123985786	*	rs7311969	Y	124470333	rs7311969	T	C	0.6574	-0.0113	0.0018	6.8e-10	690784	124470333	123985786	12	123985786	12	123985786	*	Y	0.33	-6.27778
chr12:123990609:A:G	A	G	0.6539	0.0127	0.6276	0.6753	0.0032	0.01	0.7469	1.9	11.214	11	0.4255	440683	39106	401577	chr12	123990609	12	12	123990609	123990609	1	1	0.3461	305041	0.0477	12	123990609	*	rs7307277	R	124475156	rs7307277	A	G	0.6602	-0.0115	0.0017	3.2e-11	793606	124475156	123990609	12	123990609	12	123990609	*	R	0.32	-6.76471
chr12:123991393:A:G	A	G	0.6736	0.0112	0.6522	0.6924	-0.0015	0.0101	0.8788	0	10.936	11	0.4487	440683	39106	401577	chr12	123991393	12	12	123991393	123991393	1	1	0.3264	287678	0.0402	12	123991393	*	rs7311233	R	124475940	rs7311233	A	G	0.6805	-0.0097	0.0019	1.8e-07	690629	124475940	123991393	12	123991393	12	123991393	*	R	-0.148515	-5.10526
chr12:123992052:T:A	A	T	0.3448	0.0117	0.3234	0.3687	-0.003	0.01	0.7635	2.6	11.291	11	0.4192	440683	39106	401577	chr12	123992052	12	12	123992052	123992052	1	1	0.3448	303895	0.0453	12	123992052	*	rs12809473	W	124476599	rs12809473	A	T	0.3391	0.0115	0.0018	3.2e-10	690615	124476599	123992052	12	123992052	12	123992052	*	W	-0.3	6.38889
chr12:123992159:C:G	C	G	0.6553	0.0117	0.6313	0.6763	0.0028	0.01	0.783	2.6	11.295	11	0.4189	440683	39106	401577	chr12	123992159	12	12	123992159	123992159	1	1	0.3447	303807	0.045	12	123992159	*	rs12827409	B	124476706	rs12827409	C	G	0.6609	-0.0115	0.0018	3.2e-10	690613	124476706	123992159	12	123992159	12	123992159	*	B	0.28	-6.38889
chr12:123994019:A:T	A	T	0.6549	0.0122	0.6297	0.6766	0.0026	0.01	0.7985	4.8	11.554	11	0.3981	440683	39106	401577	chr12	123994019	12	12	123994019	123994019	1	1	0.3451	304159	0.0469	12	123994019	*	rs7135314	W	124478566	rs7135314	A	T	0.659	-0.0115	0.0018	3.7e-10	690581	124478566	123994019	12	123994019	12	123994019	*	W	0.26	-6.38889
chr12:123994039:A:C	A	C	0.8985	0.0107	0.8803	0.9301	-0.0222	0.0158	0.1618	0	9.178	11	0.6055	440683	39106	401577	chr12	123994039	12	12	123994039	123994039	1	1	0.1015	89458.6	0.0498	12	123994039	*	rs825510	M	124478586	rs825510	A	C	0.8865	0.0114	0.0026	1e-05	789697	124478586	123994039	12	123994039	12	123994039	*	M	-1.40506	4.38462
chr12:123994090:G:T	T	G	0.3251	0.0105	0.3064	0.3449	0.002	0.0102	0.8473	9.3	12.126	11	0.3542	440683	39106	401577	chr12	123994090	12	12	123994090	123994090	1	1	0.3251	286532	0.0385	12	123994090	*	rs4765148	K	124478637	rs4765148	T	G	0.3206	0.0097	0.0019	2.1e-07	690290	124478637	123994090	12	123994090	12	123994090	*	K	0.196078	5.10526
chr12:123994784:C:T	T	C	0.3451	0.0122	0.3233	0.372	-0.0027	0.01	0.7906	5.4	11.624	11	0.3925	440683	39106	401577	chr12	123994784	12	12	123994784	123994784	1	1	0.3451	304159	0.0487	12	123994784	*	rs11057409	Y	124479331	rs11057409	T	C	0.341	0.0115	0.0018	3.8e-10	690513	124479331	123994784	12	123994784	12	123994784	*	Y	-0.27	6.38889
chr12:123997143:A:G	A	G	0.6553	0.0116	0.6316	0.6764	0.003	0.01	0.7609	2.3	11.264	11	0.4214	440683	39106	401577	chr12	123997143	12	12	123997143	123997143	1	1	0.3447	303807	0.0448	12	123997143	*	rs7975482	R	124481690	rs7975482	A	G	0.661	-0.0116	0.0017	2.4e-11	793499	124481690	123997143	12	123997143	12	123997143	*	R	0.3	-6.82353
chr12:124000096:C:G	C	G	0.6749	0.01	0.6564	0.6932	-0.0012	0.0102	0.903	3.8	11.434	11	0.4076	440683	39106	401577	chr12	124000096	12	12	124000096	124000096	1	1	0.3251	286532	0.0368	12	124000096	*	rs2130382	S	124484643	rs2130382	C	G	0.6812	-0.0097	0.0019	2.2e-07	690218	124484643	124000096	12	124000096	12	124000096	*	S	-0.117647	-5.10526
chr12:124002131:A:G	A	G	0.654	0.0115	0.6314	0.675	0.0031	0.01	0.7556	4.1	11.467	11	0.405	440683	39106	401577	chr12	124002131	12	12	124002131	124002131	1	1	0.346	304953	0.0436	12	124002131	*	rs12310367	R	124486678	rs12310367	A	G	0.661	-0.0115	0.0018	2.9e-10	690381	124486678	124002131	12	124002131	12	124002131	*	R	0.31	-6.38889
chr12:124004595:G:C	C	G	0.3525	0.0169	0.3285	0.3892	-0.0033	0.01	0.7443	3.1	11.348	11	0.4146	440683	39106	401577	chr12	124004595	12	12	124004595	124004595	1	1	0.3525	310682	0.0607	12	124004595	*	rs11057412	V	124489142	rs11057412	C	G	0.3427	0.0114	0.0018	5e-10	684487	124489142	124004595	12	124004595	12	124004595	*	V	-0.33	6.33333
chr12:124006982:G:C	C	G	0.6424	0.0177	0.5747	0.6716	0.004	0.01	0.6878	5.6	11.651	11	0.3904	440683	39106	401577	chr12	124006982	12	12	124006982	124006982	1	1	0.3576	315176	0.0969	12	124006982	*	rs1187415	S	124491529	rs1187415	C	G	0.6576	-0.0114	0.0018	4.9e-10	690118	124491529	124006982	12	124006982	12	124006982	*	S	0.4	-6.33333
chr12:124007868:A:G	A	G	0.8987	0.0107	0.8809	0.9306	-0.0236	0.0159	0.1378	0	9.07	11	0.6154	440683	39106	401577	chr12	124007868	12	12	124007868	124007868	1	1	0.1013	89282.4	0.0497	12	124007868	*	rs707334	R	124492415	rs707334	A	G	0.8875	0.0104	0.0027	0.00015	682599	124492415	124007868	12	124007868	12	124007868	*	R	-1.48428	3.85185
chr12:124008063:T:G	T	G	0.647	0.0169	0.6106	0.6716	0.0035	0.01	0.7222	1.8	11.201	11	0.4266	440683	39106	401577	chr12	124008063	12	12	124008063	124008063	1	1	0.353	311122	0.061	12	124008063	*	rs12303671	K	124492610	rs12303671	T	G	0.6575	-0.0114	0.0018	5.1e-10	690037	124492610	124008063	12	124008063	12	124008063	*	K	0.35	-6.33333
chr12:124009993:C:T	T	C	0.3266	0.0109	0.3086	0.3484	-0.0001	0.0102	0.9933	0	10.679	11	0.4705	440683	39106	401577	chr12	124009993	12	12	124009993	124009993	1	1	0.3266	287854	0.0398	12	124009993	*	rs7307053	Y	124494540	rs7307053	T	C	0.3193	0.0095	0.0019	3.4e-07	689462	124494540	124009993	12	124009993	12	124009993	*	Y	-0.00980392	5
chr12:124010656:G:C	C	G	0.327	0.0109	0.3088	0.3474	0.0006	0.0102	0.9525	0	10.767	11	0.463	440683	39106	401577	chr12	124010656	12	12	124010656	124010656	1	1	0.327	288207	0.0386	12	124010656	*	rs12824567	S	124495203	rs12824567	C	G	0.3195	0.0096	0.0019	3.2e-07	689494	124495203	124010656	12	124010656	12	124010656	*	S	0.0588235	5.05263
chr12:124020897:C:T	T	C	0.5885	0.0132	0.5221	0.6162	0.0186	0.0097	0.05461	11.5	12.427	11	0.3324	440683	39106	401577	chr12	124020897	12	12	124020897	124020897	1	1	0.4115	362682	0.0941	12	124020897	*	rs863750	Y	124505444	rs863750	T	C	0.5973	-0.0114	0.0017	7.6e-12	790879	124505444	124020897	12	124020897	12	124020897	*	Y	1.91753	-6.70588
chr12:124022084:T:C	T	C	0.5912	0.0119	0.5637	0.6175	0.0186	0.0097	0.05523	13	12.65	11	0.3168	440683	39106	401577	chr12	124022084	12	12	124022084	124022084	1	1	0.4088	360302	0.0538	12	124022084	*	rs10773049	Y	124506631	rs10773049	T	C	0.5983	-0.0116	0.0017	4.1e-12	790708	124506631	124022084	12	124022084	12	124022084	*	Y	1.91753	-6.82353
chr12:124024211:A:T	A	T	0.4114	0.0138	0.3839	0.4746	-0.0197	0.0097	0.04201	17.3	13.302	11	0.274	440683	39106	401577	chr12	124024211	12	12	124024211	124024211	1	1	0.4114	362594	0.0907	12	124024211	*	rs825453	W	124508758	rs825453	A	T	0.4017	0.011	0.0018	5.7e-10	687349	124508758	124024211	12	124024211	12	124024211	*	W	-2.03093	6.11111
chr12:124024429:G:C	C	G	0.1901	0.0084	0.157	0.2086	0.017	0.0123	0.168	36	17.189	11	0.1024	440683	39106	401577	chr12	124024429	12	12	124024429	124024429	1	1	0.1901	167548	0.0516	12	124024429	*	rs11057418	S	124508976	rs11057418	C	G	0.2089	-0.0108	0.0021	2.6e-07	760556	124508976	124024429	12	124024429	12	124024429	*	S	1.38211	-5.14286
chr12:124027087:T:G	T	G	0.8738	0.0127	0.8489	0.8994	-0.0056	0.0144	0.6997	19.3	13.628	11	0.2542	440683	39106	401577	chr12	124027087	12	12	124027087	124027087	1	1	0.1262	111228	0.0505	12	124027087	*	rs6488915	B	124511634	rs6488915	T	G	0.8751	-0.0149	0.0027	3e-08	690064	124511634	124027087	12	124027087	12	124027087	*	B	-0.388889	-5.51852
chr12:124027361:T:C	T	C	0.8736	0.0127	0.8487	0.899	-0.0048	0.0144	0.7399	17.7	13.363	11	0.2702	440683	39106	401577	chr12	124027361	12	12	124027361	124027361	1	1	0.1264	111405	0.0503	12	124027361	*	rs7296124	Y	124511908	rs7296124	T	C	0.8741	-0.014	0.0025	3.6e-08	792320	124511908	124027361	12	124027361	12	124027361	*	Y	-0.333333	-5.6
chr12:124030671:G:A	A	G	0.5709	0.0219	0.4891	0.6134	0.024	0.0097	0.01286	9.7	12.182	11	0.3501	440683	39106	401577	chr12	124030671	12	12	124030671	124030671	1	1	0.4291	378194	0.1243	12	124030671	*	rs1716407	R	124515218	rs1716407	A	G	0.5861	-0.0097	0.0018	3.3e-08	689304	124515218	124030671	12	124030671	12	124030671	*	R	2.47423	-5.38889
chr12:124031027:C:T	T	C	0.1271	0.0129	0.1035	0.1533	0.0043	0.0144	0.7666	22.1	14.129	11	0.2259	440683	39106	401577	chr12	124031027	12	12	124031027	124031027	1	1	0.1271	112022	0.0498	12	124031027	*	rs7956959	Y	124515574	rs7956959	T	C	0.126	0.0151	0.0027	1.8e-08	679815	124515574	124031027	12	124031027	12	124031027	*	Y	0.298611	5.59259
chr12:124032364:G:A	A	G	0.124	0.0131	0.1	0.1502	0.0048	0.0145	0.7427	12.4	12.558	11	0.3232	440683	39106	401577	chr12	124032364	12	12	124032364	124032364	1	1	0.124	109289	0.0502	12	124032364	*	rs12829378	R	124516911	rs12829378	A	G	0.1253	0.0144	0.0027	7.8e-08	692596	124516911	124032364	12	124032364	12	124032364	*	R	0.331034	5.33333
chr12:124035299:T:C	T	C	0.33	0.03	0.2781	0.4178	-0.0127	0.0102	0.2151	5.2	11.605	11	0.3941	440683	39106	401577	chr12	124035299	12	12	124035299	124035299	1	1	0.33	290851	0.1397	12	124035299	*	rs1716403	Y	124519846	rs1716403	T	C	0.3179	0.0095	0.0019	3.3e-07	692468	124519846	124035299	12	124035299	12	124035299	*	Y	-1.2451	5
chr12:124035784:A:G	A	G	0.3299	0.0312	0.2767	0.4182	-0.0124	0.0102	0.2228	5.4	11.631	11	0.392	440683	39106	401577	chr12	124035784	12	12	124035784	124035784	1	1	0.3299	290763	0.1415	12	124035784	*	rs1716409	R	124520331	rs1716409	A	G	0.3183	0.0095	0.0019	3e-07	692508	124520331	124035784	12	124035784	12	124035784	*	R	-1.21569	5
chr12:124053028:G:A	A	G	0.5667	0.0244	0.4822	0.6111	0.0243	0.0096	0.0118	3.2	11.365	11	0.4132	440683	39106	401577	chr12	124053028	12	12	124053028	124053028	1	1	0.4333	381896	0.1289	12	124053028	*	rs825456	R	124537575	rs825456	A	G	0.5818	-0.0092	0.0018	1.8e-07	689165	124537575	124053028	12	124053028	12	124053028	*	R	2.53125	-5.11111
chr12:124053755:C:A	A	C	0.8203	0.0274	0.7578	0.8695	0.0052	0.0127	0.6843	0	5.681	11	0.8938	440683	39106	401577	chr12	124053755	12	12	124053755	124053755	1	1	0.1797	158381	0.1117	12	124053755	*	rs825457	M	124538302	rs825457	A	C	0.8364	-0.0113	0.0024	2.4e-06	682272	124538302	124053755	12	124053755	12	124053755	*	M	0.409449	-4.70833
chr12:124056537:C:G	C	G	0.4262	0.0242	0.3796	0.5086	-0.0244	0.0097	0.01147	3	11.34	11	0.4153	440683	39106	401577	chr12	124056537	12	12	124056537	124056537	1	1	0.4262	375638	0.129	12	124056537	*	rs825459	S	124541084	rs825459	C	G	0.4139	0.0095	0.0018	9.3e-08	688596	124541084	124056537	12	124056537	12	124056537	*	S	-2.51546	5.27778
chr12:124060888:G:C	C	G	0.5756	0.0243	0.4939	0.6212	0.0245	0.0097	0.01127	6	11.708	11	0.386	440683	39106	401577	chr12	124060888	12	12	124060888	124060888	1	1	0.4244	374052	0.1273	12	124060888	*	rs2451321	S	124545435	rs2451321	C	G	0.5859	-0.0092	0.0018	1.7e-07	683541	124545435	124060888	12	124060888	12	124060888	*	S	2.52577	-5.11111
chr12:124063847:A:G	A	G	0.7909	0.008	0.7808	0.8047	0.0183	0.0117	0.1157	5.5	11.636	11	0.3916	440683	39106	401577	chr12	124063847	12	12	124063847	124063847	1	1	0.2091	184294	0.0239	12	124063847	*	rs10846592	R	124548394	rs10846592	A	G	0.7898	-0.0101	0.0022	3.5e-06	689379	124548394	124063847	12	124063847	12	124063847	*	R	1.5641	-4.59091
chr12:124065504:T:C	T	C	0.4241	0.0244	0.3774	0.5038	-0.0246	0.0097	0.01105	6.8	11.799	11	0.379	440683	39106	401577	chr12	124065504	12	12	124065504	124065504	1	1	0.4241	373787	0.1264	12	124065504	*	rs902167	Y	124550051	rs902167	T	C	0.4122	0.0094	0.0018	9.8e-08	689878	124550051	124065504	12	124065504	12	124065504	*	Y	-2.53608	5.22222
chr12:124065794:T:G	T	G	0.2619	0.0208	0.2263	0.3125	-0.0243	0.0109	0.02628	0	6.137	11	0.8641	440683	39106	401577	chr12	124065794	12	12	124065794	124065794	1	1	0.2619	230830	0.0862	12	124065794	*	rs1686725	D	124550341	rs1686725	T	G	0.2486	0.0095	0.0019	8.7e-07	781922	124550341	124065794	12	124065794	12	124065794	*	D	-2.22936	5
chr12:124073248:C:G	C	G	0.4184	0.02	0.378	0.4842	-0.0237	0.0097	0.0142	16.2	13.132	11	0.2848	440683	39106	401577	chr12	124073248	12	12	124073248	124073248	1	1	0.4184	368764	0.1062	12	124073248	*	rs1387669	S	124557795	rs1387669	C	G	0.4094	0.0095	0.0018	6.9e-08	690720	124557795	124073248	12	124073248	12	124073248	*	S	-2.4433	5.27778
chr12:124077256:C:T	T	C	0.5667	0.0186	0.5068	0.6057	0.0192	0.0096	0.04532	30.7	15.88	11	0.1457	440683	39106	401577	chr12	124077256	12	12	124077256	124077256	1	1	0.4333	381896	0.0989	12	124077256	*	rs825461	Y	124561803	rs825461	T	C	0.5761	-0.0094	0.0016	8.6e-09	794301	124561803	124077256	12	124077256	12	124077256	*	Y	2	-5.875
chr12:124082230:T:C	T	C	0.776	0.0064	0.7693	0.7876	0.0112	0.0114	0.3263	19.7	13.702	11	0.2499	440683	39106	401577	chr12	124082230	12	12	124082230	124082230	1	1	0.224	197426	0.0183	12	124082230	*	rs10846599	Y	124566777	rs10846599	T	C	0.7753	-0.0085	0.002	1.8e-05	794023	124566777	124082230	12	124082230	12	124082230	*	Y	0.982456	-4.25
chr12:124083909:C:T	T	C	0.5694	0.0189	0.5091	0.6063	0.0197	0.0096	0.03922	31.4	16.038	11	0.1397	440683	39106	401577	chr12	124083909	12	12	124083909	124083909	1	1	0.4306	379516	0.0972	12	124083909	*	rs825476	Y	124568456	rs825476	T	C	0.5768	-0.0095	0.0016	7e-09	795157	124568456	124083909	12	124083909	12	124083909	*	Y	2.05208	-5.9375
chr12:124091069:C:T	T	C	0.5634	0.0195	0.5043	0.604	0.0185	0.0096	0.05404	27.6	15.19	11	0.174	440683	39106	401577	chr12	124091069	12	12	124091069	124091069	1	1	0.4366	384804	0.0997	12	124091069	*	rs825482	Y	124575615	rs825482	T	C	0.575	-0.0094	0.0017	6.8e-08	691242	124575615	124091069	12	124091069	12	124091069	*	Y	1.92708	-5.52941
chr12:124091431:G:A	A	G	0.5637	0.0196	0.5043	0.6039	0.0185	0.0096	0.05407	27.4	15.162	11	0.1752	440683	39106	401577	chr12	124091431	12	12	124091431	124091431	1	1	0.4363	384540	0.0996	12	124091431	*	rs825483	R	124575977	rs825483	A	G	0.575	-0.0094	0.0016	8.9e-09	794168	124575977	124091431	12	124091431	12	124091431	*	R	1.92708	-5.875
chr12:124098900:G:A	A	G	0.426	0.0066	0.3942	0.4345	0.0085	0.0096	0.3773	37	17.453	11	0.09517	440683	39106	401577	chr12	124098900	12	12	124098900	124098900	1	1	0.426	375462	0.0403	12	124098900	*	rs902169	R	124583446	rs902169	A	G	0.4257	-0.0084	0.0016	3.3e-07	784501	124583446	124098900	12	124098900	12	124098900	*	R	0.885417	-5.25
chr12:124106839:A:G	A	G	0.3683	0.0091	0.3481	0.3985	-0.0125	0.0099	0.2062	25.1	14.689	11	0.1972	440683	39106	401577	chr12	124106839	12	12	124106839	124106839	1	1	0.3683	324607	0.0504	12	124106839	*	rs825490	R	124591385	rs825490	A	G	0.3685	0.0065	0.0018	0.0003	683889	124591385	124106839	12	124106839	12	124106839	*	R	-1.26263	3.61111
chr12:124109824:G:A	A	G	0.4243	0.006	0.395	0.433	0.0083	0.0096	0.3896	33.2	16.463	11	0.1248	440683	39106	401577	chr12	124109824	12	12	124109824	124109824	1	1	0.4243	373964	0.038	12	124109824	*	rs7969413	R	124594370	rs7969413	A	G	0.4281	-0.0085	0.0017	1.1e-06	682994	124594370	124109824	12	124109824	12	124109824	*	R	0.864583	-5
chr12:124110781:C:T	T	C	0.4244	0.0058	0.3955	0.4331	0.0092	0.0096	0.3379	32.8	16.366	11	0.1281	440683	39106	401577	chr12	124110781	12	12	124110781	124110781	1	1	0.4244	374052	0.0376	12	124110781	*	rs12824096	Y	124595327	rs12824096	T	C	0.4282	-0.0085	0.0017	9.9e-07	682575	124595327	124110781	12	124110781	12	124110781	*	Y	0.958333	-5
chr12:124113721:T:G	T	G	0.5744	0.006	0.5663	0.6044	-0.0096	0.0096	0.3167	29.4	15.587	11	0.1572	440683	39106	401577	chr12	124113721	12	12	124113721	124113721	1	1	0.4256	375109	0.0381	12	124113721	*	rs10773057	K	124598267	rs10773057	T	G	0.5712	0.0084	0.0017	1.5e-06	682653	124598267	124113721	12	124113721	12	124113721	*	K	-1	4.94118
chr12:124120540:T:C	T	C	0.7789	0.0051	0.7721	0.795	-0.0128	0.0114	0.2629	36.4	17.297	11	0.09938	440683	39106	401577	chr12	124120540	12	12	124120540	124120540	1	1	0.2211	194870	0.0229	12	124120540	*	rs11057457	Y	124605086	rs11057457	T	C	0.774	0.008	0.0021	0.00014	689912	124605086	124120540	12	124120540	12	124120540	*	Y	-1.12281	3.80952
chr12:124341916:C:T	T	C	0.1621	0.0077	0.1414	0.186	-0.0352	0.0129	0.006373	0	8.755	11	0.6445	440683	39106	401577	chr12	124341916	12	12	124341916	124341916	1	1	0.1621	142869	0.0446	12	124341916	*	rs2229840	Y	124826462	rs2229840	T	C	0.1538	0.0099	0.0022	9.8e-06	795525	124826462	124341916	12	124341916	12	124341916	*	Y	-2.72868	4.5
chr12:124399338:C:T	T	C	0.1485	0.0134	0.114	0.1747	0.0148	0.0137	0.2802	0	6.725	11	0.8209	440683	39106	401577	chr12	124399338	12	12	124399338	124399338	1	1	0.1485	130883	0.0607	12	124399338	*	rs3782262	Y	124883884	rs3782262	T	C	0.1493	0.0107	0.0025	1.9e-05	664765	124883884	124399338	12	124399338	12	124399338	*	Y	1.08029	4.28
chr12:124402043:T:C	T	C	0.1759	0.0219	0.1395	0.3249	0.0126	0.0131	0.3378	0	6.233	11	0.8574	440683	39106	401577	chr12	124402043	12	12	124402043	124402043	1	1	0.1759	155032	0.1854	12	124402043	*	rs2342921	Y	124886589	rs2342921	T	C	0.1589	0.0107	0.0025	1.2e-05	663488	124886589	124402043	12	124402043	12	124402043	*	Y	0.961832	4.28
chr12:124403164:C:T	T	C	0.1485	0.0133	0.114	0.1746	0.0177	0.0137	0.1965	0	7.074	11	0.7931	440683	39106	401577	chr12	124403164	12	12	124403164	124403164	1	1	0.1485	130883	0.0606	12	124403164	*	rs1244058	Y	124887710	rs1244058	T	C	0.1482	0.0099	0.0025	8.3e-05	660357	124887710	124403164	12	124403164	12	124403164	*	Y	1.29197	3.96
chr12:124656982:C:A	A	C	0.8963	0.0061	0.7986	0.9103	0.0178	0.0161	0.2675	0.9	11.097	11	0.4352	440683	39106	401577	chr12	124656982	12	12	124656982	124656982	1	1	0.1037	91397.7	0.1117	12	124656982	*	rs1672898	M	125141528	rs1672898	A	C	0.90207	0.01	0.0027	0.00023	793749	125141528	124656982	12	124656982	12	124656982	*	M	1.10559	3.7037
chr12:124657169:G:A	A	G	0.898	0.0069	0.7972	0.9106	0.0189	0.016	0.239	0	10.575	11	0.4795	440683	39106	401577	chr12	124657169	12	12	124657169	124657169	1	1	0.102	89899.3	0.1134	12	124657169	*	rs1726254	R	125141715	rs1726254	A	G	0.90119	0.0107	0.0029	0.00021	690696	125141715	124657169	12	124657169	12	124657169	*	R	1.18125	3.68966
chr12:124662884:C:A	A	C	0.0963	0.0041	0.0882	0.1058	-0.0203	0.0163	0.2126	8.4	12.013	11	0.3627	440683	39106	401577	chr12	124662884	12	12	124662884	124662884	1	1	0.0963	84875.5	0.0176	12	124662884	*	rs11057734	H	125147430	rs11057734	A	C	0.09629	-0.011	0.0029	0.00016	689441	125147430	124662884	12	124662884	12	124662884	*	H	-1.2454	-3.7931
chr12:125021842:T:C	T	C	0.6079	0.0223	0.5669	0.6631	0.0149	0.0101	0.1404	29.8	15.67	11	0.1538	440683	39106	401577	chr12	125021842	12	12	125021842	125021842	1	1	0.3921	345584	0.0962	12	125021842	*	rs10846809	Y	125506388	rs10846809	T	C	0.6184	-0.0071	0.0018	9e-05	664647	125506388	125021842	12	125021842	12	125021842	*	Y	1.47525	-3.94444
chr12:125024956:C:T	T	C	0.391	0.0212	0.3332	0.4304	-0.0153	0.0101	0.1285	32.4	16.262	11	0.1317	440683	39106	401577	chr12	125024956	12	12	125024956	125024956	1	1	0.391	344614	0.0972	12	125024956	*	rs7303493	Y	125509502	rs7303493	T	C	0.3856	0.0071	0.0018	0.00011	633231	125509502	125024956	12	125024956	12	125024956	*	Y	-1.51485	3.94444
chr12:125025558:G:A	A	G	0.3955	0.0216	0.3403	0.4364	-0.0165	0.01	0.0999	34.8	16.872	11	0.1117	440683	39106	401577	chr12	125025558	12	12	125025558	125025558	1	1	0.3955	348580	0.0961	12	125025558	*	rs1055472	R	125510104	rs1055472	A	G	0.391	0.0063	0.0018	0.00043	678070	125510104	125025558	12	125025558	12	125025558	*	R	-1.65	3.5
chr12:125030455:G:A	A	G	0.3937	0.0195	0.3208	0.4285	-0.014	0.01	0.1637	36.8	17.418	11	0.09609	440683	39106	401577	chr12	125030455	12	12	125030455	125030455	1	1	0.3937	346994	0.1077	12	125030455	*	rs14143	R	125515001	rs14143	A	G	0.3915	0.0064	0.0018	0.00037	669137	125515001	125030455	12	125030455	12	125030455	*	R	-1.4	3.55556
chr12:125110512:G:C	C	G	0.324	0.0045	0.2979	0.3516	0.0068	0.0102	0.5077	0	8.656	11	0.6536	440683	39106	401577	chr12	125110512	12	12	125110512	125110512	1	1	0.324	285563	0.0537	12	125110512	*	rs10846829	S	125595058	rs10846829	C	G	0.3355	-0.0069	0.0019	0.00019	683429	125595058	125110512	12	125110512	12	125110512	*	S	0.666667	-3.63158
chr12:125118138:T:C	T	C	0.6735	0.005	0.6434	0.6994	-0.0074	0.0102	0.4671	0	9.472	11	0.5784	440683	39106	401577	chr12	125118138	12	12	125118138	125118138	1	1	0.3265	287766	0.056	12	125118138	*	rs7136220	Y	125602684	rs7136220	T	C	0.6646	0.0069	0.0019	0.0002	689105	125602684	125118138	12	125118138	12	125118138	*	Y	-0.72549	3.63158
chr12:125121341:A:G	A	G	0.7238	0.0134	0.6867	0.7522	-0.0043	0.0107	0.6888	4.1	11.469	11	0.4048	440683	39106	401577	chr12	125121341	12	12	125121341	125121341	1	1	0.2762	243433	0.0655	12	125121341	*	rs12578446	R	125605887	rs12578446	A	G	0.7082	0.0072	0.0019	0.00015	688397	125605887	125121341	12	125121341	12	125121341	*	R	-0.401869	3.78947
chr12:125121411:C:T	T	C	0.3201	0.0049	0.2932	0.3471	0.0085	0.0102	0.4088	0	10.732	11	0.466	440683	39106	401577	chr12	125121411	12	12	125121411	125121411	1	1	0.3201	282125	0.0539	12	125121411	*	rs7133614	Y	125605957	rs7133614	T	C	0.3285	-0.0068	0.0019	0.00024	689564	125605957	125121411	12	125121411	12	125121411	*	Y	0.833333	-3.57895
chr12:125123946:T:C	T	C	0.6706	0.0056	0.6435	0.6989	-0.007	0.0101	0.4877	0	9.369	11	0.5878	440683	39106	401577	chr12	125123946	12	12	125123946	125123946	1	1	0.3294	290322	0.0554	12	125123946	*	rs1080910	Y	125608492	rs1080910	T	C	0.6624	0.0068	0.0018	0.00022	689243	125608492	125123946	12	125123946	12	125123946	*	Y	-0.693069	3.77778
chr12:125128293:G:A	A	G	0.2838	0.0101	0.2486	0.3187	0.0019	0.0106	0.8559	0	9.766	11	0.5515	440683	39106	401577	chr12	125128293	12	12	125128293	125128293	1	1	0.2838	250132	0.0701	12	125128293	*	rs900411	R	125612839	rs900411	A	G	0.2951	-0.0071	0.0019	0.00019	686302	125612839	125128293	12	125128293	12	125128293	*	R	0.179245	-3.73684
chr12:125137716:G:A	A	G	0.3241	0.0061	0.2955	0.3548	0.0112	0.0102	0.2731	5.6	11.658	11	0.3899	440683	39106	401577	chr12	125137716	12	12	125137716	125137716	1	1	0.3241	285651	0.0593	12	125137716	*	rs12581512	R	125622262	rs12581512	A	G	0.3341	-0.0067	0.0019	0.00029	686294	125622262	125137716	12	125137716	12	125137716	*	R	1.09804	-3.52632
chr12:125148450:G:A	A	G	0.2722	0.0128	0.2307	0.3058	0.0024	0.0108	0.8236	11.2	12.386	11	0.3354	440683	39106	401577	chr12	125148450	12	12	125148450	125148450	1	1	0.2722	239908	0.0751	12	125148450	*	rs4559740	R	125632996	rs4559740	A	G	0.29	-0.0073	0.0019	0.00018	681131	125632996	125148450	12	125148450	12	125148450	*	R	0.222222	-3.84211
chr12:125156242:T:C	T	C	0.7256	0.0264	0.6773	0.8165	-0.0006	0.0109	0.9539	19.9	13.736	11	0.248	440683	39106	401577	chr12	125156242	12	12	125156242	125156242	1	1	0.2744	241847	0.1392	12	125156242	*	rs2170624	Y	125640788	rs2170624	T	C	0.7382	-0.007	0.002	0.0005	676875	125640788	125156242	12	125156242	12	125156242	*	Y	-0.0550459	-3.5
chr12:125156253:T:C	T	C	0.6961	0.0162	0.6688	0.7736	0.0019	0.0105	0.8555	11	12.353	11	0.3377	440683	39106	401577	chr12	125156253	12	12	125156253	125156253	1	1	0.3039	267847	0.1048	12	125156253	*	rs2086673	Y	125640799	rs2086673	T	C	0.7007	-0.0071	0.0019	0.00024	678023	125640799	125156253	12	125156253	12	125156253	*	Y	0.180952	-3.73684
chr12:125161737:C:G	C	G	0.7875	0.0055	0.7758	0.8193	0.0074	0.0118	0.5328	0	7.775	11	0.7333	440683	39106	401577	chr12	125161737	12	12	125161737	125161737	1	1	0.2125	187290	0.0435	12	125161737	*	rs12823172	S	125646283	rs12823172	C	G	0.7812	0.0093	0.0021	1.3e-05	685018	125646283	125161737	12	125161737	12	125161737	*	S	0.627119	4.42857
chr12:125162846:A:G	A	G	0.7518	0.0038	0.7421	0.7889	0.0004	0.0112	0.9724	0	6.947	11	0.8034	440683	39106	401577	chr12	125162846	12	12	125162846	125162846	1	1	0.2482	218755	0.0468	12	125162846	*	rs2062151	R	125647392	rs2062151	A	G	0.746	0.0087	0.002	1.6e-05	686046	125647392	125162846	12	125162846	12	125162846	*	R	0.0357143	4.35
chr12:125163206:C:T	T	C	0.2088	0.0061	0.1699	0.2217	-0.0077	0.0119	0.5182	0	7.714	11	0.7387	440683	39106	401577	chr12	125163206	12	12	125163206	125163206	1	1	0.2088	184029	0.0518	12	125163206	*	rs12579211	Y	125647752	rs12579211	T	C	0.2171	-0.0094	0.0021	9.1e-06	688255	125647752	125163206	12	125163206	12	125163206	*	Y	-0.647059	-4.47619
chr12:125167547:A:G	A	G	0.7532	0.0036	0.7429	0.7892	0.0015	0.0112	0.8917	0	7.674	11	0.7422	440683	39106	401577	chr12	125167547	12	12	125167547	125167547	1	1	0.2468	217521	0.0463	12	125167547	*	rs12580291	R	125652093	rs12580291	A	G	0.7474	0.0086	0.002	1.9e-05	687434	125652093	125167547	12	125167547	12	125167547	*	R	0.133929	4.3
chr12:125171856:A:G	A	G	0.7904	0.006	0.7781	0.8315	0.0098	0.0118	0.407	0	7.465	11	0.7603	440683	39106	401577	chr12	125171856	12	12	125171856	125171856	1	1	0.2096	184734	0.0534	12	125171856	*	rs12581813	R	125656402	rs12581813	A	G	0.782	0.0096	0.0021	5.9e-06	689919	125656402	125171856	12	125171856	12	125171856	*	R	0.830508	4.57143
chr12:125215408:C:T	T	C	0.3735	0.0224	0.2999	0.414	0.0051	0.0101	0.6153	0	6.745	11	0.8193	440683	39106	401577	chr12	125215408	12	12	125215408	125215408	1	1	0.3735	329190	0.1141	12	125215408	*	rs12830207	Y	125699954	rs12830207	T	C	0.4022	-0.0068	0.0018	0.00021	671068	125699954	125215408	12	125215408	12	125215408	*	Y	0.50495	-3.77778
chr12:125220008:T:C	T	C	0.3154	0.0168	0.2896	0.4427	-0.0026	0.0107	0.8094	0.3	11.037	11	0.4402	440683	39106	401577	chr12	125220008	12	12	125220008	125220008	1	1	0.3154	277983	0.1531	12	125220008	*	rs4765232	Y	125704554	rs4765232	T	C	0.3114	-0.0078	0.0019	5.6e-05	666169	125704554	125220008	12	125220008	12	125220008	*	Y	-0.242991	-4.10526
chr12:125226405:T:C	T	C	0.319	0.0173	0.2921	0.4453	-0.0014	0.0106	0.8975	2.1	11.241	11	0.4233	440683	39106	401577	chr12	125226405	12	12	125226405	125226405	1	1	0.319	281156	0.1532	12	125226405	*	rs4442602	Y	125710951	rs4442602	T	C	0.3107	-0.008	0.0019	3.1e-05	667915	125710951	125226405	12	125226405	12	125226405	*	Y	-0.132075	-4.21053
chr12:125249174:G:T	T	G	0.2757	0.0141	0.2152	0.3034	-0.0074	0.011	0.5011	0	9.247	11	0.5991	440683	39106	401577	chr12	125249174	12	12	125249174	125249174	1	1	0.2757	242993	0.0882	12	125249174	*	rs12814648	K	125733720	rs12814648	T	G	0.2816	-0.0078	0.002	6.7e-05	668495	125733720	125249174	12	125249174	12	125249174	*	K	-0.672727	-3.9
chr12:125252782:C:T	T	C	0.2774	0.0137	0.2148	0.3071	-0.0085	0.0109	0.4333	0	9.285	11	0.5956	440683	39106	401577	chr12	125252782	12	12	125252782	125252782	1	1	0.2774	244491	0.0923	12	125252782	*	rs12818316	Y	125737328	rs12818316	T	C	0.2808	-0.0077	0.002	9e-05	669090	125737328	125252782	12	125252782	12	125252782	*	Y	-0.779817	-3.85
chr12:126635703:C:A	A	C	0.9468	0.0073	0.915	0.9617	0.0086	0.0232	0.7102	0	7.097	10	0.7163	434212	38741	395471	chr12	126635703	12	12	126635703	126635703	0.990666	0.984795	0.0532	46200.2	0.0467	12	126635703	*	rs7968626	M	127120249	rs7968626	A	C	0.95481	-0.0144	0.0041	0.00048	689279	127120249	126635703	12	126635703	12	126635703	*	M	0.37069	-3.5122
chr12:126636812:T:C	T	C	0.0499	0.007	0.0442	0.085	-0.0057	0.0231	0.8062	0	7.482	10	0.6793	434212	38741	395471	chr12	126636812	12	12	126636812	126636812	0.990666	0.984795	0.0499	43334.4	0.0408	12	126636812	*	rs3741961	Y	127121358	rs3741961	T	C	0.04566	0.0144	0.0041	0.00047	689248	127121358	126636812	12	126636812	12	126636812	*	Y	-0.246753	3.5122
chr12:126637650:G:A	A	G	0.9453	0.0046	0.9354	0.963	0.0049	0.0232	0.8311	0	7.351	10	0.6919	434212	38741	395471	chr12	126637650	12	12	126637650	126637650	0.990666	0.984795	0.0547	47502.8	0.0276	12	126637650	*	rs7133566	R	127122196	rs7133566	A	G	0.9544	-0.0145	0.0041	0.00044	689009	127122196	126637650	12	126637650	12	126637650	*	R	0.211207	-3.53659
chr12:126642970:T:C	T	C	0.0515	0.0048	0.0419	0.0853	-0.0106	0.0231	0.6466	0	7.238	10	0.7028	434212	38741	395471	chr12	126642970	12	12	126642970	126642970	0.990666	0.984795	0.0515	44723.8	0.0434	12	126642970	*	rs10744278	Y	127127516	rs10744278	T	C	0.04671	0.0148	0.0041	0.00031	688806	127127516	126642970	12	126642970	12	126642970	*	Y	-0.458874	3.60976
chr12:126646767:C:T	T	C	0.0412	0.0037	0.0325	0.0495	-0.02	0.024	0.4046	0	7.691	11	0.7407	440683	39106	401577	chr12	126646767	12	12	126646767	126646767	1	1	0.0412	36312.3	0.017	12	126646767	*	rs16920903	Y	127131313	rs16920903	T	C	0.04443	0.0147	0.0042	0.00045	687477	127131313	126646767	12	126646767	12	126646767	*	Y	-0.833333	3.5
chr12:128305322:G:C	C	G	0.9031	0.0152	0.8769	0.9311	0.0268	0.0182	0.1404	42.8	15.727	9	0.07281	433268	38472	394796	chr12	128305322	12	12	128305322	128305322	0.983788	0.983114	0.0969	83967.3	0.0542	12	128305322	*	rs7132483	B	128789867	rs7132483	C	G	0.92271	-0.0121	0.0034	0.00035	666802	128789867	128305322	12	128305322	12	128305322	*	B	1.47253	-3.55882
chr12:128488973:G:A	A	G	0.553	0.0079	0.5293	0.5767	-0.0223	0.01	0.02638	10.2	11.131	10	0.3474	434212	38741	395471	chr12	128488973	12	12	128488973	128488973	0.990666	0.984795	0.447	388186	0.0474	12	128488973	*	rs7957166	R	128973518	rs7957166	A	G	0.564	0.0064	0.0018	0.00033	675414	128973518	128488973	12	128488973	12	128488973	*	R	-2.23	3.55556
chr12:128523173:A:G	A	G	0.8985	0.006	0.8941	0.919	-0.0043	0.0164	0.7909	36.2	15.672	10	0.1094	434212	38741	395471	chr12	128523173	12	12	128523173	128523173	0.990666	0.984795	0.1015	88145	0.0249	12	128523173	*	rs12304585	R	129007718	rs12304585	A	G	0.90195	0.0146	0.0032	6.1e-06	554657	129007718	128523173	12	128523173	12	128523173	*	R	-0.262195	4.5625
chr12:128524968:C:G	C	G	0.9047	0.0048	0.9013	0.9212	-0.0057	0.0172	0.7386	35.4	15.469	10	0.1159	434212	38741	395471	chr12	128524968	12	12	128524968	128524968	0.990666	0.984795	0.0953	82760.8	0.0199	12	128524968	*	rs12301399	S	129009513	rs12301399	C	G	0.90868	0.0143	0.0034	2e-05	546213	129009513	128524968	12	128524968	12	128524968	*	S	-0.331395	4.20588
chr12:128782279:G:A	A	G	0.2925	0.0148	0.2269	0.3207	-0.0005	0.0106	0.9627	25.5	14.771	11	0.1932	440683	39106	401577	chr12	128782279	12	12	128782279	128782279	1	1	0.2925	257800	0.0938	12	128782279	*	rs1963004	R	129266824	rs1963004	A	G	0.3123	-0.0072	0.0019	0.00018	678657	129266824	128782279	12	128782279	12	128782279	*	R	-0.0471698	-3.78947
chr12:128797293:A:G	A	G	0.6486	0.012	0.6228	0.701	-0.0095	0.0101	0.3467	34	16.675	11	0.1179	440683	39106	401577	chr12	128797293	12	12	128797293	128797293	1	1	0.3514	309712	0.0782	12	128797293	*	rs9738836	R	129281838	rs9738836	A	G	0.6332	0.0064	0.0018	0.00037	685940	129281838	128797293	12	128797293	12	128797293	*	R	-0.940594	3.55556
chr12:129260647:G:C	C	G	0.383	0.0078	0.3244	0.4011	0.0047	0.0098	0.6297	0	5.621	11	0.8974	440683	39106	401577	chr12	129260647	12	12	129260647	129260647	1	1	0.383	337563	0.0767	12	129260647	*	rs7299461	S	129745192	rs7299461	C	G	0.3844	0.0066	0.0018	0.00021	689898	129745192	129260647	12	129260647	12	129260647	*	S	0.479592	3.66667
chr12:129269970:G:A	A	G	0.3789	0.008	0.3174	0.3953	-0.001	0.0098	0.9206	0	7.167	11	0.7854	440683	39106	401577	chr12	129269970	12	12	129269970	129269970	1	1	0.3789	333950	0.0779	12	129269970	*	rs7133595	R	129754515	rs7133595	A	G	0.3811	0.0067	0.0018	0.00014	688964	129754515	129269970	12	129269970	12	129269970	*	R	-0.102041	3.72222
chr12:129270299:A:G	A	G	0.6219	0.0103	0.6039	0.7025	-0.0003	0.0098	0.9767	0	6.822	11	0.8133	440683	39106	401577	chr12	129270299	12	12	129270299	129270299	1	1	0.3781	333244	0.0986	12	129270299	*	rs4759986	R	129754844	rs4759986	A	G	0.6197	-0.0068	0.0018	0.00012	688885	129754844	129270299	12	129270299	12	129270299	*	R	-0.0306122	-3.77778
chr12:129274242:T:C	T	C	0.6477	0.0117	0.6229	0.7234	-0.0024	0.01	0.8125	0	9.537	11	0.5724	440683	39106	401577	chr12	129274242	12	12	129274242	129274242	1	1	0.3523	310505	0.1005	12	129274242	*	rs12826439	Y	129758787	rs12826439	T	C	0.6408	-0.0069	0.0018	0.00013	686353	129758787	129274242	12	129274242	12	129274242	*	Y	-0.24	-3.83333
chr12:129275225:G:A	A	G	0.3476	0.0142	0.2732	0.3726	0.0055	0.0101	0.5845	0	7.369	11	0.7685	440683	39106	401577	chr12	129275225	12	12	129275225	129275225	1	1	0.3476	306363	0.0994	12	129275225	*	rs7132775	R	129759770	rs7132775	A	G	0.3547	0.0072	0.0018	7.2e-05	685140	129759770	129275225	12	129275225	12	129275225	*	R	0.544554	4
chr12:129275521:C:T	T	C	0.3479	0.0143	0.2732	0.3727	0.0055	0.0101	0.5882	0	7.327	11	0.772	440683	39106	401577	chr12	129275521	12	12	129275521	129275521	1	1	0.3479	306627	0.0995	12	129275521	*	rs7955012	Y	129760066	rs7955012	T	C	0.3561	0.0071	0.0018	7.7e-05	690549	129760066	129275521	12	129275521	12	129275521	*	Y	0.544554	3.94444
chr12:129275533:G:A	A	G	0.3478	0.0142	0.2732	0.3727	0.0055	0.0101	0.5847	0	7.286	11	0.7755	440683	39106	401577	chr12	129275533	12	12	129275533	129275533	1	1	0.3478	306539	0.0995	12	129275533	*	rs7954133	R	129760078	rs7954133	A	G	0.3562	0.0071	0.0018	7.7e-05	690540	129760078	129275533	12	129275533	12	129275533	*	R	0.544554	3.94444
chr12:129283909:T:C	T	C	0.3408	0.0117	0.3266	0.45	0.0015	0.0103	0.8812	0	2.424	11	0.9964	440683	39106	401577	chr12	129283909	12	12	129283909	129283909	1	1	0.3408	300370	0.1234	12	129283909	*	rs3850009	Y	129768454	rs3850009	T	C	0.3441	0.0071	0.0019	0.00015	669951	129768454	129283909	12	129283909	12	129283909	*	Y	0.145631	3.73684
chr12:129557872:T:C	T	C	0.2686	0.017	0.247	0.3534	-0.0062	0.011	0.5702	0	6.545	11	0.8346	440683	39106	401577	chr12	129557872	12	12	129557872	129557872	1	1	0.2686	236735	0.1064	12	129557872	*	rs1388908	Y	130042417	rs1388908	T	C	0.2627	-0.0084	0.002	2.8e-05	688103	130042417	129557872	12	129557872	12	129557872	*	Y	-0.563636	-4.2
chr12:129559531:G:A	A	G	0.7296	0.0172	0.6415	0.7508	0.0066	0.0109	0.5474	0	7.026	11	0.797	440683	39106	401577	chr12	129559531	12	12	129559531	129559531	1	1	0.2704	238321	0.1093	12	129559531	*	rs1388909	R	130044076	rs1388909	A	G	0.7352	0.0085	0.002	2.1e-05	688594	130044076	129559531	12	129559531	12	129559531	*	R	0.605505	4.25
chr12:129561207:T:C	T	C	0.1707	0.0104	0.1501	0.1977	-0.0058	0.0129	0.6516	0	7.08	11	0.7925	440683	39106	401577	chr12	129561207	12	12	129561207	129561207	1	1	0.1707	150449	0.0476	12	129561207	*	rs155705	Y	130045752	rs155705	T	C	0.1657	-0.0083	0.0022	0.00023	795415	130045752	129561207	12	129561207	12	129561207	*	Y	-0.449612	-3.77273
chr12:129565366:A:G	A	G	0.2566	0.0172	0.2356	0.3424	-0.0055	0.0111	0.6185	0	6.813	11	0.814	440683	39106	401577	chr12	129565366	12	12	129565366	129565366	1	1	0.2566	226159	0.1068	12	129565366	*	rs155702	R	130049911	rs155702	A	G	0.2516	-0.0079	0.002	0.00011	691304	130049911	129565366	12	129565366	12	129565366	*	R	-0.495495	-3.95
chr12:130145326:G:A	A	G	0.6022	0.0138	0.4592	0.6166	-0.0239	0.0101	0.0176	0	8.547	11	0.6637	440683	39106	401577	chr12	130145326	12	12	130145326	130145326	1	1	0.3978	350607	0.1574	12	130145326	*	rs10773742	R	130629871	rs10773742	A	G	0.6021	-0.0066	0.0018	0.00035	682353	130629871	130145326	12	130145326	12	130145326	*	R	-2.36634	-3.66667
chr12:130146992:T:G	T	G	0.4103	0.022	0.3767	0.5551	0.0167	0.0099	0.09144	0	5.808	11	0.8859	440683	39106	401577	chr12	130146992	12	12	130146992	130146992	1	1	0.4103	361624	0.1784	12	130146992	*	rs11060738	K	130631537	rs11060738	T	G	0.4172	0.0071	0.0018	6.6e-05	688746	130631537	130146992	12	130146992	12	130146992	*	K	1.68687	3.94444
chr12:130148281:G:A	A	G	0.5839	0.019	0.4419	0.6125	-0.0161	0.0099	0.1048	0	6.13	11	0.8646	440683	39106	401577	chr12	130148281	12	12	130148281	130148281	1	1	0.4161	366736	0.1706	12	130148281	*	rs4759620	R	130632826	rs4759620	A	G	0.5816	-0.0068	0.0018	0.00011	689394	130632826	130148281	12	130148281	12	130148281	*	R	-1.62626	-3.77778
chr12:130149506:C:G	C	G	0.3096	0.0155	0.2796	0.4114	0.0122	0.0107	0.254	0	5.632	10	0.8452	434212	38741	395471	chr12	130149506	12	12	130149506	130149506	0.990666	0.984795	0.3096	268864	0.1318	12	130149506	*	rs4760081	S	130634051	rs4760081	C	G	0.3147	0.0067	0.0019	0.00033	690449	130634051	130149506	12	130149506	12	130149506	*	S	1.14019	3.52632
chr12:130150147:C:T	T	C	0.6638	0.0209	0.495	0.6919	-0.0153	0.0103	0.138	0	7.407	11	0.7652	440683	39106	401577	chr12	130150147	12	12	130150147	130150147	1	1	0.3362	296315	0.1969	12	130150147	*	rs11615979	Y	130634692	rs11615979	T	C	0.6558	-0.0066	0.0018	0.00035	692440	130634692	130150147	12	130150147	12	130150147	*	Y	-1.48544	-3.66667
chr12:130150228:A:G	A	G	0.3373	0.019	0.3083	0.5028	0.0152	0.0104	0.1416	0	7.24	11	0.7793	440683	39106	401577	chr12	130150228	12	12	130150228	130150228	1	1	0.3373	297285	0.1945	12	130150228	*	rs10848023	R	130634773	rs10848023	A	G	0.3438	0.0066	0.0018	0.00035	692462	130634773	130150228	12	130150228	12	130150228	*	R	1.46154	3.66667
chr12:130150296:T:C	T	C	0.3384	0.0179	0.3178	0.5074	0.0155	0.0104	0.1346	0	7.507	11	0.7567	440683	39106	401577	chr12	130150296	12	12	130150296	130150296	1	1	0.3384	298254	0.1896	12	130150296	*	rs10848024	Y	130634841	rs10848024	T	C	0.3438	0.0065	0.0018	0.00043	692378	130634841	130150296	12	130150296	12	130150296	*	Y	1.49038	3.61111
chr12:130152380:C:A	A	C	0.6032	0.0224	0.4451	0.6433	-0.009	0.0101	0.3763	0	7.382	11	0.7673	440683	39106	401577	chr12	130152380	12	12	130152380	130152380	1	1	0.3968	349726	0.1982	12	130152380	*	rs937643	M	130636925	rs937643	A	C	0.6035	-0.0064	0.0018	0.00042	678706	130636925	130152380	12	130152380	12	130152380	*	M	-0.891089	-3.55556
chr12:131639702:C:A	A	C	0.5514	0.0115	0.5108	0.5784	0.0099	0.0102	0.3303	11.2	12.39	11	0.335	440683	39106	401577	chr12	131639702	12	12	131639702	131639702	1	1	0.4486	395381	0.0676	12	131639702	*	rs11247048	M	132124247	rs11247048	A	C	0.5893	-0.0079	0.0019	2.2e-05	645836	132124247	131639702	12	131639702	12	131639702	*	M	0.970588	-4.15789
chr12:131671463:G:A	A	G	0.6685	0.0106	0.6341	0.6928	0.0038	0.0101	0.704	0	10.312	11	0.5026	440683	39106	401577	chr12	131671463	12	12	131671463	131671463	1	1	0.3315	292173	0.0587	12	131671463	*	rs11611690	R	132156008	rs11611690	A	G	0.6705	0.0067	0.0019	0.00037	690607	132156008	131671463	12	131671463	12	131671463	*	R	0.376238	3.52632
chr12:131672178:C:T	T	C	0.6577	0.0163	0.631	0.6927	0.0026	0.0102	0.7986	0	10.519	11	0.4844	440683	39106	401577	chr12	131672178	12	12	131672178	131672178	1	1	0.3423	301692	0.0617	12	131672178	*	rs1456621	Y	132156723	rs1456621	T	C	0.6707	0.0069	0.0019	0.00024	672810	132156723	131672178	12	131672178	12	131672178	*	Y	0.254902	3.63158
chr12:131674626:A:G	A	G	0.3413	0.0159	0.3077	0.3689	-0.0023	0.0102	0.8196	0	10.346	11	0.4996	440683	39106	401577	chr12	131674626	12	12	131674626	131674626	1	1	0.3413	300810	0.0612	12	131674626	*	rs1993436	R	132159171	rs1993436	A	G	0.3283	-0.0067	0.0019	0.00036	671948	132159171	131674626	12	131674626	12	131674626	*	R	-0.22549	-3.52632
chr12:131691887:T:C	T	C	0.3413	0.016	0.3085	0.37	-0.0027	0.0102	0.7947	0	10.502	11	0.4859	440683	39106	401577	chr12	131691887	12	12	131691887	131691887	1	1	0.3413	300810	0.0615	12	131691887	*	rs4246274	Y	132176432	rs4246274	T	C	0.3318	-0.0069	0.0019	0.00024	687388	132176432	131691887	12	131691887	12	131691887	*	Y	-0.264706	-3.63158
chr12:131695385:C:G	C	G	0.6046	0.0098	0.5865	0.6364	0	0.0098	0.9961	25.8	14.823	11	0.1907	440683	39106	401577	chr12	131695385	12	12	131695385	131695385	1	1	0.3954	348492	0.0499	12	131695385	*	rs10902437	S	132179930	rs10902437	C	G	0.5852	0.0079	0.0018	7.5e-06	690808	132179930	131695385	12	131695385	12	131695385	*	S	0	4.38889
chr12:131734882:A:G	A	G	0.9339	0.0078	0.9206	0.9528	-0.0092	0.0195	0.6372	0	3.702	11	0.9778	440683	39106	401577	chr12	131734882	12	12	131734882	131734882	1	1	0.0661	58258.3	0.0322	12	131734882	*	rs7980865	R	132219427	rs7980865	A	G	0.93785	-0.0169	0.0037	4.4e-06	691862	132219427	131734882	12	131734882	12	131734882	*	R	-0.471795	-4.56757
chr12:131831679:G:C	C	G	0.8998	0.0113	0.8123	0.9252	-0.0105	0.0167	0.5304	0	7.871	11	0.7248	440683	39106	401577	chr12	131831679	12	12	131831679	131831679	1	1	0.1002	88312.9	0.1129	12	131831679	*	rs4964926	S	132316224	rs4964926	C	G	0.91663	-0.0148	0.0033	6.4e-06	636661	132316224	131831679	12	131831679	12	131831679	*	S	-0.628743	-4.48485
chr12:131833284:G:C	C	G	0.0904	0.0086	0.0702	0.1042	0.0106	0.0169	0.5278	8.5	12.028	11	0.3615	440683	39106	401577	chr12	131833284	12	12	131833284	131833284	1	1	0.0904	79675.5	0.034	12	131833284	*	rs7134349	S	132317829	rs7134349	C	G	0.08232	0.0146	0.0032	4.9e-06	678267	132317829	131833284	12	131833284	12	131833284	*	S	0.627219	4.5625
chr12:131833446:A:G	A	G	0.9095	0.0086	0.8955	0.9298	-0.0107	0.0169	0.5257	8.4	12.01	11	0.3629	440683	39106	401577	chr12	131833446	12	12	131833446	131833446	1	1	0.0905	79763.6	0.0343	12	131833446	*	rs11246838	R	132317991	rs11246838	A	G	0.91745	-0.0146	0.0032	4.7e-06	690123	132317991	131833446	12	131833446	12	131833446	*	R	-0.633136	-4.5625
chr12:131847692:C:T	T	C	0.0838	0.0106	0.0572	0.1025	-0.0092	0.0175	0.5977	32.6	16.312	11	0.1299	440683	39106	401577	chr12	131847692	12	12	131847692	131847692	1	1	0.0838	73858.5	0.0453	12	131847692	*	rs11613757	Y	132332237	rs11613757	T	C	0.07507	0.0139	0.0034	4.4e-05	669762	132332237	131847692	12	131847692	12	131847692	*	Y	-0.525714	4.08824
chr12:131852402:C:T	T	C	0.0642	0.0063	0.0555	0.0751	0.0048	0.02	0.8115	8.4	12.012	11	0.3627	440683	39106	401577	chr12	131852402	12	12	131852402	131852402	1	1	0.0642	56583.7	0.0196	12	131852402	*	rs12427387	Y	132336947	rs12427387	T	C	0.06028	-0.0172	0.0039	1e-05	664064	132336947	131852402	12	131852402	12	131852402	*	Y	0.24	-4.41026
chr12:131859346:G:A	A	G	0.0669	0.0065	0.0546	0.08	0.0043	0.0196	0.8269	15.2	12.974	11	0.2951	440683	39106	401577	chr12	131859346	12	12	131859346	131859346	1	1	0.0669	58963.4	0.0254	12	131859346	*	rs11246855	R	132343891	rs11246855	A	G	0.06496	-0.0131	0.0038	0.0005	659757	132343891	131859346	12	131859346	12	131859346	*	R	0.219388	-3.44737
chr12:131876871:G:A	A	G	0.885	0.0086	0.8564	0.9022	-0.0008	0.0152	0.96	0	8.54	10	0.5762	439739	38837	400902	chr12	131876871	12	12	131876871	131876871	0.993121	0.998319	0.115	101140	0.0458	12	131876871	*	rs7488619	R	132361416	rs7488619	A	G	0.8889	0.0111	0.0028	7.7e-05	690537	132361416	131876871	12	131876871	12	131876871	*	R	-0.0526316	3.96429
chr12:131893472:G:A	A	G	0.0611	0.0035	0.0465	0.076	-0.0314	0.0201	0.1184	12.3	12.538	11	0.3246	440683	39106	401577	chr12	131893472	12	12	131893472	131893472	1	1	0.0611	53851.5	0.0295	12	131893472	*	rs11246867	R	132378017	rs11246867	A	G	0.05396	0.0135	0.0038	0.00045	677432	132378017	131893472	12	131893472	12	131893472	*	R	-1.56219	3.55263
chr12:131927359:T:C	T	C	0.893	0.0091	0.8826	0.9193	0.0131	0.0156	0.3995	0	10.723	11	0.4667	440683	39106	401577	chr12	131927359	12	12	131927359	131927359	1	1	0.107	94306.2	0.0367	12	131927359	*	rs7978708	Y	132411904	rs7978708	T	C	0.90441	-0.0114	0.003	0.00012	690082	132411904	131927359	12	131927359	12	131927359	*	Y	0.839744	-3.8
chr12:131927715:C:A	A	C	0.1039	0.0087	0.0786	0.1125	-0.0163	0.0158	0.3033	0	9.252	11	0.5986	440683	39106	401577	chr12	131927715	12	12	131927715	131927715	1	1	0.1039	91573.9	0.0339	12	131927715	*	rs3923716	M	132412260	rs3923716	A	C	0.09284	0.0116	0.003	0.00011	690188	132412260	131927715	12	131927715	12	131927715	*	M	-1.03165	3.86667
chr12:131944896:C:T	T	C	0.0853	0.0108	0.0576	0.1041	-0.0086	0.0172	0.6156	0	8.075	11	0.7066	440683	39106	401577	chr12	131944896	12	12	131944896	131944896	1	1	0.0853	75180.5	0.0465	12	131944896	*	rs7297736	Y	132429441	rs7297736	T	C	0.07916	0.014	0.0032	1.7e-05	690585	132429441	131944896	12	131944896	12	131944896	*	Y	-0.5	4.375
chr12:131948177:A:G	A	G	0.125	0.013	0.0849	0.255	-0.0279	0.0151	0.0649	0	9.702	11	0.5574	440683	39106	401577	chr12	131948177	12	12	131948177	131948177	1	1	0.125	110171	0.1701	12	131948177	*	rs4965003	R	132432722	rs4965003	A	G	0.1044	0.0127	0.0028	8.2e-06	689581	132432722	131948177	12	131948177	12	131948177	*	R	-1.84768	4.53571
chr12:131954836:T:C	T	C	0.8798	0.0105	0.8647	0.9103	0.0149	0.0148	0.3167	7.8	11.932	11	0.3687	440683	39106	401577	chr12	131954836	12	12	131954836	131954836	1	1	0.1202	105940	0.0456	12	131954836	*	rs7306544	Y	132439381	rs7306544	T	C	0.8938	-0.0144	0.0028	3e-07	689787	132439381	131954836	12	131954836	12	131954836	*	Y	1.00676	-5.14286
chr12:131960541:T:C	T	C	0.9148	0.0099	0.8985	0.9413	0.012	0.0172	0.485	0	8.151	11	0.6997	440683	39106	401577	chr12	131960541	12	12	131960541	131960541	1	1	0.0852	75092.4	0.0428	12	131960541	*	rs7971054	Y	132445086	rs7971054	T	C	0.91873	-0.0142	0.0032	9.7e-06	690920	132445086	131960541	12	131960541	12	131960541	*	Y	0.697674	-4.4375
chr12:131962188:A:G	A	G	0.1299	0.012	0.0901	0.2612	-0.0208	0.0147	0.1576	0	9.665	11	0.5607	440683	39106	401577	chr12	131962188	12	12	131962188	131962188	1	1	0.1299	114489	0.1711	12	131962188	*	rs6598182	R	132446733	rs6598182	A	G	0.1116	0.0135	0.0028	1.2e-06	686924	132446733	131962188	12	131962188	12	131962188	*	R	-1.41497	4.82143
chr12:131979805:C:T	T	C	0.0848	0.01	0.0587	0.1018	-0.012	0.0172	0.4866	0	8.113	11	0.7031	440683	39106	401577	chr12	131979805	12	12	131979805	131979805	1	1	0.0848	74739.8	0.0431	12	131979805	*	rs7970377	Y	132464350	rs7970377	T	C	0.08127	0.014	0.0033	2.5e-05	637635	132464350	131979805	12	131979805	12	131979805	*	Y	-0.697674	4.24242
chr12:131981310:C:T	T	C	0.0844	0.0099	0.0586	0.1033	-0.0107	0.0172	0.5367	0	8.309	11	0.6854	440683	39106	401577	chr12	131981310	12	12	131981310	131981310	1	1	0.0844	74387.3	0.0447	12	131981310	*	rs11837369	Y	132465855	rs11837369	T	C	0.08127	0.0137	0.0032	2e-05	691263	132465855	131981310	12	131981310	12	131981310	*	Y	-0.622093	4.28125
chr12:131985103:A:C	A	C	0.9114	0.0097	0.8955	0.9378	0.0204	0.0169	0.226	0	8.451	11	0.6724	440683	39106	401577	chr12	131985103	12	12	131985103	131985103	1	1	0.0886	78089	0.0423	12	131985103	*	rs12423620	M	132469648	rs12423620	A	C	0.91446	-0.0131	0.0031	2.8e-05	691294	132469648	131985103	12	131985103	12	131985103	*	M	1.2071	-4.22581
chr12:131988827:C:G	C	G	0.876	0.0106	0.8604	0.9089	0.0175	0.0146	0.2308	0	8.744	11	0.6455	440683	39106	401577	chr12	131988827	12	12	131988827	131988827	1	1	0.124	109289	0.0485	12	131988827	*	rs12298042	B	132473372	rs12298042	C	G	0.8896	-0.0135	0.0028	2.1e-06	636726	132473372	131988827	12	131988827	12	131988827	*	B	1.19863	-4.82143
chr12:131996729:C:T	T	C	0.0908	0.0109	0.0629	0.1092	-0.0134	0.0167	0.4214	0	7.73	11	0.7373	440683	39106	401577	chr12	131996729	12	12	131996729	131996729	1	1	0.0908	80028	0.0463	12	131996729	*	rs7302504	Y	132481274	rs7302504	T	C	0.08571	0.0129	0.0031	3.9e-05	691357	132481274	131996729	12	131996729	12	131996729	*	Y	-0.802395	4.16129
chr12:132002597:G:T	T	G	0.0844	0.0099	0.0588	0.1013	-0.0114	0.0172	0.5067	0	8.188	11	0.6964	440683	39106	401577	chr12	132002597	12	12	132002597	132002597	1	1	0.0844	74387.3	0.0425	12	132002597	*	rs7313168	B	132487142	rs7313168	T	G	0.08138	0.0138	0.0032	1.8e-05	691604	132487142	132002597	12	132002597	12	132002597	*	B	-0.662791	4.3125
chr12:132002597:G:C	C	G	0.0004	0	0.0004	0.0004	0.2165	0.3832	0.5721	0	0	0	1	42140	20301	21839	chr12	132002597	12	12	132002597	132002597	0.519127	0.0543831	0.0004	33.712	0	12	132002597	*	rs7313168	B	132487142	rs7313168	T	G	0.08138	0.0138	0.0032	1.8e-05	691604	132487142	132002597	12	132002597	12	132002597	*	B	0.564979	4.3125
chr12:132005401:A:G	A	G	0.9153	0.0099	0.8986	0.941	0.0104	0.0172	0.5468	0	8.204	11	0.6949	440683	39106	401577	chr12	132005401	12	12	132005401	132005401	1	1	0.0847	74651.7	0.0424	12	132005401	*	rs7313415	R	132489946	rs7313415	A	G	0.91862	-0.0139	0.0032	1.7e-05	691509	132489946	132005401	12	132005401	12	132005401	*	R	0.604651	-4.34375
chr12:132014448:T:C	T	C	0.8785	0.0092	0.8666	0.91	0.022	0.0147	0.1347	1.3	11.144	11	0.4313	440683	39106	401577	chr12	132014448	12	12	132014448	132014448	1	1	0.1215	107086	0.0434	12	132014448	*	rs11246897	Y	132498993	rs11246897	T	C	0.89	-0.0133	0.0028	1.4e-06	690778	132498993	132014448	12	132014448	12	132014448	*	Y	1.4966	-4.75
chr12:132021011:A:G	A	G	0.8785	0.0092	0.8666	0.91	0.0221	0.0147	0.1327	3.2	11.365	11	0.4132	440683	39106	401577	chr12	132021011	12	12	132021011	132021011	1	1	0.1215	107086	0.0434	12	132021011	*	rs7305807	R	132505556	rs7305807	A	G	0.89	-0.0132	0.0028	1.6e-06	690847	132505556	132021011	12	132021011	12	132021011	*	R	1.5034	-4.71429
chr12:132025432:T:C	T	C	0.8785	0.0092	0.8666	0.9099	0.022	0.0147	0.1347	3.4	11.383	11	0.4118	440683	39106	401577	chr12	132025432	12	12	132025432	132025432	1	1	0.1215	107086	0.0433	12	132025432	*	rs4076323	Y	132509977	rs4076323	T	C	0.89	-0.0131	0.0028	1.9e-06	690987	132509977	132025432	12	132025432	12	132025432	*	Y	1.4966	-4.67857
chr12:132027927:G:A	A	G	0.0848	0.0101	0.0589	0.1021	-0.0104	0.0172	0.5428	0	8.048	11	0.709	440683	39106	401577	chr12	132027927	12	12	132027927	132027927	1	1	0.0848	74739.8	0.0432	12	132027927	*	rs11830302	R	132512472	rs11830302	A	G	0.08156	0.0139	0.0032	1.7e-05	691960	132512472	132027927	12	132027927	12	132027927	*	R	-0.604651	4.34375
chr12:132028552:T:C	T	C	0.8782	0.0091	0.8665	0.9098	0.022	0.0147	0.1341	4.1	11.469	11	0.4048	440683	39106	401577	chr12	132028552	12	12	132028552	132028552	1	1	0.1218	107350	0.0433	12	132028552	*	rs7342292	Y	132513097	rs7342292	T	C	0.8898	-0.013	0.0028	2.3e-06	690814	132513097	132028552	12	132028552	12	132028552	*	Y	1.4966	-4.64286
chr12:132036927:G:T	T	G	0.1228	0.0099	0.0904	0.1422	-0.0184	0.0147	0.2105	0	10.237	11	0.5092	440683	39106	401577	chr12	132036927	12	12	132036927	132036927	1	1	0.1228	108232	0.0518	12	132036927	*	rs7488356	K	132521472	rs7488356	T	G	0.1109	0.0132	0.0028	1.7e-06	690421	132521472	132036927	12	132036927	12	132036927	*	K	-1.2517	4.71429
chr12:132038945:C:T	T	C	0.0849	0.0099	0.0594	0.1018	-0.0083	0.0172	0.6264	0	8.387	11	0.6782	440683	39106	401577	chr12	132038945	12	12	132038945	132038945	1	1	0.0849	74828	0.0424	12	132038945	*	rs11835896	Y	132523490	rs11835896	T	C	0.08162	0.0139	0.0032	1.7e-05	685591	132523490	132038945	12	132038945	12	132038945	*	Y	-0.482558	4.34375
chr12:132040690:T:C	T	C	0.9151	0.0099	0.8983	0.9411	0.0083	0.0172	0.6273	0	8.613	11	0.6576	440683	39106	401577	chr12	132040690	12	12	132040690	132040690	1	1	0.0849	74828	0.0428	12	132040690	*	rs12422401	Y	132525235	rs12422401	T	C	0.91838	-0.0132	0.0032	3.6e-05	691212	132525235	132040690	12	132040690	12	132040690	*	Y	0.482558	-4.125
chr12:132042582:A:G	A	G	0.8773	0.0097	0.8639	0.9095	0.0207	0.0147	0.159	3.2	11.36	11	0.4136	440683	39106	401577	chr12	132042582	12	12	132042582	132042582	1	1	0.1227	108144	0.0456	12	132042582	*	rs11246908	R	132527127	rs11246908	A	G	0.8896	-0.0134	0.0028	1.2e-06	690712	132527127	132042582	12	132042582	12	132042582	*	R	1.40816	-4.78571
chr12:132042690:G:A	A	G	0.0848	0.01	0.0589	0.1018	-0.009	0.0172	0.5988	0	8.64	11	0.6551	440683	39106	401577	chr12	132042690	12	12	132042690	132042690	1	1	0.0848	74739.8	0.0429	12	132042690	*	rs12426478	R	132527235	rs12426478	A	G	0.08174	0.0139	0.0032	1.6e-05	691516	132527235	132042690	12	132042690	12	132042690	*	R	-0.523256	4.34375
chr12:132053031:A:G	A	G	0.8778	0.0091	0.8662	0.9085	0.0219	0.0147	0.136	1.3	11.15	11	0.4308	440683	39106	401577	chr12	132053031	12	12	132053031	132053031	1	1	0.1222	107703	0.0423	12	132053031	*	rs6422000	R	132537576	rs6422000	A	G	0.8896	-0.0136	0.0028	1.8e-06	636436	132537576	132053031	12	132053031	12	132053031	*	R	1.4898	-4.85714
chr12:132057469:A:G	A	G	0.8748	0.01	0.8612	0.9067	0.0186	0.0147	0.2038	0	10.432	11	0.492	440683	39106	401577	chr12	132057469	12	12	132057469	132057469	1	1	0.1252	110347	0.0455	12	132057469	*	rs4027	R	132542014	rs4027	A	G	0.8893	-0.013	0.0028	2.2e-06	688988	132542014	132057469	12	132057469	12	132057469	*	R	1.26531	-4.64286
chr12:132060098:C:T	T	C	0.0841	0.0092	0.0593	0.0988	-0.0118	0.0174	0.498	0	9.409	11	0.5842	440683	39106	401577	chr12	132060098	12	12	132060098	132060098	1	1	0.0841	74122.9	0.0395	12	132060098	*	rs11830241	Y	132544643	rs11830241	T	C	0.08583	0.0139	0.0033	2.1e-05	680262	132544643	132060098	12	132060098	12	132060098	*	Y	-0.678161	4.21212
chr12:132060149:C:T	T	C	0.1203	0.008	0.0893	0.1288	-0.0227	0.0149	0.1264	13	12.645	11	0.3172	440683	39106	401577	chr12	132060149	12	12	132060149	132060149	1	1	0.1203	106028	0.0395	12	132060149	*	rs11830243	Y	132544694	rs11830243	T	C	0.1111	0.0137	0.0028	1.2e-06	685662	132544694	132060149	12	132060149	12	132060149	*	Y	-1.52349	4.89286
chr12:132075696:A:G	A	G	0.9319	0.0058	0.9238	0.9485	-0.0249	0.019	0.19	34.1	16.698	11	0.1171	440683	39106	401577	chr12	132075696	12	12	132075696	132075696	1	1	0.0681	60021	0.0247	12	132075696	*	rs7958673	R	132560241	rs7958673	A	G	0.94136	-0.0141	0.0038	0.00017	685071	132560241	132075696	12	132075696	12	132075696	*	R	-1.31053	-3.71053
chr12:132076412:C:T	T	C	0.0671	0.0059	0.0511	0.0731	0.0259	0.0191	0.1763	34.9	16.886	11	0.1113	440683	39106	401577	chr12	132076412	12	12	132076412	132076412	1	1	0.0671	59139.7	0.022	12	132076412	*	rs11833839	Y	132560957	rs11833839	T	C	0.05888	0.0147	0.0038	8.8e-05	688085	132560957	132076412	12	132076412	12	132076412	*	Y	1.35602	3.86842
chr12:132077730:G:A	A	G	0.0677	0.0059	0.0511	0.0757	0.0236	0.0191	0.2163	32.4	16.276	11	0.1312	440683	39106	401577	chr12	132077730	12	12	132077730	132077730	1	1	0.0677	59668.5	0.0246	12	132077730	*	rs11246914	R	132562275	rs11246914	A	G	0.05788	0.0143	0.0037	0.00013	688311	132562275	132077730	12	132077730	12	132077730	*	R	1.2356	3.86486
chr12:132077746:T:C	T	C	0.9321	0.0058	0.9243	0.9487	-0.0237	0.019	0.2132	32	16.181	11	0.1345	440683	39106	401577	chr12	132077746	12	12	132077746	132077746	1	1	0.0679	59844.8	0.0244	12	132077746	*	rs12317704	Y	132562291	rs12317704	T	C	0.94183	-0.0143	0.0037	0.00013	688313	132562291	132077746	12	132077746	12	132077746	*	Y	-1.24737	-3.86486
chr12:132077866:C:T	T	C	0.0671	0.0058	0.051	0.0728	0.0256	0.0192	0.1822	33.7	16.593	11	0.1205	440683	39106	401577	chr12	132077866	12	12	132077866	132077866	1	1	0.0671	59139.7	0.0218	12	132077866	*	rs12313437	Y	132562411	rs12313437	T	C	0.05823	0.0146	0.0038	0.0001	688316	132562411	132077866	12	132077866	12	132077866	*	Y	1.33333	3.84211
chr12:132078709:G:A	A	G	0.0678	0.0058	0.0497	0.0771	0.0164	0.0191	0.389	35	16.929	11	0.11	440683	39106	401577	chr12	132078709	12	12	132078709	132078709	1	1	0.0678	59756.6	0.0274	12	132078709	*	rs12309945	R	132563254	rs12309945	A	G	0.05847	0.0138	0.0038	0.00032	636608	132563254	132078709	12	132078709	12	132078709	*	R	0.858639	3.63158
chr12:132078826:G:A	A	G	0.0643	0.0061	0.0486	0.0729	0.0266	0.0196	0.1738	41.9	18.935	11	0.06226	440683	39106	401577	chr12	132078826	12	12	132078826	132078826	1	1	0.0643	56671.8	0.0243	12	132078826	*	rs7484529	R	132563371	rs7484529	A	G	0.05712	0.0138	0.0039	0.00046	687541	132563371	132078826	12	132078826	12	132078826	*	R	1.35714	3.53846
chr12:132087708:T:C	T	C	0.9434	0.0038	0.9371	0.9536	-0.0203	0.0207	0.3264	43.5	19.475	11	0.05308	440683	39106	401577	chr12	132087708	12	12	132087708	132087708	1	1	0.0566	49885.3	0.0165	12	132087708	*	rs6598199	Y	132572253	rs6598199	T	C	0.94569	-0.0153	0.004	0.00013	686989	132572253	132087708	12	132087708	12	132087708	*	Y	-0.980676	-3.825
chr12:132102053:A:T	A	T	0.9331	0.0055	0.9291	0.9517	-0.0166	0.0192	0.3863	17.2	13.28	11	0.2754	440683	39106	401577	chr12	132102053	12	12	132102053	132102053	1	1	0.0669	58963.4	0.0226	12	132102053	*	rs6598201	W	132586598	rs6598201	A	T	0.94241	-0.0134	0.0037	0.00034	686933	132586598	132102053	12	132102053	12	132102053	*	W	-0.864583	-3.62162
chr12:132102461:G:A	A	G	0.0575	0.0042	0.0469	0.065	0.0233	0.0205	0.2561	44.4	19.795	11	0.04824	440683	39106	401577	chr12	132102461	12	12	132102461	132102461	1	1	0.0575	50678.5	0.0181	12	132102461	*	rs7976069	R	132587006	rs7976069	A	G	0.05297	0.0145	0.004	0.00025	684197	132587006	132102461	12	132102461	12	132102461	*	R	1.13659	3.625
chr12:132103867:C:T	T	C	0.0575	0.0043	0.0469	0.065	0.0234	0.0205	0.255	44.2	19.707	11	0.04953	440683	39106	401577	chr12	132103867	12	12	132103867	132103867	1	1	0.0575	50678.5	0.0181	12	132103867	*	rs7966178	Y	132588412	rs7966178	T	C	0.05291	0.0143	0.004	0.0003	687188	132588412	132103867	12	132103867	12	132103867	*	Y	1.14146	3.575
chr12:132194018:T:C	T	C	0.7936	0.0112	0.7775	0.8258	-0.0147	0.012	0.2197	0	7.775	10	0.6508	439739	38837	400902	chr12	132194018	12	12	132194018	132194018	0.993121	0.998319	0.2064	181524	0.0483	12	132194018	*	rs12310693	Y	132678563	rs12310693	T	C	0.7975	-0.009	0.0023	6.2e-05	662505	132678563	132194018	12	132194018	12	132194018	*	Y	-1.225	-3.91304
chr12:132194327:G:A	A	G	0.2062	0.0111	0.1742	0.2222	0.0152	0.012	0.2037	0	7.811	10	0.6473	439739	38837	400902	chr12	132194327	12	12	132194327	132194327	0.993121	0.998319	0.2062	181348	0.048	12	132194327	*	rs11246980	R	132678872	rs11246980	A	G	0.2025	0.0091	0.0023	4.9e-05	662163	132678872	132194327	12	132194327	12	132194327	*	R	1.26667	3.95652
chr12:132194518:A:G	A	G	0.7876	0.0136	0.7647	0.8241	-0.0171	0.0118	0.1494	0	7.706	10	0.6575	439739	38837	400902	chr12	132194518	12	12	132194518	132194518	0.993121	0.998319	0.2124	186801	0.0594	12	132194518	*	rs10902507	R	132679063	rs10902507	A	G	0.7949	-0.0091	0.0022	5.4e-05	659864	132679063	132194518	12	132194518	12	132194518	*	R	-1.44915	-4.13636
chr12:132197472:A:G	A	G	0.7929	0.0109	0.7773	0.8246	-0.0135	0.012	0.2604	0	8.984	10	0.5336	439739	38837	400902	chr12	132197472	12	12	132197472	132197472	0.993121	0.998319	0.2071	182140	0.0473	12	132197472	*	rs10794455	R	132682017	rs10794455	A	G	0.7971	-0.0095	0.0023	2.4e-05	656915	132682017	132197472	12	132197472	12	132197472	*	R	-1.125	-4.13043
chr12:132201021:C:T	T	C	0.6089	0.0185	0.5525	0.6461	-0.0168	0.0099	0.09088	0	6.163	10	0.8014	439739	38837	400902	chr12	132201021	12	12	132201021	132201021	0.993121	0.998319	0.3911	343964	0.0936	12	132201021	*	rs7953158	Y	132685566	rs7953158	T	C	0.616	-0.0068	0.0018	0.00021	654453	132685566	132201021	12	132201021	12	132201021	*	Y	-1.69697	-3.77778
chr12:132201354:G:C	C	G	0.5899	0.0167	0.5399	0.6248	-0.0138	0.0098	0.1586	0	8.695	10	0.5613	439739	38837	400902	chr12	132201354	12	12	132201354	132201354	0.993121	0.998319	0.4101	360674	0.0849	12	132201354	*	rs11246989	V	132685899	rs11246989	C	G	0.6061	-0.0064	0.0018	0.0004	659005	132685899	132201354	12	132201354	12	132201354	*	V	-1.40816	-3.55556
chr12:132202079:T:C	T	C	0.4075	0.0163	0.3741	0.4599	0.0144	0.0098	0.1409	0	8.49	10	0.5811	439739	38837	400902	chr12	132202079	12	12	132202079	132202079	0.993121	0.998319	0.4075	358387	0.0858	12	132202079	*	rs10794458	Y	132686624	rs10794458	T	C	0.3949	0.0064	0.0018	0.00046	659182	132686624	132202079	12	132202079	12	132202079	*	Y	1.46939	3.55556
chr12:132202243:A:C	A	C	0.4096	0.0168	0.3741	0.4591	0.0147	0.0098	0.1335	0	8.857	10	0.5457	439739	38837	400902	chr12	132202243	12	12	132202243	132202243	0.993121	0.998319	0.4096	360234	0.085	12	132202243	*	rs10794459	M	132686788	rs10794459	A	C	0.3951	0.0063	0.0018	0.00048	664867	132686788	132202243	12	132202243	12	132202243	*	M	1.5	3.5
chr12:132203570:C:T	T	C	0.1441	0.0091	0.1255	0.1596	0.0085	0.0139	0.5386	27.9	13.879	10	0.1786	439739	38837	400902	chr12	132203570	12	12	132203570	132203570	0.993121	0.998319	0.1441	126733	0.0341	12	132203570	*	rs11246991	Y	132688115	rs11246991	T	C	0.1451	0.0144	0.0026	4.8e-08	641135	132688115	132203570	12	132203570	12	132203570	*	Y	0.611511	5.53846
chr12:132204507:T:A	A	T	0.212	0.0174	0.1637	0.2422	0.0215	0.0118	0.06913	22.5	12.909	10	0.2288	439739	38837	400902	chr12	132204507	12	12	132204507	132204507	0.993121	0.998319	0.212	186449	0.0785	12	132204507	*	rs11246993	W	132689052	rs11246993	A	T	0.2062	0.0107	0.0023	1.8e-06	655303	132689052	132204507	12	132204507	12	132204507	*	W	1.82203	4.65217
chr12:132204891:C:T	T	C	0.2098	0.017	0.162	0.2397	0.0182	0.0118	0.1234	21.7	12.777	10	0.2364	439739	38837	400902	chr12	132204891	12	12	132204891	132204891	0.993121	0.998319	0.2098	184514	0.0777	12	132204891	*	rs10902511	Y	132689436	rs10902511	T	C	0.2012	0.0107	0.0023	1.9e-06	657601	132689436	132204891	12	132204891	12	132204891	*	Y	1.54237	4.65217
chr12:132206034:C:A	A	C	0.2078	0.0158	0.1608	0.235	0.0165	0.0119	0.1661	14.6	11.715	10	0.3046	439739	38837	400902	chr12	132206034	12	12	132206034	132206034	0.993121	0.998319	0.2078	182756	0.0742	12	132206034	*	rs11246996	M	132690579	rs11246996	A	C	0.2	0.0109	0.0022	1e-06	657758	132690579	132206034	12	132206034	12	132206034	*	M	1.38655	4.95455
chr12:132210365:C:G	C	G	0.791	0.0169	0.7611	0.8381	-0.0184	0.0119	0.1206	24.3	13.216	10	0.2118	439739	38837	400902	chr12	132210365	12	12	132210365	132210365	0.993121	0.998319	0.209	183811	0.077	12	132210365	*	rs10444603	S	132694910	rs10444603	C	G	0.7986	-0.0106	0.0022	2.3e-06	659237	132694910	132210365	12	132210365	12	132210365	*	S	-1.54622	-4.81818
chr12:132215224:C:T	T	C	0.1918	0.0177	0.1458	0.2225	0.0105	0.0123	0.3951	33.7	15.072	10	0.1295	439739	38837	400902	chr12	132215224	12	12	132215224	132215224	0.993121	0.998319	0.1918	168684	0.0767	12	132215224	*	rs12299478	Y	132699769	rs12299478	T	C	0.1794	0.01	0.0023	1.5e-05	662178	132699769	132215224	12	132215224	12	132215224	*	Y	0.853659	4.34783
chr12:132216639:G:A	A	G	0.1872	0.0179	0.1416	0.2194	0.0086	0.0125	0.4906	38.8	16.345	10	0.09018	439739	38837	400902	chr12	132216639	12	12	132216639	132216639	0.993121	0.998319	0.1872	164638	0.0778	12	132216639	*	rs11247009	R	132701184	rs11247009	A	G	0.1798	0.0102	0.0023	1.4e-05	659163	132701184	132216639	12	132216639	12	132216639	*	R	0.688	4.43478
chr12:132515028:G:A	A	G	0.3772	0.0105	0.3584	0.4104	0.0056	0.0099	0.5679	31.9	14.694	10	0.1436	439739	38837	400902	chr12	132515028	12	12	132515028	132515028	0.993121	0.998319	0.3772	331739	0.052	12	132515028	*	rs4883571	R	133091614	rs4883571	A	G	0.3844	0.0067	0.0018	0.00022	661709	133091614	132515028	12	132515028	12	132515028	*	R	0.565657	3.72222
chr12:132544320:C:G	C	G	0.3922	0.0137	0.3471	0.4172	0.0111	0.0098	0.2611	0	4.759	10	0.9067	439739	38837	400902	chr12	132544320	12	12	132544320	132544320	0.993121	0.998319	0.3922	344931	0.0701	12	132544320	*	rs4883557	S	133120906	rs4883557	C	G	0.3759	-0.0063	0.0018	0.00049	677631	133120906	132544320	12	132544320	12	132544320	*	S	1.13265	-3.5
chr12:132596063:T:A	A	T	0.1931	0.0231	0.1567	0.2403	0.0021	0.0123	0.865	2.5	11.287	11	0.4195	440683	39106	401577	chr12	132596063	12	12	132596063	132596063	1	1	0.1931	170192	0.0836	12	132596063	*	rs7397677	W	133172649	rs7397677	A	T	0.1895	-0.0102	0.0023	1.3e-05	653134	133172649	132596063	12	132596063	12	132596063	*	W	0.170732	-4.43478
chr12:132615965:A:G	A	G	0.7082	0.0183	0.6796	0.7474	0.007	0.0105	0.5058	19.3	13.633	11	0.254	440683	39106	401577	chr12	132615965	12	12	132615965	132615965	1	1	0.2918	257183	0.0678	12	132615965	*	rs7966242	R	133192551	rs7966242	A	G	0.7077	-0.0098	0.0019	2.8e-07	683888	133192551	132615965	12	132615965	12	132615965	*	R	0.666667	-5.15789
chr12:132636864:C:T	T	C	0.2916	0.0177	0.2485	0.3188	-0.0053	0.0105	0.6154	28.2	15.318	11	0.1684	440683	39106	401577	chr12	132636864	12	12	132636864	132636864	1	1	0.2916	257006	0.0703	12	132636864	*	rs4883539	Y	133213450	rs4883539	T	C	0.2972	0.0088	0.0019	3.3e-06	690119	133213450	132636864	12	132636864	12	132636864	*	Y	-0.504762	4.63158
chr12:132660160:C:T	T	C	0.292	0.0191	0.247	0.3211	-0.0056	0.0105	0.5961	24.7	14.615	11	0.2008	440683	39106	401577	chr12	132660160	12	12	132660160	132660160	1	1	0.292	257359	0.0741	12	132660160	*	rs4883536	Y	133236746	rs4883536	T	C	0.2922	0.0089	0.0019	4e-06	637252	133236746	132660160	12	132660160	12	132660160	*	Y	-0.533333	4.68421
chr12:132675970:T:C	T	C	0.4659	0.0098	0.4419	0.5202	-0.0036	0.0096	0.7109	0	9.665	11	0.5607	440683	39106	401577	chr12	132675970	12	12	132675970	132675970	1	1	0.4659	410628	0.0783	12	132675970	*	rs4883545	Y	133252556	rs4883545	T	C	0.4647	-0.0071	0.0017	4e-05	692431	133252556	132675970	12	132675970	12	132675970	*	Y	-0.375	-4.17647
chr12:132685415:C:T	T	C	0.6999	0.0189	0.6704	0.7403	0.003	0.0105	0.7741	16.7	13.201	11	0.2804	440683	39106	401577	chr12	132685415	12	12	132685415	132685415	1	1	0.3001	264498	0.0699	12	132685415	*	rs11147005	Y	133262001	rs11147005	T	C	0.7046	-0.0091	0.0019	1.6e-06	691639	133262001	132685415	12	132685415	12	132685415	*	Y	0.285714	-4.78947
chr12:132722187:A:G	A	G	0.3887	0.012	0.3786	0.4311	-0.0003	0.0099	0.9751	0	7.305	11	0.7739	440683	39106	401577	chr12	132722187	12	12	132722187	132722187	1	1	0.3887	342587	0.0525	12	132722187	*	rs4883606	R	133298773	rs4883606	A	G	0.3941	0.007	0.0018	7.4e-05	689492	133298773	132722187	12	132722187	12	132722187	*	R	-0.030303	3.88889
chr12:132730818:C:G	C	G	0.3866	0.0119	0.3756	0.4287	-0.0002	0.0099	0.9853	0	7.086	11	0.7921	440683	39106	401577	chr12	132730818	12	12	132730818	132730818	1	1	0.3866	340736	0.0531	12	132730818	*	rs10747080	B	133307404	rs10747080	C	G	0.3921	0.0074	0.0018	2.4e-05	692178	133307404	132730818	12	132730818	12	132730818	*	B	-0.020202	4.11111
chr12:132734301:C:T	T	C	0.7392	0.0162	0.6964	0.7688	0.0002	0.0111	0.9852	0	9.167	11	0.6065	440683	39106	401577	chr12	132734301	12	12	132734301	132734301	1	1	0.2608	229860	0.0724	12	132734301	*	rs7969633	B	133310887	rs7969633	T	C	0.7376	-0.0122	0.0019	4.1e-11	788124	133310887	132734301	12	132734301	12	132734301	*	B	0.018018	-6.42105
chr12:132735358:T:C	T	C	0.3867	0.012	0.3759	0.4189	-0.0006	0.0099	0.953	0	6.983	11	0.8005	440683	39106	401577	chr12	132735358	12	12	132735358	132735358	1	1	0.3867	340824	0.043	12	132735358	*	rs10747081	Y	133311944	rs10747081	T	C	0.3915	0.0074	0.0018	2.3e-05	691702	133311944	132735358	12	132735358	12	132735358	*	Y	-0.0606061	4.11111
chr12:132736267:C:T	T	C	0.6136	0.0113	0.5707	0.6235	0.0002	0.0099	0.9812	0	6.983	11	0.8004	440683	39106	401577	chr12	132736267	12	12	132736267	132736267	1	1	0.3864	340560	0.0528	12	132736267	*	rs7313293	Y	133312853	rs7313293	T	C	0.6083	-0.0074	0.0018	2.6e-05	692106	133312853	132736267	12	132736267	12	132736267	*	Y	0.020202	-4.11111
chr12:132737203:C:G	C	G	0.3871	0.0122	0.3766	0.4296	-0.0002	0.0099	0.9859	0	6.847	11	0.8113	440683	39106	401577	chr12	132737203	12	12	132737203	132737203	1	1	0.3871	341177	0.053	12	132737203	*	rs7132253	S	133313789	rs7132253	C	G	0.3915	0.0072	0.0018	3.6e-05	692597	133313789	132737203	12	132737203	12	132737203	*	S	-0.020202	4
chr12:132743926:G:C	C	G	0.5754	0.0105	0.526	0.5914	0.0015	0.0097	0.8794	0	8.947	11	0.6268	440683	39106	401577	chr12	132743926	12	12	132743926	132743926	1	1	0.4246	374228	0.0654	12	132743926	*	rs7974105	S	133320512	rs7974105	C	G	0.5734	-0.0064	0.0017	0.00024	688015	133320512	132743926	12	132743926	12	132743926	*	S	0.154639	-3.76471
chr12:132747630:A:G	A	G	0.408	0.0151	0.3801	0.4479	0.0021	0.0097	0.8293	0	8.923	11	0.629	440683	39106	401577	chr12	132747630	12	12	132747630	132747630	1	1	0.408	359597	0.0678	12	132747630	*	rs7313839	R	133324216	rs7313839	A	G	0.4152	0.0072	0.0018	4.2e-05	685641	133324216	132747630	12	132747630	12	132747630	*	R	0.216495	4
chr12:132760292:A:G	A	G	0.7312	0.0128	0.7061	0.7571	0.0018	0.0109	0.8647	0	8.659	11	0.6534	440683	39106	401577	chr12	132760292	12	12	132760292	132760292	1	1	0.2688	236911	0.051	12	132760292	*	rs7959269	R	133336878	rs7959269	A	G	0.7338	0.0075	0.002	0.00022	666076	133336878	132760292	12	132760292	12	132760292	*	R	0.165138	3.75
chr12:132765795:C:T	T	C	0.4774	0.0309	0.4119	0.5369	0.0111	0.0096	0.2476	1.4	11.16	11	0.43	440683	39106	401577	chr12	132765795	12	12	132765795	132765795	1	1	0.4774	420764	0.125	12	132765795	*	rs9988972	Y	133342381	rs9988972	T	C	0.4631	-0.0064	0.0018	0.00027	688685	133342381	132765795	12	132765795	12	132765795	*	Y	1.15625	-3.55556
chr12:132766341:A:G	A	G	0.254	0.0152	0.2302	0.2974	0.0102	0.011	0.354	0	8.827	11	0.6379	440683	39106	401577	chr12	132766341	12	12	132766341	132766341	1	1	0.254	223867	0.0672	12	132766341	*	rs10781645	R	133342927	rs10781645	A	G	0.2598	0.0121	0.002	1.4e-09	683708	133342927	132766341	12	132766341	12	132766341	*	R	0.927273	6.05
chr12:132769626:A:G	A	G	0.2555	0.0141	0.2348	0.2998	0.0077	0.011	0.4853	0	8.805	11	0.6399	440683	39106	401577	chr12	132769626	12	12	132769626	132769626	1	1	0.2555	225189	0.065	12	132769626	*	rs13254	R	133346212	rs13254	A	G	0.2597	0.0121	0.002	1.1e-09	678936	133346212	132769626	12	132769626	12	132769626	*	R	0.7	6.05
chr12:132784378:G:A	A	G	0.3924	0.011	0.3718	0.4039	-0.0018	0.0098	0.8532	0	7.655	11	0.7438	440683	39106	401577	chr12	132784378	12	12	132784378	132784378	1	1	0.3924	345848	0.0321	12	132784378	*	rs1009320	R	133360964	rs1009320	A	G	0.3879	-0.0064	0.0018	0.00029	691130	133360964	132784378	12	132784378	12	132784378	*	R	-0.183673	-3.55556
chr12:132790328:C:A	A	C	0.4229	0.0338	0.3187	0.4916	-0.0053	0.0097	0.585	0	9.862	11	0.5429	440683	39106	401577	chr12	132790328	12	12	132790328	132790328	1	1	0.4229	372730	0.1729	12	132790328	*	rs11829157	V	133366914	rs11829157	A	C	0.4386	0.0102	0.0017	4.5e-09	686218	133366914	132790328	12	132790328	12	132790328	*	V	-0.546392	6
chr12:132796337:C:T	T	C	0.2933	0.0245	0.2178	0.352	0.003	0.0105	0.7742	18.8	13.552	11	0.2588	440683	39106	401577	chr12	132796337	12	12	132796337	132796337	1	1	0.2933	258505	0.1342	12	132796337	*	rs2242293	Y	133372923	rs2242293	T	C	0.3079	0.0129	0.0019	5.5e-12	691771	133372923	132796337	12	132796337	12	132796337	*	Y	0.285714	6.78947
chr12:132808278:G:A	A	G	0.2935	0.0252	0.2167	0.3557	0.0048	0.0105	0.6465	19.5	13.657	11	0.2525	440683	39106	401577	chr12	132808278	12	12	132808278	132808278	1	1	0.2935	258681	0.139	12	132808278	*	rs3741486	R	133384864	rs3741486	A	G	0.3076	0.0127	0.0019	7.1e-12	692527	133384864	132808278	12	132808278	12	132808278	*	R	0.457143	6.68421
chr12:132808602:A:T	A	T	0.6051	0.0107	0.594	0.6236	0.002	0.0098	0.8373	0	7.902	11	0.722	440683	39106	401577	chr12	132808602	12	12	132808602	132808602	1	1	0.3949	348051	0.0296	12	132808602	*	rs3741488	W	133385188	rs3741488	A	T	0.6104	0.0066	0.0017	8.3e-05	795391	133385188	132808602	12	132808602	12	132808602	*	W	0.204082	3.88235
chr12:132813412:T:C	T	C	0.8335	0.0184	0.7927	0.8855	0.0143	0.0128	0.2658	0	10.603	11	0.4771	440683	39106	401577	chr12	132813412	12	12	132813412	132813412	1	1	0.1665	146747	0.0928	12	132813412	*	rs7134809	Y	133389998	rs7134809	T	C	0.8278	-0.0144	0.0023	3e-10	691601	133389998	132813412	12	132813412	12	132813412	*	Y	1.11719	-6.26087
chr12:132814436:G:A	A	G	0.2938	0.0245	0.2209	0.3498	0.0043	0.0105	0.6842	17.9	13.405	11	0.2677	440683	39106	401577	chr12	132814436	12	12	132814436	132814436	1	1	0.2938	258945	0.1289	12	132814436	*	rs11836108	R	133391022	rs11836108	A	G	0.3105	0.0128	0.0019	4.8e-12	691402	133391022	132814436	12	132814436	12	132814436	*	R	0.409524	6.73684
chr12:132824727:C:T	T	C	0.166	0.0184	0.1176	0.2079	-0.0126	0.0129	0.3275	0	10.846	11	0.4563	440683	39106	401577	chr12	132824727	12	12	132824727	132824727	1	1	0.166	146307	0.0903	12	132824727	*	rs1564649	Y	133401313	rs1564649	T	C	0.1708	0.0145	0.0023	2.3e-10	691025	133401313	132824727	12	132824727	12	132824727	*	Y	-0.976744	6.30435
chr12:132833176:C:T	T	C	0.4925	0.0161	0.4448	0.5346	0.0115	0.0095	0.2265	9.3	12.126	11	0.3543	440683	39106	401577	chr12	132833176	12	12	132833176	132833176	1	1	0.4925	434073	0.0898	12	132833176	*	rs1564647	B	133409762	rs1564647	T	C	0.4986	0.0083	0.0017	1.3e-06	691971	133409762	132833176	12	132833176	12	132833176	*	B	1.21053	4.88235
chr12:132834532:T:C	T	C	0.7076	0.0256	0.651	0.778	-0.007	0.0105	0.5073	21.3	13.979	11	0.2342	440683	39106	401577	chr12	132834532	12	12	132834532	132834532	1	1	0.2924	257711	0.127	12	132834532	*	rs725067	Y	133411118	rs725067	T	C	0.6908	-0.0125	0.002	2.1e-10	673269	133411118	132834532	12	132834532	12	132834532	*	Y	-0.666667	-6.25
chr12:132835751:C:T	T	C	0.4918	0.0158	0.4608	0.5346	0.0111	0.0096	0.2432	9.1	12.104	11	0.3559	440683	39106	401577	chr12	132835751	12	12	132835751	132835751	1	1	0.4918	433456	0.0738	12	132835751	*	rs10870521	Y	133412337	rs10870521	T	C	0.4994	0.0083	0.0017	1.5e-06	692109	133412337	132835751	12	132835751	12	132835751	*	Y	1.15625	4.88235
chr12:132841483:C:T	T	C	0.2934	0.0259	0.224	0.3498	0.006	0.0105	0.5669	20.9	13.906	11	0.2382	440683	39106	401577	chr12	132841483	12	12	132841483	132841483	1	1	0.2934	258593	0.1258	12	132841483	*	rs1045979	Y	133418069	rs1045979	T	C	0.3091	0.0133	0.0019	9.1e-13	692290	133418069	132841483	12	132841483	12	132841483	*	Y	0.571429	7
chr12:132847109:A:G	A	G	0.7067	0.0258	0.65	0.7769	-0.0062	0.0105	0.558	20.7	13.88	11	0.2397	440683	39106	401577	chr12	132847109	12	12	132847109	132847109	1	1	0.2933	258505	0.1269	12	132847109	*	rs2306537	D	133423695	rs2306537	A	G	0.6908	-0.0133	0.0019	8.7e-13	691923	133423695	132847109	12	132847109	12	132847109	*	D	-0.590476	-7
chr12:132849897:T:C	T	C	0.7073	0.0257	0.6501	0.7765	-0.0059	0.0105	0.5759	20.5	13.842	11	0.2418	440683	39106	401577	chr12	132849897	12	12	132849897	132849897	1	1	0.2927	257976	0.1264	12	132849897	*	rs11614340	Y	133426483	rs11614340	T	C	0.6908	-0.0133	0.0019	8.5e-13	692325	133426483	132849897	12	132849897	12	132849897	*	Y	-0.561905	-7
chr12:132851545:C:T	T	C	0.2927	0.0256	0.2235	0.3498	0.0061	0.0105	0.564	20.6	13.853	11	0.2412	440683	39106	401577	chr12	132851545	12	12	132851545	132851545	1	1	0.2927	257976	0.1263	12	132851545	*	rs2306540	Y	133428131	rs2306540	T	C	0.309	0.0133	0.0019	9.9e-13	692399	133428131	132851545	12	132851545	12	132851545	*	Y	0.580952	7
chr12:132864792:G:T	T	G	0.0992	0.0084	0.0685	0.1204	-0.0166	0.0165	0.3132	23.9	14.453	11	0.209	440683	39106	401577	chr12	132864792	12	12	132864792	132864792	1	1	0.0992	87431.5	0.0519	12	132864792	*	rs4303268	D	133441378	rs4303268	T	G	0.1249	0.0125	0.0032	8.3e-05	645181	133441378	132864792	12	132864792	12	132864792	*	D	-1.00606	3.90625
chr12:132871967:G:C	C	G	0.5165	0.0112	0.4766	0.5453	0.0051	0.0097	0.5946	36.4	17.297	11	0.09938	440683	39106	401577	chr12	132871967	12	12	132871967	132871967	1	1	0.4835	426140	0.0687	12	132871967	*	rs2291253	S	133448553	rs2291253	C	G	0.5865	0.0075	0.0018	2e-05	675354	133448553	132871967	12	132871967	12	132871967	*	S	0.525773	4.16667
chr12:132873251:A:C	A	C	0.7033	0.0256	0.6497	0.7758	-0.0077	0.0105	0.4622	23.3	14.345	11	0.2145	440683	39106	401577	chr12	132873251	12	12	132873251	132873251	1	1	0.2967	261501	0.1261	12	132873251	*	rs3782224	M	133449837	rs3782224	A	C	0.6988	-0.0131	0.0019	1.7e-12	691930	133449837	132873251	12	132873251	12	132873251	*	M	-0.733333	-6.89474
chr12:132879297:C:G	C	G	0.7081	0.0257	0.6511	0.7764	-0.0068	0.0106	0.518	24	14.482	11	0.2074	440683	39106	401577	chr12	132879297	12	12	132879297	132879297	1	1	0.2919	257271	0.1253	12	132879297	*	rs7957697	S	133455883	rs7957697	C	G	0.6992	-0.0131	0.0019	2.4e-12	691843	133455883	132879297	12	132879297	12	132879297	*	S	-0.641509	-6.89474
chr12:132886500:C:A	A	C	0.2912	0.0259	0.2233	0.3488	0.0069	0.0106	0.5185	24	14.475	11	0.2078	440683	39106	401577	chr12	132886500	12	12	132886500	132886500	1	1	0.2912	256654	0.1255	12	132886500	*	rs7136785	N	133463086	rs7136785	A	C	0.3005	0.0134	0.0019	9.1e-13	691919	133463086	132886500	12	132886500	12	132886500	*	N	0.650943	7.05263
chr12:132899915:G:A	A	G	0.3001	0.0226	0.2538	0.3432	-0.0012	0.0105	0.91	5.2	11.601	11	0.3944	440683	39106	401577	chr12	132899915	12	12	132899915	132899915	1	1	0.3001	264498	0.0894	12	132899915	*	rs12815354	R	133476501	rs12815354	A	G	0.3023	-0.0067	0.0019	0.00038	690377	133476501	132899915	12	132899915	12	132899915	*	R	-0.114286	-3.52632
chr12:132899973:C:T	T	C	0.3001	0.0226	0.2538	0.3432	-0.0011	0.0105	0.9173	4.8	11.553	11	0.3981	440683	39106	401577	chr12	132899973	12	12	132899973	132899973	1	1	0.3001	264498	0.0894	12	132899973	*	rs12815207	Y	133476559	rs12815207	T	C	0.3023	-0.0069	0.0019	0.00023	690274	133476559	132899973	12	132899973	12	132899973	*	Y	-0.104762	-3.63158
chr12:132905331:A:G	A	G	0.3237	0.0214	0.2836	0.3904	0.0042	0.0104	0.6902	29.6	15.629	11	0.1555	440683	39106	401577	chr12	132905331	12	12	132905331	132905331	1	1	0.3237	285298	0.1068	12	132905331	*	rs7968230	R	133481917	rs7968230	A	G	0.3226	0.0131	0.0018	1.6e-12	690439	133481917	132905331	12	132905331	12	132905331	*	R	0.403846	7.27778
chr12:132907480:A:G	A	G	0.5262	0.0133	0.5079	0.5703	0.0088	0.0097	0.3633	29.3	15.57	11	0.1579	440683	39106	401577	chr12	132907480	12	12	132907480	132907480	1	1	0.4738	417591	0.0624	12	132907480	*	rs12427009	R	133484066	rs12427009	A	G	0.4918	0.0086	0.0017	7.5e-07	682808	133484066	132907480	12	132907480	12	132907480	*	R	0.907216	5.05882
chr12:132908136:A:G	A	G	0.7035	0.0225	0.6611	0.7499	0.0004	0.0106	0.9717	17.4	13.322	11	0.2728	440683	39106	401577	chr12	132908136	12	12	132908136	132908136	1	1	0.2965	261325	0.0888	12	132908136	*	rs2873193	R	133484722	rs2873193	A	G	0.7058	0.0069	0.0019	0.00023	692361	133484722	132908136	12	132908136	12	132908136	*	R	0.0377358	3.63158
chr12:132913877:T:C	T	C	0.5194	0.0302	0.4517	0.6072	0.0054	0.0097	0.5743	0	7.593	11	0.7492	440683	39106	401577	chr12	132913877	12	12	132913877	132913877	1	1	0.4806	423584	0.1555	12	132913877	*	rs1278607	Y	133490463	rs1278607	T	C	0.4942	-0.0085	0.0017	9.9e-07	692529	133490463	132913877	12	132913877	12	132913877	*	Y	0.556701	-5
chr12:132914512:T:C	T	C	0.4914	0.0283	0.4374	0.5602	-0.0046	0.0096	0.6319	0	8.127	11	0.7019	440683	39106	401577	chr12	132914512	12	12	132914512	132914512	1	1	0.4914	433103	0.1228	12	132914512	*	rs10870544	Y	133491098	rs10870544	T	C	0.5074	0.0085	0.0017	9.7e-07	691216	133491098	132914512	12	132914512	12	132914512	*	Y	-0.479167	5
chr12:132916496:C:G	C	G	0.7447	0.0186	0.7003	0.8016	-0.0079	0.0112	0.4789	0	9.765	11	0.5516	440683	39106	401577	chr12	132916496	12	12	132916496	132916496	1	1	0.2553	225013	0.1013	12	132916496	*	rs7136665	S	133493082	rs7136665	C	G	0.7637	-0.0118	0.002	7.5e-09	670696	133493082	132916496	12	132916496	12	132916496	*	S	-0.705357	-5.9
chr12:132922074:G:T	T	G	0.4874	0.0235	0.4412	0.5354	-0.0033	0.0096	0.7346	0	3.953	11	0.9713	440683	39106	401577	chr12	132922074	12	12	132922074	132922074	1	1	0.4874	429578	0.0942	12	132922074	*	rs1278603	K	133498660	rs1278603	T	G	0.4842	-0.007	0.0017	5.4e-05	692131	133498660	132922074	12	132922074	12	132922074	*	K	-0.34375	-4.11765
chr12:132922895:C:T	T	C	0.4888	0.0252	0.4433	0.5415	-0.0027	0.0096	0.7776	0	4.09	11	0.9672	440683	39106	401577	chr12	132922895	12	12	132922895	132922895	1	1	0.4888	430812	0.0982	12	132922895	*	rs1278601	Y	133499481	rs1278601	T	C	0.4841	-0.0069	0.0017	6.5e-05	692575	133499481	132922895	12	132922895	12	132922895	*	Y	-0.28125	-4.05882
chr12:132924025:G:T	T	G	0.2546	0.0176	0.201	0.2928	-0.0024	0.011	0.8281	0	10.683	11	0.4702	440683	39106	401577	chr12	132924025	12	12	132924025	132924025	1	1	0.2546	224396	0.0918	12	132924025	*	rs10357	K	133500611	rs10357	T	G	0.264	0.0109	0.002	3.2e-08	691854	133500611	132924025	12	132924025	12	132924025	*	K	-0.218182	5.45
chr12:132924220:G:A	A	G	0.1832	0.012	0.1481	0.21	-0.002	0.0124	0.8744	0	8.238	11	0.6919	440683	39106	401577	chr12	132924220	12	12	132924220	132924220	1	1	0.1832	161466	0.0619	12	132924220	*	rs7956834	R	133500806	rs7956834	A	G	0.1878	0.0117	0.0022	1.6e-07	689818	133500806	132924220	12	132924220	12	132924220	*	R	-0.16129	5.31818
chr12:132925152:T:C	T	C	0.8137	0.0099	0.7893	0.8469	-0.0013	0.0122	0.9164	0	7.348	11	0.7702	440683	39106	401577	chr12	132925152	12	12	132925152	132925152	1	1	0.1863	164198	0.0576	12	132925152	*	rs11833667	Y	133501738	rs11833667	T	C	0.8124	-0.0118	0.0022	1.1e-07	692585	133501738	132925152	12	132925152	12	132925152	*	Y	-0.106557	-5.36364
chr12:133108538:C:T	T	C	0.2906	0.0149	0.2589	0.3271	-0.006	0.0107	0.5718	0	8.33	11	0.6835	440683	39106	401577	chr12	133108538	12	12	133108538	133108538	1	1	0.2906	256125	0.0682	12	133108538	*	rs7972415	Y	133685124	rs7972415	T	C	0.2918	0.0075	0.0019	6.5e-05	692292	133685124	133108538	12	133108538	12	133108538	*	Y	-0.560748	3.94737
chr12:133109515:A:T	A	T	0.7097	0.015	0.6729	0.741	0.0056	0.0107	0.5983	0	8.198	11	0.6954	440683	39106	401577	chr12	133109515	12	12	133109515	133109515	1	1	0.2903	255861	0.0681	12	133109515	*	rs7960889	W	133686101	rs7960889	A	T	0.7083	-0.0076	0.0019	6.1e-05	691126	133686101	133109515	12	133109515	12	133109515	*	W	0.523364	-4
chr12:133117576:C:A	A	C	0.2907	0.0148	0.2593	0.327	-0.0054	0.0107	0.6111	0	8.533	11	0.6649	440683	39106	401577	chr12	133117576	12	12	133117576	133117576	1	1	0.2907	256213	0.0677	12	133117576	*	rs7138325	H	133694162	rs7138325	A	C	0.2913	0.0073	0.0019	0.00012	692491	133694162	133117576	12	133117576	12	133117576	*	H	-0.504673	3.84211
chr12:133117610:T:A	A	T	0.2906	0.0148	0.2592	0.327	-0.0053	0.0107	0.6218	0	8.537	11	0.6645	440683	39106	401577	chr12	133117610	12	12	133117610	133117610	1	1	0.2906	256125	0.0678	12	133117610	*	rs7303081	W	133694196	rs7303081	A	T	0.2913	0.0072	0.0019	0.00013	692365	133694196	133117610	12	133117610	12	133117610	*	W	-0.495327	3.78947
chr12:133117798:C:T	T	C	0.291	0.0141	0.2591	0.327	-0.0053	0.0107	0.6205	0	8.498	11	0.6681	440683	39106	401577	chr12	133117798	12	12	133117798	133117798	1	1	0.291	256478	0.0679	12	133117798	*	rs7959401	Y	133694384	rs7959401	T	C	0.2913	0.0075	0.0019	6.8e-05	692598	133694384	133117798	12	133117798	12	133117798	*	Y	-0.495327	3.94737
chr12:133122703:G:A	A	G	0.3292	0.0203	0.2806	0.3749	-0.0119	0.0103	0.2501	0	4.87	11	0.9373	440683	39106	401577	chr12	133122703	12	12	133122703	133122703	1	1	0.3292	290146	0.0943	12	133122703	*	rs7975140	R	133699289	rs7975140	A	G	0.3414	0.0078	0.0018	2e-05	691175	133699289	133122703	12	133122703	12	133122703	*	R	-1.15534	4.33333
chr12:133131823:C:T	T	C	0.3383	0.0186	0.2978	0.3809	-0.0128	0.0102	0.2097	0	4.229	11	0.9627	440683	39106	401577	chr12	133131823	12	12	133131823	133131823	1	1	0.3383	298166	0.0831	12	133131823	*	rs12296283	Y	133708409	rs12296283	T	C	0.347	0.0073	0.0018	5.4e-05	691206	133708409	133131823	12	133131823	12	133131823	*	Y	-1.2549	4.05556
chr12:133137228:T:G	T	G	0.6667	0.02	0.6204	0.7169	0.0109	0.0102	0.2839	0	4.847	11	0.9384	440683	39106	401577	chr12	133137228	12	12	133137228	133137228	1	1	0.3333	293759	0.0965	12	133137228	*	rs11147251	K	133713814	rs11147251	T	G	0.6467	-0.0071	0.0018	8.5e-05	691721	133713814	133137228	12	133137228	12	133137228	*	K	1.06863	-3.94444
chr12:133144279:C:T	T	C	0.2934	0.0158	0.2493	0.3316	-0.0038	0.0105	0.7189	0	8.436	11	0.6738	440683	39106	401577	chr12	133144279	12	12	133144279	133144279	1	1	0.2934	258593	0.0823	12	133144279	*	rs11147253	Y	133720865	rs11147253	T	C	0.2963	0.0075	0.0019	7.5e-05	692330	133720865	133144279	12	133144279	12	133144279	*	Y	-0.361905	3.94737
chr12:133145441:A:G	A	G	0.7051	0.0158	0.6661	0.7491	0.0028	0.0105	0.7936	0	9.524	11	0.5737	440683	39106	401577	chr12	133145441	12	12	133145441	133145441	1	1	0.2949	259915	0.083	12	133145441	*	rs12315208	R	133722027	rs12315208	A	G	0.7037	-0.0075	0.0019	6.1e-05	692241	133722027	133145441	12	133145441	12	133145441	*	R	0.266667	-3.94737
chr12:133149751:T:C	T	C	0.7051	0.0158	0.666	0.7342	0.0027	0.0105	0.8001	0	9.329	11	0.5916	440683	39106	401577	chr12	133149751	12	12	133149751	133149751	1	1	0.2949	259915	0.0682	12	133149751	*	rs7298102	Y	133726337	rs7298102	T	C	0.7021	-0.0072	0.0019	0.00012	692187	133726337	133149751	12	133149751	12	133149751	*	Y	0.257143	-3.78947
chr12:133152014:G:A	A	G	0.295	0.0152	0.2508	0.3338	-0.0026	0.0105	0.8055	0	9.252	11	0.5986	440683	39106	401577	chr12	133152014	12	12	133152014	133152014	1	1	0.295	260003	0.083	12	133152014	*	rs2270928	R	133728600	rs2270928	A	G	0.2993	0.0073	0.0019	0.00011	692520	133728600	133152014	12	133152014	12	133152014	*	R	-0.247619	3.84211
chr12:133152540:A:G	A	G	0.7059	0.0161	0.6666	0.7504	0.0029	0.0106	0.7833	0	9.559	11	0.5704	440683	39106	401577	chr12	133152540	12	12	133152540	133152540	1	1	0.2941	259210	0.0838	12	133152540	*	rs7307021	R	133729126	rs7307021	A	G	0.7008	-0.0075	0.0019	7.2e-05	692436	133729126	133152540	12	133152540	12	133152540	*	R	0.273585	-3.94737
chr12:133154141:A:G	A	G	0.706	0.0161	0.6665	0.7505	0.003	0.0106	0.774	0	9.689	11	0.5585	440683	39106	401577	chr12	133154141	12	12	133154141	133154141	1	1	0.294	259122	0.084	12	133154141	*	rs7979415	R	133730727	rs7979415	A	G	0.7008	-0.0075	0.0019	6.4e-05	692528	133730727	133154141	12	133154141	12	133154141	*	R	0.283019	-3.94737
chr12:133161672:T:C	T	C	0.7056	0.016	0.6668	0.7502	0.0027	0.0106	0.7953	0	9.46	11	0.5795	440683	39106	401577	chr12	133161672	12	12	133161672	133161672	1	1	0.2944	259474	0.0834	12	133161672	*	rs7296453	Y	133738258	rs7296453	T	C	0.7008	-0.0072	0.0019	0.00013	692259	133738258	133161672	12	133161672	12	133161672	*	Y	0.254717	-3.78947
chr12:133170174:G:A	A	G	0.3356	0.0201	0.285	0.3835	-0.0093	0.0102	0.3626	0	5.484	11	0.9055	440683	39106	401577	chr12	133170174	12	12	133170174	133170174	1	1	0.3356	295786	0.0985	12	133170174	*	rs7135086	R	133746760	rs7135086	A	G	0.3465	0.0072	0.0018	6.4e-05	692285	133746760	133170174	12	133170174	12	133170174	*	R	-0.911765	4
chr12:133174632:C:T	T	C	0.3326	0.02	0.2835	0.3792	-0.0103	0.0102	0.3122	0	4.542	11	0.9513	440683	39106	401577	chr12	133174632	12	12	133174632	133174632	1	1	0.3326	293142	0.0957	12	133174632	*	rs11147272	Y	133751218	rs11147272	T	C	0.3465	0.0073	0.0018	5.7e-05	692313	133751218	133174632	12	133174632	12	133174632	*	Y	-1.0098	4.05556
chr12:133174741:T:C	T	C	0.6674	0.02	0.6208	0.7165	0.0105	0.0102	0.3053	0	4.546	11	0.9512	440683	39106	401577	chr12	133174741	12	12	133174741	133174741	1	1	0.3326	293142	0.0957	12	133174741	*	rs7964704	Y	133751327	rs7964704	T	C	0.6537	-0.0071	0.0018	7.6e-05	692313	133751327	133174741	12	133174741	12	133174741	*	Y	1.02941	-3.94444
chr12:133177659:T:G	T	G	0.7072	0.0164	0.6697	0.7536	0.0035	0.0105	0.7388	0	8.439	11	0.6736	440683	39106	401577	chr12	133177659	12	12	133177659	133177659	1	1	0.2928	258064	0.0839	12	133177659	*	rs12320759	K	133754245	rs12320759	T	G	0.7033	-0.007	0.0019	0.00019	692391	133754245	133177659	12	133177659	12	133177659	*	K	0.333333	-3.68421
chr12:133181368:T:C	T	C	0.6672	0.0196	0.6207	0.7182	0.0104	0.0102	0.3073	0	4.681	11	0.9456	440683	39106	401577	chr12	133181368	12	12	133181368	133181368	1	1	0.3328	293319	0.0975	12	133181368	*	rs11147281	Y	133757954	rs11147281	T	C	0.6544	-0.0071	0.0018	8e-05	692436	133757954	133181368	12	133181368	12	133181368	*	Y	1.01961	-3.94444
chr12:133181514:G:A	A	G	0.2909	0.0157	0.2463	0.3316	-0.0035	0.0106	0.7423	0	8.527	11	0.6655	440683	39106	401577	chr12	133181514	12	12	133181514	133181514	1	1	0.2909	256389	0.0853	12	133181514	*	rs11147282	R	133758100	rs11147282	A	G	0.2958	0.0071	0.0019	0.00017	692369	133758100	133181514	12	133181514	12	133181514	*	R	-0.330189	3.73684
chr12:133186766:T:C	T	C	0.6643	0.0197	0.6161	0.6986	0.0095	0.0102	0.3502	0	5.437	11	0.9082	440683	39106	401577	chr12	133186766	12	12	133186766	133186766	1	1	0.3357	295875	0.0825	12	133186766	*	rs11147286	Y	133763352	rs11147286	T	C	0.6584	-0.0072	0.0018	5.8e-05	692429	133763352	133186766	12	133186766	12	133186766	*	Y	0.931373	-4
chr12:133190567:G:A	A	G	0.2648	0.0164	0.2178	0.3064	-0.0039	0.011	0.7264	15.1	12.95	11	0.2966	440683	39106	401577	chr12	133190567	12	12	133190567	133190567	1	1	0.2648	233386	0.0886	12	133190567	*	rs11147288	R	133767153	rs11147288	A	G	0.2779	0.0068	0.0019	0.00043	689737	133767153	133190567	12	133190567	12	133190567	*	R	-0.354545	3.57895
chr12:133191380:C:T	T	C	0.3357	0.0198	0.2835	0.3838	-0.0096	0.0102	0.3451	0	5.48	11	0.9057	440683	39106	401577	chr12	133191380	12	12	133191380	133191380	1	1	0.3357	295875	0.1003	12	133191380	*	rs11147291	Y	133767966	rs11147291	T	C	0.3412	0.0073	0.0018	5.2e-05	685410	133767966	133191380	12	133191380	12	133191380	*	Y	-0.941176	4.05556
chr12:133191687:G:C	C	G	0.3357	0.0198	0.2835	0.3838	-0.0097	0.0102	0.3413	0	5.505	11	0.9043	440683	39106	401577	chr12	133191687	12	12	133191687	133191687	1	1	0.3357	295875	0.1003	12	133191687	*	rs10870589	S	133768273	rs10870589	C	G	0.3412	0.0071	0.0018	8.6e-05	690032	133768273	133191687	12	133191687	12	133191687	*	S	-0.95098	3.94444
chr12:133192485:T:C	T	C	0.6644	0.0198	0.6164	0.7164	0.0098	0.0102	0.3391	0	5.577	11	0.9001	440683	39106	401577	chr12	133192485	12	12	133192485	133192485	1	1	0.3356	295786	0.1	12	133192485	*	rs7965712	Y	133769071	rs7965712	T	C	0.6588	-0.0071	0.0018	8.7e-05	689741	133769071	133192485	12	133192485	12	133192485	*	Y	0.960784	-3.94444
chr12:133193260:G:A	A	G	0.3324	0.0191	0.2811	0.3784	-0.0102	0.0102	0.3186	0	5.626	11	0.8971	440683	39106	401577	chr12	133193260	12	12	133193260	133193260	1	1	0.3324	292966	0.0973	12	133193260	*	rs10870590	R	133769846	rs10870590	A	G	0.341	0.0073	0.0018	5.8e-05	687075	133769846	133193260	12	133193260	12	133193260	*	R	-1	4.05556
chr12:133200763:G:A	A	G	0.3344	0.0198	0.2828	0.3822	-0.0099	0.0102	0.3311	0	5.046	11	0.9289	440683	39106	401577	chr12	133200763	12	12	133200763	133200763	1	1	0.3344	294729	0.0994	12	133200763	*	rs12297889	R	133777349	rs12297889	A	G	0.3411	0.0072	0.0018	7.7e-05	690030	133777349	133200763	12	133200763	12	133200763	*	R	-0.970588	4
chr12:133200976:C:T	T	C	0.3355	0.0199	0.2837	0.3838	-0.0097	0.0102	0.3414	0	5.403	11	0.9101	440683	39106	401577	chr12	133200976	12	12	133200976	133200976	1	1	0.3355	295698	0.1001	12	133200976	*	rs11147297	Y	133777562	rs11147297	T	C	0.3411	0.0073	0.0018	5.4e-05	685469	133777562	133200976	12	133200976	12	133200976	*	Y	-0.95098	4.05556
chr12:133201059:G:T	T	G	0.3392	0.0193	0.2836	0.3838	-0.0095	0.0101	0.3446	0	5.613	11	0.8979	440683	39106	401577	chr12	133201059	12	12	133201059	133201059	1	1	0.3392	298959	0.1002	12	133201059	*	rs11147298	K	133777645	rs11147298	T	G	0.3386	0.0073	0.0018	5.8e-05	685444	133777645	133201059	12	133201059	12	133201059	*	K	-0.940594	4.05556
chr12:133201252:C:T	T	C	0.3344	0.0198	0.2829	0.3822	-0.0099	0.0102	0.3338	0	5.289	11	0.9164	440683	39106	401577	chr12	133201252	12	12	133201252	133201252	1	1	0.3344	294729	0.0993	12	133201252	*	rs11147299	Y	133777838	rs11147299	T	C	0.3411	0.0074	0.0018	4.3e-05	685445	133777838	133201252	12	133201252	12	133201252	*	Y	-0.970588	4.11111
chr12:133201370:C:G	C	G	0.6645	0.0199	0.6162	0.7164	0.0096	0.0102	0.3466	0	5.645	11	0.896	440683	39106	401577	chr12	133201370	12	12	133201370	133201370	1	1	0.3355	295698	0.1002	12	133201370	*	rs11147300	S	133777956	rs11147300	C	G	0.6589	-0.0073	0.0018	5.1e-05	685466	133777956	133201370	12	133201370	12	133201370	*	S	0.941176	-4.05556
chr12:133201580:G:A	A	G	0.3344	0.0198	0.2829	0.3822	-0.0099	0.0102	0.3323	0	5.299	11	0.9158	440683	39106	401577	chr12	133201580	12	12	133201580	133201580	1	1	0.3344	294729	0.0993	12	133201580	*	rs7960480	R	133778166	rs7960480	A	G	0.3411	0.0072	0.0018	7.3e-05	690095	133778166	133201580	12	133201580	12	133201580	*	R	-0.970588	4
chr12:133202098:G:A	A	G	0.3344	0.0198	0.2828	0.3822	-0.01	0.0102	0.329	0	5.318	11	0.9148	440683	39106	401577	chr12	133202098	12	12	133202098	133202098	1	1	0.3344	294729	0.0994	12	133202098	*	rs7963812	R	133778684	rs7963812	A	G	0.3411	0.0072	0.0018	7e-05	690045	133778684	133202098	12	133202098	12	133202098	*	R	-0.980392	4
chr12:133202210:C:T	T	C	0.3363	0.0198	0.2833	0.3826	-0.0101	0.0102	0.3185	0	5.687	11	0.8934	440683	39106	401577	chr12	133202210	12	12	133202210	133202210	1	1	0.3363	296403	0.0993	12	133202210	*	rs7975069	Y	133778796	rs7975069	T	C	0.3411	0.0075	0.0018	3.9e-05	685182	133778796	133202210	12	133202210	12	133202210	*	Y	-0.990196	4.16667
chr13:19304185:C:T	T	C	0.2993	0.0136	0.2495	0.3201	-0.0145	0.0105	0.1669	0	9.645	11	0.5626	440683	39106	401577	chr13	19304185	13	13	19304185	19304185	1	1	0.2993	263793	0.0706	13	19304185	*	rs7329022	Y	19878325	rs7329022	T	C	0.2902	0.0068	0.0019	0.00033	691951	19878325	19304185	13	19304185	13	19304185	*	Y	-1.38095	3.57895
chr13:19320023:A:G	A	G	0.7015	0.0131	0.6828	0.7516	0.0143	0.0105	0.1735	0	9.57	11	0.5694	440683	39106	401577	chr13	19320023	13	13	19320023	19320023	1	1	0.2985	263088	0.0688	13	19320023	*	rs7990527	R	19894163	rs7990527	A	G	0.7107	-0.0069	0.0019	0.00028	690918	19894163	19320023	13	19320023	13	19320023	*	R	1.3619	-3.63158
chr13:19326137:G:A	A	G	0.589	0.0199	0.5474	0.643	0.0009	0.0098	0.9307	8.9	12.078	11	0.3578	440683	39106	401577	chr13	19326137	13	13	19326137	19326137	1	1	0.411	362241	0.0956	13	19326137	*	rs4771088	R	19900277	rs4771088	A	G	0.6067	-0.0073	0.0019	0.00016	530127	19900277	19326137	13	19326137	13	19326137	*	R	0.0918367	-3.84211
chr13:19334635:G:C	C	G	0.2981	0.0132	0.2472	0.3172	-0.0144	0.0105	0.1716	0	9.654	11	0.5617	440683	39106	401577	chr13	19334635	13	13	19334635	19334635	1	1	0.2981	262735	0.07	13	19334635	*	rs17079744	S	19908775	rs17079744	C	G	0.2889	0.007	0.0019	0.00026	687884	19908775	19334635	13	19334635	13	19334635	*	S	-1.37143	3.68421
chr13:19335117:G:A	A	G	0.2987	0.0133	0.2472	0.317	-0.0142	0.0105	0.1746	0	9.644	11	0.5627	440683	39106	401577	chr13	19335117	13	13	19335117	19335117	1	1	0.2987	263264	0.0698	13	19335117	*	rs9551361	R	19909257	rs9551361	A	G	0.2891	0.0071	0.0019	0.00023	683453	19909257	19335117	13	19335117	13	19335117	*	R	-1.35238	3.73684
chr13:19349981:G:A	A	G	0.2868	0.0165	0.2336	0.3108	-0.0137	0.0105	0.1937	0	8.306	11	0.6856	440683	39106	401577	chr13	19349981	13	13	19349981	19349981	1	1	0.2868	252776	0.0772	13	19349981	*	rs2342248	R	19924121	rs2342248	A	G	0.2796	0.007	0.0019	0.00031	684050	19924121	19349981	13	19349981	13	19349981	*	R	-1.30476	3.68421
chr13:19351844:C:T	T	C	0.2849	0.0164	0.2323	0.3096	-0.0124	0.0106	0.242	0	8.426	11	0.6747	440683	39106	401577	chr13	19351844	13	13	19351844	19351844	1	1	0.2849	251101	0.0773	13	19351844	*	rs4569114	Y	19925984	rs4569114	T	C	0.2798	0.0068	0.002	0.0005	677753	19925984	19351844	13	19351844	13	19351844	*	Y	-1.16981	3.4
chr13:19534358:G:C	C	G	0.0837	0.0145	0.0468	0.1263	0.0042	0.0175	0.8099	25.8	14.825	11	0.1906	440683	39106	401577	chr13	19534358	13	13	19534358	19534358	1	1	0.0837	73770.3	0.0795	13	19534358	*	rs9551648	S	20108498	rs9551648	C	G	0.07659	0.0117	0.0033	0.00036	691464	20108498	19534358	13	19534358	13	19534358	*	S	0.24	3.54545
chr13:19545055:C:A	A	C	0.8463	0.028	0.7679	0.9005	-0.0093	0.0136	0.4953	15.1	12.952	11	0.2965	440683	39106	401577	chr13	19545055	13	13	19545055	19545055	1	1	0.1537	135466	0.1326	13	19545055	*	rs7335967	M	20119195	rs7335967	A	C	0.8705	-0.0093	0.0026	0.00034	690940	20119195	19545055	13	19545055	13	19545055	*	M	-0.683824	-3.57692
chr13:19561815:C:T	T	C	0.1378	0.0195	0.0949	0.1793	0.0085	0.0139	0.5417	8.2	11.985	11	0.3648	440683	39106	401577	chr13	19561815	13	13	19561815	19561815	1	1	0.1378	121452	0.0844	13	19561815	*	rs9551706	Y	20135955	rs9551706	T	C	0.1288	0.0097	0.0026	0.00017	691329	20135955	19561815	13	19561815	13	19561815	*	Y	0.611511	3.73077
chr13:19567058:C:T	T	C	0.161	0.0215	0.1104	0.2023	0.0066	0.0131	0.6145	0	8.977	11	0.624	440683	39106	401577	chr13	19567058	13	13	19567058	19567058	1	1	0.161	141900	0.0919	13	19567058	*	rs9551715	Y	20141198	rs9551715	T	C	0.1524	0.0085	0.0024	0.0005	690439	20141198	19567058	13	19567058	13	19567058	*	Y	0.503817	3.54167
chr13:19568452:T:C	T	C	0.8818	0.0179	0.8413	0.9252	-0.0042	0.015	0.7772	0	8.75	11	0.645	440683	39106	401577	chr13	19568452	13	13	19568452	19568452	1	1	0.1182	104177	0.0839	13	19568452	*	rs9551716	Y	20142592	rs9551716	T	C	0.8886	-0.0099	0.0028	0.00032	690671	20142592	19568452	13	19568452	13	19568452	*	Y	-0.28	-3.53571
chr13:19682202:T:C	T	C	0.8452	0.027	0.7892	0.8929	-0.0123	0.0133	0.3577	16.7	13.207	11	0.28	440683	39106	401577	chr13	19682202	13	13	19682202	19682202	1	1	0.1548	136435	0.1037	13	19682202	*	rs9551973	Y	20256342	rs9551973	T	C	0.8648	-0.0089	0.0024	0.00016	795214	20256342	19682202	13	19682202	13	19682202	*	Y	-0.924812	-3.70833
chr13:19688126:T:C	T	C	0.8448	0.0275	0.7877	0.8933	-0.0124	0.0133	0.3529	16	13.091	11	0.2874	440683	39106	401577	chr13	19688126	13	13	19688126	19688126	1	1	0.1552	136788	0.1056	13	19688126	*	rs11619393	Y	20262266	rs11619393	T	C	0.8648	-0.0097	0.0025	0.00012	686213	20262266	19688126	13	19688126	13	19688126	*	Y	-0.932331	-3.88
chr13:19696018:C:T	T	C	0.8365	0.0282	0.7523	0.8908	-0.0108	0.0133	0.4144	12.2	12.534	11	0.3249	440683	39106	401577	chr13	19696018	13	13	19696018	19696018	1	1	0.1635	144103	0.1385	13	19696018	*	rs1023230	Y	20270158	rs1023230	T	C	0.8637	-0.0091	0.0025	0.00024	692611	20270158	19696018	13	19696018	13	19696018	*	Y	-0.81203	-3.64
chr13:19696785:G:A	A	G	0.8361	0.0293	0.7521	0.8927	-0.0114	0.0133	0.3908	11.8	12.469	11	0.3294	440683	39106	401577	chr13	19696785	13	13	19696785	19696785	1	1	0.1639	144456	0.1406	13	19696785	*	rs1023229	R	20270925	rs1023229	A	G	0.8629	-0.0096	0.0025	8.8e-05	692548	20270925	19696785	13	19696785	13	19696785	*	R	-0.857143	-3.84
chr13:19711128:G:A	A	G	0.836	0.0292	0.7522	0.8904	-0.0111	0.0133	0.4033	11.6	12.447	11	0.331	440683	39106	401577	chr13	19711128	13	13	19711128	19711128	1	1	0.164	144544	0.1382	13	19711128	*	rs9508857	R	20285268	rs9508857	A	G	0.8637	-0.0095	0.0025	0.00012	692221	20285268	19711128	13	19711128	13	19711128	*	R	-0.834586	-3.8
chr13:19731852:T:C	T	C	0.8446	0.0274	0.7872	0.8931	-0.0112	0.0133	0.3986	14.8	12.913	11	0.299	440683	39106	401577	chr13	19731852	13	13	19731852	19731852	1	1	0.1554	136964	0.1059	13	19731852	*	rs9551991	Y	20305992	rs9551991	T	C	0.8649	-0.0095	0.0025	0.00013	692063	20305992	19731852	13	19731852	13	19731852	*	Y	-0.842105	-3.8
chr13:19732078:C:A	A	C	0.8358	0.0292	0.7521	0.8903	-0.0106	0.0133	0.4237	9.4	12.148	11	0.3526	440683	39106	401577	chr13	19732078	13	13	19732078	19732078	1	1	0.1642	144720	0.1382	13	19732078	*	rs7991116	M	20306218	rs7991116	A	C	0.8638	-0.0095	0.0025	0.00011	692111	20306218	19732078	13	19732078	13	19732078	*	M	-0.796992	-3.8
chr13:19735717:A:G	A	G	0.8452	0.027	0.7893	0.8927	-0.0121	0.0133	0.3652	16.6	13.197	11	0.2807	440683	39106	401577	chr13	19735717	13	13	19735717	19735717	1	1	0.1548	136435	0.1034	13	19735717	*	rs11618455	R	20309857	rs11618455	A	G	0.8647	-0.0094	0.0024	6.9e-05	794924	20309857	19735717	13	19735717	13	19735717	*	R	-0.909774	-3.91667
chr13:20071510:T:A	A	T	0.1711	0.016	0.1347	0.1945	0.0171	0.0134	0.2033	52.8	21.201	10	0.01973	434212	38741	395471	chr13	20071510	13	13	20071510	20071510	0.990666	0.984795	0.1711	148587	0.0598	13	20071510	*	rs4769937	W	20645650	rs4769937	A	T	0.1879	-0.0088	0.0023	0.00017	664202	20645650	20071510	13	20071510	13	20071510	*	W	1.27612	-3.82609
chr13:20071560:C:A	A	C	0.1554	0.0126	0.1369	0.1812	0.0006	0.0137	0.966	0	6.257	9	0.7139	433268	38472	394796	chr13	20071560	13	13	20071560	20071560	0.983788	0.983114	0.1554	134660	0.0443	13	20071560	*	rs12869701	H	20645700	rs12869701	A	C	0.1711	-0.0091	0.0024	0.00016	631166	20645700	20071560	13	20071560	13	20071560	*	H	0.0437956	-3.79167
chr13:20102727:T:G	T	G	0.6291	0.0094	0.5989	0.6502	0.0147	0.0099	0.1373	0	5.466	10	0.8579	434212	38741	395471	chr13	20102727	13	13	20102727	20102727	0.990666	0.984795	0.3709	322098	0.0513	13	20102727	*	rs2312968	K	20676866	rs2312968	T	G	0.6244	-0.0072	0.0018	6.9e-05	691834	20676866	20102727	13	20102727	13	20102727	*	K	1.48485	-4
chr13:20145927:C:G	C	G	0.8924	0.0111	0.8615	0.92	0.0061	0.0161	0.7031	0	5.646	9	0.7747	433268	38472	394796	chr13	20145927	13	13	20145927	20145927	0.983788	0.983114	0.1076	93239.3	0.0585	13	20145927	*	rs2031288	V	20720066	rs2031288	C	G	0.8936	-0.011	0.0029	0.00012	642081	20720066	20145927	13	20145927	13	20145927	*	V	0.378882	-3.7931
chr13:20146360:G:A	A	G	0.1074	0.0111	0.0799	0.1379	-0.0056	0.0161	0.7279	0	5.858	9	0.7541	433268	38472	394796	chr13	20146360	13	13	20146360	20146360	0.983788	0.983114	0.1074	93066	0.058	13	20146360	*	rs4769087	R	20720499	rs4769087	A	G	0.1063	0.0109	0.0028	0.00013	653893	20720499	20146360	13	20146360	13	20146360	*	R	-0.347826	3.89286
chr13:20147758:T:C	T	C	0.8913	0.0113	0.8618	0.9195	0.0025	0.016	0.878	0	6.88	9	0.6496	433268	38472	394796	chr13	20147758	13	13	20147758	20147758	0.983788	0.983114	0.1087	94192.5	0.0577	13	20147758	*	rs17077135	Y	20721897	rs17077135	T	C	0.8934	-0.0106	0.0028	0.00018	655204	20721897	20147758	13	20147758	13	20147758	*	Y	0.15625	-3.78571
chr13:20147846:T:C	T	C	0.8911	0.0112	0.8618	0.9187	0.0025	0.0159	0.8761	0	6.929	9	0.6445	433268	38472	394796	chr13	20147846	13	13	20147846	20147846	0.983788	0.983114	0.1089	94365.8	0.0569	13	20147846	*	rs17077137	Y	20721985	rs17077137	T	C	0.8908	-0.0107	0.0028	0.00015	655521	20721985	20147846	13	20147846	13	20147846	*	Y	0.157233	-3.82143
chr13:20153951:C:T	T	C	0.2022	0.0222	0.1586	0.2427	-0.0076	0.0121	0.5313	0	10.701	11	0.4686	440683	39106	401577	chr13	20153951	13	13	20153951	20153951	1	1	0.2022	178212	0.0841	13	20153951	*	rs12428977	Y	20728090	rs12428977	T	C	0.2206	-0.0091	0.0023	6.7e-05	650537	20728090	20153951	13	20153951	13	20153951	*	Y	-0.628099	-3.95652
chr13:22171063:A:G	A	G	0.3782	0.0115	0.3609	0.4396	-0.0016	0.01	0.8718	0	8.469	10	0.5831	434212	38741	395471	chr13	22171063	13	13	22171063	22171063	0.990666	0.984795	0.3782	328438	0.0787	13	22171063	*	rs725600	R	22745202	rs725600	A	G	0.3655	-0.0071	0.0018	7.6e-05	692546	22745202	22171063	13	22171063	13	22171063	*	R	-0.16	-3.94444
chr13:22171963:T:C	T	C	0.3755	0.0177	0.3551	0.4382	-0.0026	0.01	0.7933	0	9.338	10	0.5003	434212	38741	395471	chr13	22171963	13	13	22171963	22171963	0.990666	0.984795	0.3755	326093	0.0831	13	22171963	*	rs9510010	Y	22746102	rs9510010	T	C	0.3609	-0.007	0.0018	0.00011	688291	22746102	22171963	13	22171963	13	22171963	*	Y	-0.26	-3.88889
chr13:22172814:T:G	T	G	0.3707	0.0161	0.3513	0.4372	-0.0085	0.0101	0.4015	2	10.204	10	0.4228	434212	38741	395471	chr13	22172814	13	13	22172814	22172814	0.990666	0.984795	0.3707	321925	0.0859	13	22172814	*	rs9316815	K	22746953	rs9316815	T	G	0.3597	-0.0072	0.0019	9.1e-05	673306	22746953	22172814	13	22172814	13	22172814	*	K	-0.841584	-3.78947
chr13:22194055:T:C	T	C	0.3205	0.0102	0.2975	0.3486	-0.0195	0.0103	0.0591	0	3.834	10	0.9545	434212	38741	395471	chr13	22194055	13	13	22194055	22194055	0.990666	0.984795	0.3205	278330	0.0511	13	22194055	*	rs1885891	Y	22768194	rs1885891	T	C	0.3226	-0.0069	0.0019	0.00022	691714	22768194	22194055	13	22194055	13	22194055	*	Y	-1.8932	-3.63158
chr13:22205098:T:C	T	C	0.7422	0.0067	0.7236	0.7519	0.028	0.011	0.01061	0	9.911	10	0.4483	434212	38741	395471	chr13	22205098	13	13	22205098	22205098	0.990666	0.984795	0.2578	223880	0.0283	13	22205098	*	rs12716699	Y	22779237	rs12716699	T	C	0.7396	0.0072	0.002	0.00029	687528	22779237	22205098	13	22205098	13	22205098	*	Y	2.54545	3.6
chr13:22205796:C:T	T	C	0.2487	0.0047	0.2422	0.2663	-0.0289	0.0111	0.009333	0	7.979	10	0.6308	434212	38741	395471	chr13	22205796	13	13	22205796	22205796	0.990666	0.984795	0.2487	215977	0.0241	13	22205796	*	rs6490703	Y	22779935	rs6490703	T	C	0.2581	-0.0073	0.002	0.00022	692283	22779935	22205796	13	22205796	13	22205796	*	Y	-2.6036	-3.65
chr13:22206598:G:C	C	G	0.245	0.0055	0.2386	0.2622	-0.0298	0.0112	0.007893	0	7.238	10	0.7028	434212	38741	395471	chr13	22206598	13	13	22206598	22206598	0.990666	0.984795	0.245	212764	0.0236	13	22206598	*	rs9506801	S	22780737	rs9506801	C	G	0.2564	-0.0073	0.002	0.00025	690613	22780737	22206598	13	22206598	13	22206598	*	S	-2.66071	-3.65
chr13:23778081:G:C	C	G	0.134	0.0104	0.1033	0.1578	0.0053	0.014	0.705	25.2	14.706	11	0.1963	440683	39106	401577	chr13	23778081	13	13	23778081	23778081	1	1	0.134	118103	0.0545	13	23778081	*	rs17337271	S	24352220	rs17337271	C	G	0.1381	-0.0101	0.0025	4.4e-05	687887	24352220	23778081	13	23778081	13	23778081	*	S	0.378571	-4.04
chr13:23793027:A:G	A	G	0.176	0.0142	0.1529	0.2821	-0.0524	0.0127	3.953e-05	0	7.318	11	0.7728	440683	39106	401577	chr13	23793027	13	13	23793027	23793027	1	1	0.176	155120	0.1292	13	23793027	*	rs11148889	R	24367166	rs11148889	A	G	0.1701	0.008	0.0023	0.0005	692267	24367166	23793027	13	23793027	13	23793027	*	R	-4.12598	3.47826
chr13:23795637:G:A	A	G	0.135	0.01	0.1047	0.1579	0.0062	0.0139	0.6557	14.4	12.857	11	0.3028	440683	39106	401577	chr13	23795637	13	13	23795637	23795637	1	1	0.135	118984	0.0532	13	23795637	*	rs10507333	R	24369776	rs10507333	A	G	0.1387	-0.011	0.0025	1.3e-05	637866	24369776	23795637	13	23795637	13	23795637	*	R	0.446043	-4.4
chr13:23797086:T:G	T	G	0.8644	0.01	0.8419	0.8947	-0.0065	0.0139	0.6383	15.3	12.989	11	0.2941	440683	39106	401577	chr13	23797086	13	13	23797086	23797086	1	1	0.1356	119513	0.0528	13	23797086	*	rs17079354	K	24371225	rs17079354	T	G	0.8604	0.0103	0.0025	2.8e-05	686892	24371225	23797086	13	23797086	13	23797086	*	K	-0.467626	4.12
chr13:23797387:T:C	T	C	0.8623	0.0092	0.8405	0.8902	-0.0104	0.0138	0.4516	12.6	12.585	11	0.3213	440683	39106	401577	chr13	23797387	13	13	23797387	23797387	1	1	0.1377	121364	0.0497	13	23797387	*	rs17079355	Y	24371526	rs17079355	T	C	0.8598	0.0103	0.0025	3e-05	686774	24371526	23797387	13	23797387	13	23797387	*	Y	-0.753623	4.12
chr13:23798236:A:G	A	G	0.8649	0.01	0.8421	0.8953	-0.0066	0.0139	0.6333	16.4	13.151	11	0.2836	440683	39106	401577	chr13	23798236	13	13	23798236	23798236	1	1	0.1351	119073	0.0532	13	23798236	*	rs11616254	R	24372375	rs11616254	A	G	0.8613	0.0103	0.0025	3.2e-05	675227	24372375	23798236	13	23798236	13	23798236	*	R	-0.47482	4.12
chr13:23807010:T:C	T	C	0.8648	0.0099	0.842	0.8951	-0.0072	0.0139	0.6028	14.3	12.834	11	0.3043	440683	39106	401577	chr13	23807010	13	13	23807010	23807010	1	1	0.1352	119161	0.0531	13	23807010	*	rs17337965	Y	24381149	rs17337965	T	C	0.8613	0.0099	0.0025	6.5e-05	681561	24381149	23807010	13	23807010	13	23807010	*	Y	-0.517986	3.96
chr13:23823038:T:C	T	C	0.8612	0.0101	0.8397	0.8937	-0.0062	0.0138	0.6516	16.1	13.112	11	0.2861	440683	39106	401577	chr13	23823038	13	13	23823038	23823038	1	1	0.1388	122334	0.054	13	23823038	*	rs7995933	Y	24397177	rs7995933	T	C	0.8569	0.0101	0.0024	3.9e-05	685873	24397177	23823038	13	23823038	13	23823038	*	Y	-0.449275	4.20833
chr13:23860812:G:C	C	G	0.1378	0.0091	0.1082	0.1549	0.0113	0.014	0.4197	33.2	16.474	11	0.1244	440683	39106	401577	chr13	23860812	13	13	23860812	23860812	1	1	0.1378	121452	0.0467	13	23860812	*	rs17339485	S	24434951	rs17339485	C	G	0.1418	-0.01	0.0024	4.4e-05	689190	24434951	23860812	13	23860812	13	23860812	*	S	0.807143	-4.16667
chr13:23862336:C:T	T	C	0.1364	0.0099	0.1038	0.1536	0.0081	0.014	0.5629	32.8	16.362	11	0.1282	440683	39106	401577	chr13	23862336	13	13	23862336	23862336	1	1	0.1364	120218	0.0498	13	23862336	*	rs11551114	Y	24436475	rs11551114	T	C	0.1416	-0.0104	0.0026	7.8e-05	541884	24436475	23862336	13	23862336	13	23862336	*	Y	0.578571	-4
chr13:23863673:C:G	C	G	0.8643	0.0098	0.8467	0.8974	-0.0085	0.0141	0.548	32.4	16.265	11	0.1316	440683	39106	401577	chr13	23863673	13	13	23863673	23863673	1	1	0.1357	119601	0.0507	13	23863673	*	rs17339599	S	24437812	rs17339599	C	G	0.8584	0.0099	0.0024	5.3e-05	689166	24437812	23863673	13	23863673	13	23863673	*	S	-0.602837	4.125
chr13:23873089:C:T	T	C	0.1383	0.0093	0.1103	0.1552	0.0111	0.0141	0.4309	34.2	16.723	11	0.1163	440683	39106	401577	chr13	23873089	13	13	23873089	23873089	1	1	0.1383	121893	0.0449	13	23873089	*	rs17079485	Y	24447228	rs17079485	T	C	0.1438	-0.0093	0.0024	0.00013	691238	24447228	23873089	13	23873089	13	23873089	*	Y	0.787234	-3.875
chr13:23900585:G:A	A	G	0.1372	0.0099	0.1119	0.1502	0.0202	0.0151	0.1815	35.1	16.955	11	0.1092	440683	39106	401577	chr13	23900585	13	13	23900585	23900585	1	1	0.1372	120923	0.0383	13	23900585	*	rs11617793	R	24474724	rs11617793	A	G	0.142	-0.0091	0.0024	0.00019	691233	24474724	23900585	13	23900585	13	23900585	*	R	1.33775	-3.79167
chr13:26204116:T:G	T	G	0.481	0.0165	0.4554	0.5982	0.0111	0.0097	0.2517	27.7	15.223	11	0.1725	440683	39106	401577	chr13	26204116	13	13	26204116	26204116	1	1	0.481	423937	0.1428	13	26204116	*	rs7317124	K	26778253	rs7317124	T	G	0.4821	0.0064	0.0017	0.00021	690127	26778253	26204116	13	26204116	13	26204116	*	K	1.14433	3.76471
chr13:26207391:G:A	A	G	0.2251	0.0068	0.2182	0.2538	0.0098	0.0115	0.3949	32.7	16.342	11	0.1289	440683	39106	401577	chr13	26207391	13	13	26207391	26207391	1	1	0.2251	198395	0.0356	13	26207391	*	rs10507349	R	26781528	rs10507349	A	G	0.2288	0.0073	0.0019	0.00018	793966	26781528	26207391	13	26207391	13	26207391	*	R	0.852174	3.84211
chr13:26208750:T:G	T	G	0.7308	0.0147	0.7098	0.7669	0.0086	0.0109	0.4301	0	7.827	11	0.7287	440683	39106	401577	chr13	26208750	13	13	26208750	26208750	1	1	0.2692	237264	0.0571	13	26208750	*	rs9319281	K	26782887	rs9319281	T	G	0.7407	0.0084	0.002	3.3e-05	680486	26782887	26208750	13	26208750	13	26208750	*	K	0.788991	4.2
chr13:26209445:T:C	T	C	0.4851	0.0124	0.4569	0.5317	0.0095	0.0096	0.3224	33.7	16.586	11	0.1207	440683	39106	401577	chr13	26209445	13	13	26209445	26209445	1	1	0.4851	427551	0.0748	13	26209445	*	rs4100617	Y	26783582	rs4100617	T	C	0.4882	0.0063	0.0017	0.00026	689980	26783582	26209445	13	26209445	13	26209445	*	Y	0.989583	3.70588
chr13:26216997:A:G	A	G	0.4861	0.0123	0.4577	0.5317	0.0077	0.0096	0.4223	32.3	16.253	11	0.132	440683	39106	401577	chr13	26216997	13	13	26216997	26216997	1	1	0.4861	428432	0.074	13	26216997	*	rs4770960	R	26791134	rs4770960	A	G	0.4894	0.0065	0.0017	0.00017	689810	26791134	26216997	13	26216997	13	26216997	*	R	0.802083	3.82353
chr13:26222606:T:C	T	C	0.7674	0.0073	0.7379	0.7752	-0.0062	0.0114	0.5862	35.8	17.146	11	0.1036	440683	39106	401577	chr13	26222606	13	13	26222606	26222606	1	1	0.2326	205006	0.0373	13	26222606	*	rs3759468	Y	26796743	rs3759468	T	C	0.7642	-0.0073	0.0019	0.00014	791373	26796743	26222606	13	26222606	13	26222606	*	Y	-0.54386	-3.84211
chr13:26228798:G:A	A	G	0.5152	0.0127	0.4686	0.5452	-0.0078	0.0096	0.4169	26	14.865	11	0.1887	440683	39106	401577	chr13	26228798	13	13	26228798	26228798	1	1	0.4848	427286	0.0766	13	26228798	*	rs10507353	R	26802935	rs10507353	A	G	0.5099	-0.0066	0.0017	0.00014	688074	26802935	26228798	13	26228798	13	26228798	*	R	-0.8125	-3.88235
chr13:26230874:C:T	T	C	0.5162	0.0128	0.47	0.5458	-0.0082	0.0096	0.3942	28.5	15.378	11	0.1658	440683	39106	401577	chr13	26230874	13	13	26230874	26230874	1	1	0.4838	426405	0.0758	13	26230874	*	rs9553769	Y	26805011	rs9553769	T	C	0.5101	-0.0067	0.0017	0.0001	687277	26805011	26230874	13	26230874	13	26230874	*	Y	-0.854167	-3.94118
chr13:26234460:C:T	T	C	0.5154	0.0128	0.4694	0.5455	-0.0079	0.0096	0.409	28.8	15.457	11	0.1625	440683	39106	401577	chr13	26234460	13	13	26234460	26234460	1	1	0.4846	427110	0.0761	13	26234460	*	rs2010810	Y	26808597	rs2010810	T	C	0.5119	-0.0068	0.0017	8.1e-05	687464	26808597	26234460	13	26234460	13	26234460	*	Y	-0.822917	-4
chr13:26237136:G:A	A	G	0.5153	0.0127	0.4693	0.5449	-0.0081	0.0096	0.3972	27.1	15.096	11	0.1782	440683	39106	401577	chr13	26237136	13	13	26237136	26237136	1	1	0.4847	427198	0.0756	13	26237136	*	rs9551251	R	26811273	rs9551251	A	G	0.5117	-0.0067	0.0017	0.00011	687139	26811273	26237136	13	26237136	13	26237136	*	R	-0.84375	-3.94118
chr13:26247027:T:A	A	T	0.3939	0.0174	0.3668	0.4331	0.0101	0.0098	0.2987	14.5	12.869	11	0.302	440683	39106	401577	chr13	26247027	13	13	26247027	26247027	1	1	0.3939	347170	0.0663	13	26247027	*	rs519084	W	26821164	rs519084	A	T	0.4115	0.0065	0.0017	0.0001	777307	26821164	26247027	13	26247027	13	26247027	*	W	1.03061	3.82353
chr13:26248686:G:A	A	G	0.3944	0.0173	0.3668	0.4325	0.0097	0.0097	0.3169	14.8	12.918	11	0.2987	440683	39106	401577	chr13	26248686	13	13	26248686	26248686	1	1	0.3944	347611	0.0657	13	26248686	*	rs576140	R	26822823	rs576140	A	G	0.4118	0.0061	0.0017	0.00047	687056	26822823	26248686	13	26248686	13	26248686	*	R	1	3.58824
chr13:26249094:C:T	T	C	0.392	0.0178	0.3643	0.4327	0.0102	0.0097	0.2965	18.7	13.535	11	0.2598	440683	39106	401577	chr13	26249094	13	13	26249094	26249094	1	1	0.392	345495	0.0684	13	26249094	*	rs2497654	Y	26823231	rs2497654	T	C	0.41	0.0062	0.0018	0.00044	687057	26823231	26249094	13	26249094	13	26249094	*	Y	1.05155	3.44444
chr13:26249356:T:A	A	T	0.3915	0.0184	0.3612	0.4327	0.01	0.0098	0.3049	18.6	13.52	11	0.2607	440683	39106	401577	chr13	26249356	13	13	26249356	26249356	1	1	0.3915	345055	0.0715	13	26249356	*	rs526961	W	26823493	rs526961	A	T	0.4103	0.0064	0.0017	0.00025	687063	26823493	26249356	13	26249356	13	26249356	*	W	1.02041	3.76471
chr13:26249842:T:C	T	C	0.6055	0.0173	0.5672	0.6332	-0.0097	0.0097	0.3184	15.5	13.022	11	0.2919	440683	39106	401577	chr13	26249842	13	13	26249842	26249842	1	1	0.3945	347699	0.066	13	26249842	*	rs628780	Y	26823979	rs628780	T	C	0.5884	-0.0066	0.0018	0.00023	638097	26823979	26249842	13	26249842	13	26249842	*	Y	-1	-3.66667
chr13:26250022:C:T	T	C	0.3936	0.0177	0.3653	0.4329	0.0096	0.0097	0.3251	17.2	13.282	11	0.2753	440683	39106	401577	chr13	26250022	13	13	26250022	26250022	1	1	0.3936	346906	0.0676	13	26250022	*	rs533314	Y	26824159	rs533314	T	C	0.4115	0.0061	0.0017	0.00047	687129	26824159	26250022	13	26250022	13	26250022	*	Y	0.989691	3.58824
chr13:26250318:G:C	C	G	0.3248	0.0133	0.3071	0.3547	0.0114	0.0102	0.2652	52.8	23.283	11	0.01612	440683	39106	401577	chr13	26250318	13	13	26250318	26250318	1	1	0.3248	286268	0.0476	13	26250318	*	rs626917	S	26824455	rs626917	C	G	0.3421	0.0082	0.0018	6.6e-06	687445	26824455	26250318	13	26250318	13	26250318	*	S	1.11765	4.55556
chr13:26250407:T:G	T	G	0.6164	0.0166	0.5756	0.6438	-0.0112	0.0098	0.2506	24.4	14.556	11	0.2037	440683	39106	401577	chr13	26250407	13	13	26250407	26250407	1	1	0.3836	338092	0.0682	13	26250407	*	rs599700	B	26824544	rs599700	T	G	0.6	-0.0065	0.0018	0.00024	687299	26824544	26250407	13	26250407	13	26250407	*	B	-1.14286	-3.61111
chr13:26252395:G:A	A	G	0.3934	0.0177	0.3651	0.4326	0.01	0.0098	0.3041	19.3	13.626	11	0.2544	440683	39106	401577	chr13	26252395	13	13	26252395	26252395	1	1	0.3934	346729	0.0675	13	26252395	*	rs677866	R	26826532	rs677866	A	G	0.4094	0.0066	0.0018	0.00025	632793	26826532	26252395	13	26252395	13	26252395	*	R	1.02041	3.66667
chr13:26257580:A:G	A	G	0.4044	0.0086	0.3763	0.4462	0.014	0.0097	0.1494	44.3	19.747	11	0.04893	440683	39106	401577	chr13	26257580	13	13	26257580	26257580	1	1	0.4044	356424	0.0699	13	26257580	*	rs9512166	R	26831717	rs9512166	A	G	0.4035	0.0088	0.0016	8.6e-08	795112	26831717	26257580	13	26257580	13	26257580	*	R	1.4433	5.5
chr13:26258209:A:G	A	G	0.4804	0.0101	0.4553	0.5188	0.0111	0.0095	0.2423	0	9.155	11	0.6076	440683	39106	401577	chr13	26258209	13	13	26258209	26258209	1	1	0.4804	423408	0.0635	13	26258209	*	rs9553777	R	26832346	rs9553777	A	G	0.4772	0.0067	0.0017	9.8e-05	692248	26832346	26258209	13	26258209	13	26258209	*	R	1.16842	3.94118
chr13:26261108:T:C	T	C	0.4769	0.0115	0.4551	0.523	0.0122	0.0095	0.1976	0	9.691	11	0.5584	440683	39106	401577	chr13	26261108	13	13	26261108	26261108	1	1	0.4769	420323	0.0679	13	26261108	*	rs10871234	Y	26835245	rs10871234	T	C	0.4775	0.0066	0.0017	0.00014	692514	26835245	26261108	13	26261108	13	26261108	*	Y	1.28421	3.88235
chr13:26262643:G:A	A	G	0.3036	0.0134	0.286	0.3418	0.016	0.0104	0.1241	34.2	16.717	11	0.1165	440683	39106	401577	chr13	26262643	13	13	26262643	26262643	1	1	0.3036	267583	0.0558	13	26262643	*	rs620267	R	26836780	rs620267	A	G	0.3185	0.0088	0.0018	5.5e-07	795138	26836780	26262643	13	26262643	13	26262643	*	R	1.53846	4.88889
chr13:26266026:G:T	T	G	0.3042	0.0133	0.2861	0.3394	0.0153	0.0104	0.1389	35.3	17.01	11	0.1076	440683	39106	401577	chr13	26266026	13	13	26266026	26266026	1	1	0.3042	268112	0.0533	13	26266026	*	rs682181	K	26840163	rs682181	T	G	0.3185	0.0086	0.0018	3.1e-06	692095	26840163	26266026	13	26266026	13	26266026	*	K	1.47115	4.77778
chr13:26266928:G:A	A	G	0.598	0.0094	0.5563	0.6215	-0.0145	0.0097	0.1335	45.2	20.079	11	0.04427	440683	39106	401577	chr13	26266928	13	13	26266928	26266928	1	1	0.402	354309	0.0652	13	26266928	*	rs4770965	R	26841065	rs4770965	A	G	0.5965	-0.0088	0.0016	8.3e-08	795287	26841065	26266928	13	26266928	13	26266928	*	R	-1.49485	-5.5
chr13:26268752:T:C	T	C	0.7066	0.0119	0.6758	0.7227	-0.0152	0.0105	0.1481	34.5	16.785	11	0.1144	440683	39106	401577	chr13	26268752	13	13	26268752	26268752	1	1	0.2934	258593	0.0469	13	26268752	*	rs543474	Y	26842889	rs543474	T	C	0.6887	-0.0089	0.0019	2.3e-06	689952	26842889	26268752	13	26268752	13	26268752	*	Y	-1.44762	-4.68421
chr13:26279082:G:A	A	G	0.5202	0.0109	0.4812	0.543	-0.0113	0.0095	0.2339	0	9.259	11	0.598	440683	39106	401577	chr13	26279082	13	13	26279082	26279082	1	1	0.4798	422879	0.0618	13	26279082	*	rs7992670	R	26853219	rs7992670	A	G	0.5229	-0.0066	0.0017	0.00011	692329	26853219	26279082	13	26279082	13	26279082	*	R	-1.18947	-3.88235
chr13:26279563:A:T	A	T	0.6965	0.013	0.6626	0.7139	-0.016	0.0104	0.1233	34.6	16.82	11	0.1133	440683	39106	401577	chr13	26279563	13	13	26279563	26279563	1	1	0.3035	267495	0.0513	13	26279563	*	rs676150	W	26853700	rs676150	A	T	0.6814	-0.0086	0.0018	2.9e-06	692095	26853700	26279563	13	26279563	13	26279563	*	W	-1.53846	-4.77778
chr13:26293642:T:C	T	C	0.4807	0.0099	0.4563	0.5175	0.0112	0.0096	0.2428	0	8.977	11	0.624	440683	39106	401577	chr13	26293642	13	13	26293642	26293642	1	1	0.4807	423673	0.0612	13	26293642	*	rs9551260	Y	26867779	rs9551260	T	C	0.4764	0.0068	0.0017	9e-05	690601	26867779	26293642	13	26293642	13	26293642	*	Y	1.16667	4
chr13:26293813:A:G	A	G	0.4807	0.0099	0.4563	0.5176	0.0113	0.0096	0.2363	0	9.156	11	0.6075	440683	39106	401577	chr13	26293813	13	13	26293813	26293813	1	1	0.4807	423673	0.0613	13	26293813	*	rs9553783	R	26867950	rs9553783	A	G	0.476	0.0068	0.0017	9.1e-05	690647	26867950	26293813	13	26293813	13	26293813	*	R	1.17708	4
chr13:26294696:T:C	T	C	0.6022	0.0089	0.5724	0.6237	-0.0145	0.0097	0.135	43.4	19.425	11	0.05388	440683	39106	401577	chr13	26294696	13	13	26294696	26294696	1	1	0.3978	350607	0.0513	13	26294696	*	rs1175684	Y	26868833	rs1175684	T	C	0.5976	-0.0087	0.0018	8.2e-07	690594	26868833	26294696	13	26294696	13	26294696	*	Y	-1.49485	-4.83333
chr13:26297620:A:G	A	G	0.481	0.0101	0.4557	0.5201	0.0125	0.0096	0.1924	0	9.851	11	0.5438	440683	39106	401577	chr13	26297620	13	13	26297620	26297620	1	1	0.481	423937	0.0644	13	26297620	*	rs9553785	R	26871757	rs9553785	A	G	0.4765	0.0068	0.0017	9.5e-05	690404	26871757	26297620	13	26297620	13	26297620	*	R	1.30208	4
chr13:26311283:C:T	T	C	0.5195	0.0092	0.4851	0.5421	-0.0116	0.0096	0.2229	0	9.027	11	0.6194	440683	39106	401577	chr13	26311283	13	13	26311283	26311283	1	1	0.4805	423496	0.057	13	26311283	*	rs9553786	Y	26885420	rs9553786	T	C	0.5237	-0.0073	0.0016	8.5e-06	793582	26885420	26311283	13	26311283	13	26311283	*	Y	-1.20833	-4.5625
chr13:26315904:C:A	A	C	0.5179	0.0097	0.4817	0.5401	-0.012	0.0096	0.2108	0	8.921	11	0.6291	440683	39106	401577	chr13	26315904	13	13	26315904	26315904	1	1	0.4821	424907	0.0584	13	26315904	*	rs7982229	M	26890041	rs7982229	A	C	0.5226	-0.0068	0.0017	9.7e-05	689719	26890041	26315904	13	26315904	13	26315904	*	M	-1.25	-4
chr13:26331951:T:G	T	G	0.4809	0.0098	0.4599	0.5169	0.0114	0.0096	0.2331	0	9.086	11	0.614	440683	39106	401577	chr13	26331951	13	13	26331951	26331951	1	1	0.4809	423849	0.057	13	26331951	*	rs9553792	K	26906088	rs9553792	T	G	0.4768	0.0068	0.0017	8.9e-05	689801	26906088	26331951	13	26331951	13	26331951	*	K	1.1875	4
chr13:26348160:A:G	A	G	0.6219	0.0099	0.5932	0.6391	-0.015	0.0099	0.1286	50.7	22.318	11	0.02202	440683	39106	401577	chr13	26348160	13	13	26348160	26348160	1	1	0.3781	333244	0.0459	13	26348160	*	rs2182849	R	26922297	rs2182849	A	G	0.6158	-0.0088	0.0018	1.7e-06	632196	26922297	26348160	13	26348160	13	26348160	*	R	-1.51515	-4.88889
chr13:26364146:C:T	T	C	0.3769	0.0096	0.3609	0.4026	0.0144	0.0099	0.1448	51	22.437	11	0.0212	440683	39106	401577	chr13	26364146	13	13	26364146	26364146	1	1	0.3769	332187	0.0417	13	26364146	*	rs7986682	Y	26938283	rs7986682	T	C	0.3837	0.0085	0.0018	2.1e-06	687179	26938283	26364146	13	26364146	13	26364146	*	Y	1.45455	4.72222
chr13:26372070:G:A	A	G	0.3761	0.0095	0.3613	0.4022	0.0156	0.0099	0.1129	50.6	22.259	11	0.02244	440683	39106	401577	chr13	26372070	13	13	26372070	26372070	1	1	0.3761	331482	0.0409	13	26372070	*	rs1541039	R	26946207	rs1541039	A	G	0.3832	0.0085	0.0018	1.9e-06	687330	26946207	26372070	13	26372070	13	26372070	*	R	1.57576	4.72222
chr13:26374707:G:A	A	G	0.5199	0.0096	0.4856	0.5437	-0.0122	0.0096	0.2038	0	9.799	11	0.5485	440683	39106	401577	chr13	26374707	13	13	26374707	26374707	1	1	0.4801	423144	0.0581	13	26374707	*	rs9551265	R	26948844	rs9551265	A	G	0.524	-0.0065	0.0018	0.0002	685959	26948844	26374707	13	26374707	13	26374707	*	R	-1.27083	-3.61111
chr13:26375137:A:G	A	G	0.7295	0.0109	0.7097	0.7583	0.01	0.0109	0.3603	0	5.118	11	0.9253	440683	39106	401577	chr13	26375137	13	13	26375137	26375137	1	1	0.2705	238410	0.0486	13	26375137	*	rs4770974	R	26949274	rs4770974	A	G	0.7285	0.0083	0.0021	4.8e-05	664685	26949274	26375137	13	26375137	13	26375137	*	R	0.917431	3.95238
chr13:26383580:A:G	A	G	0.6223	0.0101	0.5936	0.6368	-0.015	0.0099	0.1274	53.8	23.803	11	0.01359	440683	39106	401577	chr13	26383580	13	13	26383580	26383580	1	1	0.3777	332892	0.0432	13	26383580	*	rs17538850	R	26957717	rs17538850	A	G	0.6167	-0.0087	0.0017	2.3e-07	789385	26957717	26383580	13	26383580	13	26383580	*	R	-1.51515	-5.11765
chr13:26384446:G:T	T	G	0.5262	0.0091	0.4923	0.554	-0.011	0.0096	0.2521	7	11.833	11	0.3763	440683	39106	401577	chr13	26384446	13	13	26384446	26384446	1	1	0.4738	417591	0.0617	13	26384446	*	rs9551266	K	26958583	rs9551266	T	G	0.5316	-0.0063	0.0018	0.00031	685618	26958583	26384446	13	26384446	13	26384446	*	K	-1.14583	-3.5
chr13:26385456:T:G	T	G	0.6226	0.0093	0.5969	0.6362	-0.0152	0.0099	0.1249	52.7	23.25	11	0.01629	440683	39106	401577	chr13	26385456	13	13	26385456	26385456	1	1	0.3774	332628	0.0393	13	26385456	*	rs7327769	K	26959593	rs7327769	T	G	0.6167	-0.0087	0.0018	1.1e-06	686691	26959593	26385456	13	26385456	13	26385456	*	K	-1.53535	-4.83333
chr13:26385938:A:G	A	G	0.4734	0.0093	0.4464	0.5075	0.0112	0.0096	0.2432	5.3	11.613	11	0.3934	440683	39106	401577	chr13	26385938	13	13	26385938	26385938	1	1	0.4734	417239	0.0611	13	26385938	*	rs9553801	R	26960075	rs9553801	A	G	0.4725	0.0063	0.0018	0.00031	685651	26960075	26385938	13	26385938	13	26385938	*	R	1.16667	3.5
chr13:26390448:G:A	A	G	0.3774	0.0099	0.3629	0.4063	0.0151	0.0099	0.1249	52.1	22.978	11	0.0178	440683	39106	401577	chr13	26390448	13	13	26390448	26390448	1	1	0.3774	332628	0.0434	13	26390448	*	rs2420133	R	26964585	rs2420133	A	G	0.3835	0.0086	0.0017	4.5e-07	777763	26964585	26390448	13	26390448	13	26390448	*	R	1.52525	5.05882
chr13:26391015:A:C	A	C	0.628	0.0085	0.5998	0.646	-0.0157	0.0099	0.1127	46.4	20.536	11	0.03851	440683	39106	401577	chr13	26391015	13	13	26391015	26391015	1	1	0.372	327868	0.0462	13	26391015	*	rs755960	M	26965152	rs755960	A	C	0.6249	-0.0086	0.0018	2.4e-06	671160	26965152	26391015	13	26391015	13	26391015	*	M	-1.58586	-4.77778
chr13:26406930:C:T	T	C	0.5196	0.0094	0.4848	0.5464	-0.0115	0.0096	0.2323	12.6	12.588	11	0.3211	440683	39106	401577	chr13	26406930	13	13	26406930	26406930	1	1	0.4804	423408	0.0616	13	26406930	*	rs9551269	Y	26981067	rs9551269	T	C	0.5271	-0.0061	0.0017	0.00045	680938	26981067	26406930	13	26406930	13	26406930	*	Y	-1.19792	-3.58824
chr13:26409866:C:T	T	C	0.5194	0.0094	0.4847	0.5467	-0.0113	0.0096	0.2398	14.9	12.931	11	0.2979	440683	39106	401577	chr13	26409866	13	13	26409866	26409866	1	1	0.4806	423584	0.062	13	26409866	*	rs9553805	Y	26984003	rs9553805	T	C	0.5277	-0.0062	0.0017	0.00041	680249	26984003	26409866	13	26409866	13	26409866	*	Y	-1.17708	-3.64706
chr13:26410057:C:T	T	C	0.5195	0.0094	0.4847	0.5468	-0.0115	0.0096	0.2338	11.5	12.428	11	0.3323	440683	39106	401577	chr13	26410057	13	13	26410057	26410057	1	1	0.4805	423496	0.0621	13	26410057	*	rs17539697	Y	26984194	rs17539697	T	C	0.5285	-0.0061	0.0017	0.00046	679970	26984194	26410057	13	26410057	13	26410057	*	Y	-1.19792	-3.58824
chr13:26415186:C:A	A	C	0.3098	0.0102	0.296	0.3335	0.0131	0.0104	0.2077	45.3	20.094	11	0.04406	440683	39106	401577	chr13	26415186	13	13	26415186	26415186	1	1	0.3098	273047	0.0375	13	26415186	*	rs2149076	M	26989323	rs2149076	A	C	0.3167	0.0083	0.0019	9.3e-06	680098	26989323	26415186	13	26415186	13	26415186	*	M	1.25962	4.36842
chr13:26419817:C:T	T	C	0.2203	0.009	0.1935	0.2516	-0.0073	0.0118	0.537	0	3.699	11	0.9779	440683	39106	401577	chr13	26419817	13	13	26419817	26419817	1	1	0.2203	194165	0.0581	13	26419817	*	rs2149077	Y	26993954	rs2149077	T	C	0.2198	-0.0093	0.0023	3.5e-05	661603	26993954	26419817	13	26419817	13	26419817	*	Y	-0.618644	-4.04348
chr13:26422917:A:G	A	G	0.6415	0.0068	0.6296	0.6638	-0.0159	0.01	0.1112	56.6	25.339	11	0.008131	440683	39106	401577	chr13	26422917	13	13	26422917	26422917	1	1	0.3585	315970	0.0342	13	26422917	*	rs9551271	R	26997054	rs9551271	A	G	0.6368	-0.0086	0.0018	1.5e-06	687165	26997054	26422917	13	26422917	13	26422917	*	R	-1.59	-4.77778
chr13:26424056:C:G	C	G	0.6338	0.0079	0.6146	0.6533	-0.0158	0.0099	0.1097	50.3	22.113	11	0.02351	440683	39106	401577	chr13	26424056	13	13	26424056	26424056	1	1	0.3662	322756	0.0387	13	26424056	*	rs6491123	S	26998193	rs6491123	C	G	0.6268	-0.0081	0.0018	4.7e-06	687845	26998193	26424056	13	26424056	13	26424056	*	S	-1.59596	-4.5
chr13:26424359:G:A	A	G	0.3542	0.0066	0.3328	0.3662	0.0174	0.01	0.08162	53.9	23.857	11	0.01335	440683	39106	401577	chr13	26424359	13	13	26424359	26424359	1	1	0.3542	312180	0.0334	13	26424359	*	rs12430282	R	26998496	rs12430282	A	G	0.3603	0.0082	0.0018	4.7e-06	688367	26998496	26424359	13	26424359	13	26424359	*	R	1.74	4.55556
chr13:26425064:C:G	C	G	0.5351	0.0088	0.4898	0.5686	0.0122	0.0096	0.2021	0	8.77	11	0.6431	440683	39106	401577	chr13	26425064	13	13	26425064	26425064	1	1	0.4649	409747	0.0788	13	26425064	*	rs7328917	S	26999201	rs7328917	C	G	0.5296	0.0063	0.0017	0.00026	687652	26999201	26425064	13	26425064	13	26425064	*	S	1.27083	3.70588
chr13:26425565:C:T	T	C	0.3547	0.0067	0.3324	0.3662	0.0172	0.01	0.08519	53.5	23.661	11	0.01424	440683	39106	401577	chr13	26425565	13	13	26425565	26425565	1	1	0.3547	312621	0.0338	13	26425565	*	rs7993394	Y	26999702	rs7993394	T	C	0.3603	0.0082	0.0018	3.9e-06	688449	26999702	26425565	13	26425565	13	26425565	*	Y	1.72	4.55556
chr13:26426550:G:A	A	G	0.6375	0.0067	0.6112	0.6676	-0.0167	0.01	0.09409	55.2	24.53	11	0.01067	440683	39106	401577	chr13	26426550	13	13	26426550	26426550	1	1	0.3625	319495	0.0564	13	26426550	*	rs793288	R	27000687	rs793288	A	G	0.6392	-0.0083	0.0017	1.4e-06	771813	27000687	26426550	13	26426550	13	26426550	*	R	-1.67	-4.88235
chr13:26426562:C:T	T	C	0.4656	0.0093	0.4313	0.5103	-0.0122	0.0096	0.2022	0	8.684	11	0.651	440683	39106	401577	chr13	26426562	13	13	26426562	26426562	1	1	0.4656	410364	0.079	13	26426562	*	rs9553812	Y	27000699	rs9553812	T	C	0.4702	-0.0063	0.0017	0.00026	687320	27000699	26426562	13	26426562	13	26426562	*	Y	-1.27083	-3.70588
chr13:26426872:A:G	A	G	0.535	0.0088	0.4897	0.5686	0.0121	0.0096	0.2049	0	8.629	11	0.6561	440683	39106	401577	chr13	26426872	13	13	26426872	26426872	1	1	0.465	409835	0.0789	13	26426872	*	rs9551273	R	27001009	rs9551273	A	G	0.5298	0.0063	0.0017	0.00024	687751	27001009	26426872	13	26426872	13	26426872	*	R	1.26042	3.70588
chr13:26426932:A:G	A	G	0.3623	0.0067	0.3328	0.3885	0.0172	0.01	0.08536	55.2	24.567	11	0.01054	440683	39106	401577	chr13	26426932	13	13	26426932	26426932	1	1	0.3623	319319	0.0557	13	26426932	*	rs512080	R	27001069	rs512080	A	G	0.3604	0.0083	0.0018	4.4e-06	688289	27001069	26426932	13	26426932	13	26426932	*	R	1.72	4.61111
chr13:26428046:T:A	A	T	0.6377	0.0067	0.6112	0.6676	-0.0172	0.01	0.08528	55.3	24.607	11	0.0104	440683	39106	401577	chr13	26428046	13	13	26428046	26428046	1	1	0.3623	319319	0.0564	13	26428046	*	rs1576129	W	27002183	rs1576129	A	T	0.6379	-0.0082	0.0018	4e-06	688156	27002183	26428046	13	26428046	13	26428046	*	W	-1.72	-4.55556
chr13:26429996:C:T	T	C	0.4678	0.01	0.4307	0.5097	-0.0118	0.0095	0.2136	0	8.515	11	0.6666	440683	39106	401577	chr13	26429996	13	13	26429996	26429996	1	1	0.4678	412303	0.079	13	26429996	*	rs9553816	Y	27004133	rs9553816	T	C	0.4701	-0.0063	0.0017	0.00024	688020	27004133	26429996	13	26429996	13	26429996	*	Y	-1.24211	-3.70588
chr13:26431441:G:C	C	G	0.637	0.0069	0.6097	0.6665	-0.0161	0.01	0.1059	55.2	24.55	11	0.0106	440683	39106	401577	chr13	26431441	13	13	26431441	26431441	1	1	0.363	319936	0.0568	13	26431441	*	rs513093	V	27005578	rs513093	C	G	0.6393	-0.0082	0.0018	4e-06	689022	27005578	26431441	13	26431441	13	26431441	*	V	-1.61	-4.55556
chr13:26431554:C:T	T	C	0.637	0.0069	0.6097	0.6665	-0.0162	0.01	0.1048	55.2	24.549	11	0.01061	440683	39106	401577	chr13	26431554	13	13	26431554	26431554	1	1	0.363	319936	0.0568	13	26431554	*	rs9319298	Y	27005691	rs9319298	T	C	0.6393	-0.0082	0.0018	4.1e-06	689116	27005691	26431554	13	26431554	13	26431554	*	Y	-1.62	-4.55556
chr13:26431634:C:G	C	G	0.3631	0.0068	0.3335	0.3904	0.0159	0.01	0.11	54.5	24.192	11	0.01195	440683	39106	401577	chr13	26431634	13	13	26431634	26431634	1	1	0.3631	320024	0.0569	13	26431634	*	rs9319299	S	27005771	rs9319299	C	G	0.3607	0.0081	0.0018	7.1e-06	683278	27005771	26431634	13	26431634	13	26431634	*	S	1.59	4.5
chr13:26431984:C:G	C	G	0.3627	0.0068	0.3333	0.3901	0.0168	0.01	0.09254	55.6	24.756	11	0.009895	440683	39106	401577	chr13	26431984	13	13	26431984	26431984	1	1	0.3627	319671	0.0568	13	26431984	*	rs1927415	S	27006121	rs1927415	C	G	0.3606	0.0082	0.0018	4.1e-06	689258	27006121	26431984	13	26431984	13	26431984	*	S	1.68	4.55556
chr13:26432239:A:G	A	G	0.3623	0.0072	0.3333	0.3903	0.0162	0.01	0.1037	54.2	24.013	11	0.01268	440683	39106	401577	chr13	26432239	13	13	26432239	26432239	1	1	0.3623	319319	0.057	13	26432239	*	rs623054	R	27006376	rs623054	A	G	0.361	0.0082	0.0018	4.5e-06	689115	27006376	26432239	13	26432239	13	26432239	*	R	1.62	4.55556
chr13:26432371:A:G	A	G	0.5352	0.0086	0.4902	0.5693	0.0121	0.0096	0.2082	0	8.571	11	0.6614	440683	39106	401577	chr13	26432371	13	13	26432371	26432371	1	1	0.4648	409659	0.0791	13	26432371	*	rs12872991	R	27006508	rs12872991	A	G	0.5293	0.0063	0.0017	0.00024	688177	27006508	26432371	13	26432371	13	26432371	*	R	1.26042	3.70588
chr13:26432434:G:A	A	G	0.637	0.0069	0.6097	0.6667	-0.0161	0.01	0.1056	55.1	24.515	11	0.01073	440683	39106	401577	chr13	26432434	13	13	26432434	26432434	1	1	0.363	319936	0.057	13	26432434	*	rs623913	R	27006571	rs623913	A	G	0.6305	-0.0082	0.0018	4.9e-06	688902	27006571	26432434	13	26432434	13	26432434	*	R	-1.61	-4.55556
chr13:26432950:C:G	C	G	0.363	0.0069	0.3333	0.3903	0.0161	0.01	0.106	55.1	24.525	11	0.01069	440683	39106	401577	chr13	26432950	13	13	26432950	26432950	1	1	0.363	319936	0.057	13	26432950	*	rs547903	S	27007087	rs547903	C	G	0.3607	0.0082	0.0018	4.4e-06	689220	27007087	26432950	13	26432950	13	26432950	*	S	1.61	4.55556
chr13:26433105:A:G	A	G	0.363	0.0069	0.3333	0.3903	0.0161	0.01	0.1056	55.1	24.512	11	0.01074	440683	39106	401577	chr13	26433105	13	13	26433105	26433105	1	1	0.363	319936	0.057	13	26433105	*	rs636774	R	27007242	rs636774	A	G	0.3682	0.0085	0.0019	1.3e-05	525919	27007242	26433105	13	26433105	13	26433105	*	R	1.61	4.47368
chr13:26433323:C:T	T	C	0.6264	0.0068	0.5952	0.6534	-0.0138	0.0099	0.1628	50.8	22.356	11	0.02176	440683	39106	401577	chr13	26433323	13	13	26433323	26433323	1	1	0.3736	329278	0.0582	13	26433323	*	rs638024	Y	27007460	rs638024	T	C	0.6285	-0.0078	0.0018	1e-05	689130	27007460	26433323	13	26433323	13	26433323	*	Y	-1.39394	-4.33333
chr13:26433689:A:G	A	G	0.3622	0.0072	0.3333	0.3903	0.0162	0.0099	0.1041	54.9	24.415	11	0.01109	440683	39106	401577	chr13	26433689	13	13	26433689	26433689	1	1	0.3622	319231	0.057	13	26433689	*	rs639533	R	27007826	rs639533	A	G	0.3607	0.0082	0.0018	4.7e-06	688110	27007826	26433689	13	26433689	13	26433689	*	R	1.63636	4.55556
chr13:26433754:A:G	A	G	0.363	0.0069	0.3333	0.3903	0.0161	0.01	0.1051	55.1	24.495	11	0.0108	440683	39106	401577	chr13	26433754	13	13	26433754	26433754	1	1	0.363	319936	0.057	13	26433754	*	rs650195	R	27007891	rs650195	A	G	0.3607	0.0082	0.0018	4.2e-06	689424	27007891	26433754	13	26433754	13	26433754	*	R	1.61	4.55556
chr13:26433919:A:T	A	T	0.3627	0.0068	0.3333	0.3901	0.0167	0.01	0.09296	55.3	24.623	11	0.01035	440683	39106	401577	chr13	26433919	13	13	26433919	26433919	1	1	0.3627	319671	0.0568	13	26433919	*	rs651102	W	27008056	rs651102	A	T	0.3606	0.0081	0.0018	9e-06	682478	27008056	26433919	13	26433919	13	26433919	*	W	1.67	4.5
chr13:26434021:G:A	A	G	0.6275	0.0068	0.5953	0.6535	-0.0143	0.0099	0.1479	50.5	22.238	11	0.02259	440683	39106	401577	chr13	26434021	13	13	26434021	26434021	1	1	0.3725	328309	0.0582	13	26434021	*	rs651586	R	27008158	rs651586	A	G	0.6281	-0.0079	0.0018	9.1e-06	689487	27008158	26434021	13	26434021	13	26434021	*	R	-1.44444	-4.38889
chr13:26434439:T:C	T	C	0.3627	0.0068	0.3333	0.3901	0.0166	0.01	0.09529	55.4	24.651	11	0.01025	440683	39106	401577	chr13	26434439	13	13	26434439	26434439	1	1	0.3627	319671	0.0568	13	26434439	*	rs493577	Y	27008576	rs493577	T	C	0.3606	0.0083	0.0018	3.4e-06	689776	27008576	26434439	13	26434439	13	26434439	*	Y	1.66	4.61111
chr13:26434903:T:C	T	C	0.363	0.0069	0.3333	0.3903	0.0161	0.01	0.106	55.2	24.561	11	0.01056	440683	39106	401577	chr13	26434903	13	13	26434903	26434903	1	1	0.363	319936	0.057	13	26434903	*	rs498105	Y	27009040	rs498105	T	C	0.3607	0.0082	0.0018	3.9e-06	689746	27009040	26434903	13	26434903	13	26434903	*	Y	1.61	4.55556
chr13:26435303:A:G	A	G	0.363	0.0068	0.3333	0.3903	0.0164	0.01	0.1007	55	24.471	11	0.01089	440683	39106	401577	chr13	26435303	13	13	26435303	26435303	1	1	0.363	319936	0.057	13	26435303	*	rs667208	R	27009440	rs667208	A	G	0.3607	0.0082	0.0018	4.2e-06	689833	27009440	26435303	13	26435303	13	26435303	*	R	1.64	4.55556
chr13:26436732:CAG:C	CAG	C	0.9952	0.0009	0.9945	0.9972	-0.0657	0.0832	0.4303	64.1	11.136	4	0.02508	81962	33921	48041	chr13	26436732	13	13	26436732	26436732	0.867412	0.119631	0.0048	786.835	0.0027	13	26436732	*	rs2769306	S	27010869	rs2769306	C	G	0.3606	0.0082	0.0018	4.1e-06	691496	27010869	26436732	13	26436732	13	26436732	*	S	-0.789663	4.55556
chr13:26436732:C:G	C	G	0.3628	0.0071	0.3333	0.3966	0.0165	0.01	0.09701	55.4	24.682	11	0.01015	440683	39106	401577	chr13	26436732	13	13	26436732	26436732	1	1	0.3628	319760	0.0633	13	26436732	*	rs2769306	S	27010869	rs2769306	C	G	0.3606	0.0082	0.0018	4.1e-06	691496	27010869	26436732	13	26436732	13	26436732	*	S	1.65	4.55556
chr13:26436992:T:C	T	C	0.5354	0.0087	0.4905	0.5728	0.0124	0.0096	0.1947	0	8.599	11	0.6589	440683	39106	401577	chr13	26436992	13	13	26436992	26436992	1	1	0.4646	409483	0.0823	13	26436992	*	rs12874650	Y	27011129	rs12874650	T	C	0.5293	0.0064	0.0017	0.0002	690083	27011129	26436992	13	26436992	13	26436992	*	Y	1.29167	3.76471
chr13:26438184:T:C	T	C	0.3635	0.007	0.3334	0.3969	0.016	0.01	0.1084	55.3	24.585	11	0.01048	440683	39106	401577	chr13	26438184	13	13	26438184	26438184	1	1	0.3635	320377	0.0635	13	26438184	*	rs1831645	Y	27012321	rs1831645	T	C	0.3607	0.0082	0.0018	3.8e-06	691443	27012321	26438184	13	26438184	13	26438184	*	Y	1.6	4.55556
chr13:26438867:C:T	T	C	0.6261	0.007	0.5889	0.6537	-0.0138	0.0099	0.1649	51.3	22.567	11	0.02033	440683	39106	401577	chr13	26438867	13	13	26438867	26438867	1	1	0.3739	329543	0.0648	13	26438867	*	rs1590731	Y	27013004	rs1590731	T	C	0.6286	-0.008	0.0019	3.3e-05	528010	27013004	26438867	13	26438867	13	26438867	*	Y	-1.39394	-4.21053
chr13:26440338:G:A	A	G	0.466	0.0082	0.4282	0.511	-0.0126	0.0096	0.1889	0	8.714	11	0.6483	440683	39106	401577	chr13	26440338	13	13	26440338	26440338	1	1	0.466	410717	0.0828	13	26440338	*	rs1537311	R	27014475	rs1537311	A	G	0.4714	-0.0067	0.0017	0.00011	690529	27014475	26440338	13	26440338	13	26440338	*	R	-1.3125	-3.94118
chr13:26440969:G:A	A	G	0.6386	0.0064	0.6025	0.6665	-0.0172	0.0099	0.08403	54.1	23.947	11	0.01296	440683	39106	401577	chr13	26440969	13	13	26440969	26440969	1	1	0.3614	318526	0.064	13	26440969	*	rs944695	R	27015106	rs944695	A	G	0.6382	-0.0082	0.0018	3.7e-06	692581	27015106	26440969	13	26440969	13	26440969	*	R	-1.73737	-4.55556
chr13:26441014:A:G	A	G	0.366	0.0079	0.334	0.4011	0.0159	0.01	0.111	53.9	23.879	11	0.01325	440683	39106	401577	chr13	26441014	13	13	26441014	26441014	1	1	0.366	322580	0.0671	13	26441014	*	rs944694	R	27015151	rs944694	A	G	0.3618	0.0082	0.0018	4.5e-06	691930	27015151	26441014	13	26441014	13	26441014	*	R	1.59	4.55556
chr13:26442162:G:A	A	G	0.4758	0.0085	0.4386	0.5236	-0.0139	0.0096	0.1464	0	10.722	11	0.4669	440683	39106	401577	chr13	26442162	13	13	26442162	26442162	1	1	0.4758	419354	0.085	13	26442162	*	rs608413	R	27016299	rs608413	A	G	0.4813	-0.0067	0.0017	0.00011	687917	27016299	26442162	13	26442162	13	26442162	*	R	-1.44792	-3.94118
chr13:26444599:A:G	A	G	0.5229	0.008	0.4765	0.5571	0.0134	0.0096	0.1638	0	10.525	11	0.4839	440683	39106	401577	chr13	26444599	13	13	26444599	26444599	1	1	0.4771	420500	0.0806	13	26444599	*	rs2420343	R	27018736	rs2420343	A	G	0.5182	0.0067	0.0017	0.00011	685912	27018736	26444599	13	26444599	13	26444599	*	R	1.39583	3.94118
chr13:26444891:A:G	A	G	0.3576	0.0068	0.3305	0.3913	0.0184	0.0101	0.06792	53.5	23.642	11	0.01433	440683	39106	401577	chr13	26444891	13	13	26444891	26444891	1	1	0.3576	315176	0.0608	13	26444891	*	rs2420344	R	27019028	rs2420344	A	G	0.3545	0.0087	0.0018	1.9e-06	685763	27019028	26444891	13	26444891	13	26444891	*	R	1.82178	4.83333
chr13:26449182:T:C	T	C	0.4253	0.0142	0.3913	0.4755	0.0173	0.0098	0.07845	26.3	14.929	11	0.1858	440683	39106	401577	chr13	26449182	13	13	26449182	26449182	1	1	0.4253	374845	0.0842	13	26449182	*	rs1927417	Y	27023319	rs1927417	T	C	0.411	0.0063	0.0018	0.00039	683115	27023319	26449182	13	26449182	13	26449182	*	Y	1.76531	3.5
chr13:26449244:G:C	C	G	0.2798	0.0076	0.2717	0.2965	0.0197	0.0107	0.06712	44.7	19.902	11	0.0467	440683	39106	401577	chr13	26449244	13	13	26449244	26449244	1	1	0.2798	246606	0.0248	13	26449244	*	rs1581897	S	27023381	rs1581897	C	G	0.2908	0.0085	0.0019	1.2e-05	677899	27023381	26449244	13	26449244	13	26449244	*	S	1.84112	4.47368
chr13:26451734:C:A	A	C	0.4515	0.0095	0.4109	0.5015	-0.0061	0.0097	0.5311	0	6.228	11	0.8577	440683	39106	401577	chr13	26451734	13	13	26451734	26451734	1	1	0.4515	397937	0.0906	13	26451734	*	rs531765	M	27025871	rs531765	A	C	0.4652	-0.0071	0.0019	0.00021	518183	27025871	26451734	13	26451734	13	26451734	*	M	-0.628866	-3.73684
chr13:26455647:G:T	T	G	0.4034	0.0128	0.3882	0.4311	0.0179	0.0098	0.06911	32.4	16.283	11	0.1309	440683	39106	401577	chr13	26455647	13	13	26455647	26455647	1	1	0.4034	355543	0.0429	13	26455647	*	rs11843561	K	27029784	rs11843561	T	G	0.4074	0.0066	0.0018	0.00023	686027	27029784	26455647	13	26455647	13	26455647	*	K	1.82653	3.66667
chr13:26455735:A:G	A	G	0.4234	0.0142	0.3893	0.4729	0.0178	0.0098	0.06913	34	16.657	11	0.1184	440683	39106	401577	chr13	26455735	13	13	26455735	26455735	1	1	0.4234	373170	0.0836	13	26455735	*	rs585822	R	27029872	rs585822	A	G	0.4087	0.0069	0.0019	0.00036	522758	27029872	26455735	13	26455735	13	26455735	*	R	1.81633	3.63158
chr13:26456454:C:G	C	G	0.4234	0.0142	0.3893	0.4729	0.0177	0.0098	0.07078	33.8	16.624	11	0.1195	440683	39106	401577	chr13	26456454	13	13	26456454	26456454	1	1	0.4234	373170	0.0836	13	26456454	*	rs9507717	S	27030591	rs9507717	C	G	0.4087	0.0063	0.0018	0.00039	686226	27030591	26456454	13	26456454	13	26456454	*	S	1.80612	3.5
chr13:26456831:C:T	T	C	0.5768	0.0147	0.527	0.6107	-0.0179	0.0098	0.06744	33.1	16.444	11	0.1254	440683	39106	401577	chr13	26456831	13	13	26456831	26456831	1	1	0.4232	372994	0.0837	13	26456831	*	rs9551277	Y	27030968	rs9551277	T	C	0.5906	-0.0063	0.0018	0.00041	686335	27030968	26456831	13	26456831	13	26456831	*	Y	-1.82653	-3.5
chr13:26458032:T:A	A	T	0.2798	0.0077	0.2716	0.2954	0.0197	0.0107	0.06688	45.3	20.11	11	0.04385	440683	39106	401577	chr13	26458032	13	13	26458032	26458032	1	1	0.2798	246606	0.0238	13	26458032	*	rs1547919	W	27032169	rs1547919	A	T	0.291	0.0084	0.0019	1.3e-05	684963	27032169	26458032	13	26458032	13	26458032	*	W	1.84112	4.42105
chr13:26458234:A:G	A	G	0.7154	0.005	0.7008	0.7192	-0.0183	0.0106	0.08293	45.3	20.111	11	0.04385	440683	39106	401577	chr13	26458234	13	13	26458234	26458234	1	1	0.2846	250837	0.0184	13	26458234	*	rs1547918	R	27032371	rs1547918	A	G	0.7077	-0.0081	0.0018	9.9e-06	788090	27032371	26458234	13	26458234	13	26458234	*	R	-1.72642	-4.5
chr13:26458278:A:G	A	G	0.4221	0.0152	0.3882	0.4729	0.0186	0.0098	0.05748	33.4	16.512	11	0.1232	440683	39106	401577	chr13	26458278	13	13	26458278	26458278	1	1	0.4221	372025	0.0847	13	26458278	*	rs7990754	R	27032415	rs7990754	A	G	0.4088	0.0062	0.0018	0.00046	686954	27032415	26458278	13	26458278	13	26458278	*	R	1.89796	3.44444
chr13:26459331:A:G	A	G	0.5484	0.0099	0.497	0.5898	0.0063	0.0097	0.515	0	6.327	11	0.8507	440683	39106	401577	chr13	26459331	13	13	26459331	26459331	1	1	0.4516	398025	0.0928	13	26459331	*	rs12866965	R	27033468	rs12866965	A	G	0.5346	0.0062	0.0017	0.00037	684570	27033468	26459331	13	26459331	13	26459331	*	R	0.649485	3.64706
chr13:26459403:T:C	T	C	0.6145	0.0137	0.587	0.6283	-0.0171	0.0099	0.08344	38.6	17.905	11	0.0838	440683	39106	401577	chr13	26459403	13	13	26459403	26459403	1	1	0.3855	339767	0.0413	13	26459403	*	rs8002036	Y	27033540	rs8002036	T	C	0.6097	-0.0067	0.0018	0.00019	692194	27033540	26459403	13	26459403	13	26459403	*	Y	-1.72727	-3.72222
chr13:26470430:C:T	T	C	0.4483	0.0148	0.4197	0.4942	0.0118	0.0099	0.2354	46.9	20.702	11	0.03659	440683	39106	401577	chr13	26470430	13	13	26470430	26470430	1	1	0.4483	395116	0.0745	13	26470430	*	rs7988061	Y	27044567	rs7988061	T	C	0.4768	0.0064	0.0018	0.00026	677884	27044567	26470430	13	26470430	13	26470430	*	Y	1.19192	3.55556
chr13:26471802:G:A	A	G	0.4469	0.0162	0.4153	0.5053	0.014	0.0099	0.1601	49.3	21.703	11	0.02678	440683	39106	401577	chr13	26471802	13	13	26471802	26471802	1	1	0.4469	393882	0.09	13	26471802	*	rs12864131	R	27045939	rs12864131	A	G	0.4689	0.006	0.0016	0.00026	791844	27045939	26471802	13	26471802	13	26471802	*	R	1.41414	3.75
chr13:26718063:A:G	A	G	0.8811	0.0084	0.8669	0.9111	0.0212	0.0148	0.152	0	9.377	11	0.5871	440683	39106	401577	chr13	26718063	13	13	26718063	26718063	1	1	0.1189	104794	0.0442	13	26718063	*	rs17084569	R	27292200	rs17084569	A	G	0.8738	-0.0119	0.0026	4.8e-06	678570	27292200	26718063	13	26718063	13	26718063	*	R	1.43243	-4.57692
chr13:26733725:T:A	A	T	0.1504	0.0132	0.1213	0.1723	-0.0137	0.0134	0.3066	0	6.614	11	0.8294	440683	39106	401577	chr13	26733725	13	13	26733725	26733725	1	1	0.1504	132557	0.051	13	26733725	*	rs7986352	W	27307862	rs7986352	A	T	0.1636	0.0087	0.0024	0.00022	688532	27307862	26733725	13	26733725	13	26733725	*	W	-1.02239	3.625
chr13:26733913:C:G	C	G	0.8501	0.0134	0.8278	0.8729	0.014	0.0134	0.2979	0	6.657	11	0.8262	440683	39106	401577	chr13	26733913	13	13	26733913	26733913	1	1	0.1499	132117	0.0451	13	26733913	*	rs7985654	S	27308050	rs7985654	C	G	0.8363	-0.0086	0.0023	0.00022	677166	27308050	26733913	13	26733913	13	26733913	*	S	1.04478	-3.73913
chr13:26742999:C:A	A	C	0.1057	0.0108	0.0758	0.1254	-0.0243	0.0157	0.1214	0	3.622	11	0.9797	440683	39106	401577	chr13	26742999	13	13	26742999	26742999	1	1	0.1057	93160.4	0.0496	13	26742999	*	rs17550350	M	27317136	rs17550350	A	C	0.1141	0.0104	0.0027	0.00011	687403	27317136	26742999	13	26742999	13	26742999	*	M	-1.54777	3.85185
chr13:26747304:G:T	T	G	0.1257	0.0137	0.0934	0.1513	-0.0149	0.0146	0.3072	0	5.43	11	0.9086	440683	39106	401577	chr13	26747304	13	13	26747304	26747304	1	1	0.1257	110788	0.0579	13	26747304	*	rs7327789	K	27321441	rs7327789	T	G	0.1366	0.0103	0.0025	3.1e-05	689727	27321441	26747304	13	26747304	13	26747304	*	K	-1.02055	4.12
chr13:26747331:T:C	T	C	0.8743	0.0137	0.8487	0.9066	0.0149	0.0146	0.3071	0	5.451	11	0.9074	440683	39106	401577	chr13	26747331	13	13	26747331	26747331	1	1	0.1257	110788	0.0579	13	26747331	*	rs7335041	Y	27321468	rs7335041	T	C	0.8626	-0.0103	0.0025	3.5e-05	689730	27321468	26747331	13	26747331	13	26747331	*	Y	1.02055	-4.12
chr13:26754084:G:A	A	G	0.6806	0.0097	0.5963	0.6962	0.0269	0.0106	0.01079	0	2.691	11	0.9942	440683	39106	401577	chr13	26754084	13	13	26754084	26754084	1	1	0.3194	281508	0.0999	13	26754084	*	rs9507780	R	27328221	rs9507780	A	G	0.6756	-0.0081	0.0019	1.4e-05	682792	27328221	26754084	13	26754084	13	26754084	*	R	2.53774	-4.26316
chr13:26755150:C:G	C	G	0.2991	0.0102	0.2836	0.3858	-0.0204	0.0107	0.05661	0	3.05	11	0.9901	440683	39106	401577	chr13	26755150	13	13	26755150	26755150	1	1	0.2991	263617	0.1022	13	26755150	*	rs7335069	S	27329287	rs7335069	C	G	0.3031	0.01	0.0019	2.5e-07	632786	27329287	26755150	13	26755150	13	26755150	*	S	-1.90654	5.26316
chr13:26758699:A:G	A	G	0.1366	0.0146	0.1153	0.2436	-0.0114	0.0146	0.4363	0	4.915	11	0.9352	440683	39106	401577	chr13	26758699	13	13	26758699	26758699	1	1	0.1366	120395	0.1283	13	26758699	*	rs1927522	R	27332836	rs1927522	A	G	0.1353	0.0103	0.0025	3.4e-05	690238	27332836	26758699	13	26758699	13	26758699	*	R	-0.780822	4.12
chr13:26761917:A:G	A	G	0.8765	0.0131	0.858	0.9081	0.0113	0.0147	0.4404	0	6.201	11	0.8596	440683	39106	401577	chr13	26761917	13	13	26761917	26761917	1	1	0.1235	108849	0.0501	13	26761917	*	rs4771025	R	27336054	rs4771025	A	G	0.8654	-0.0109	0.0025	1.2e-05	685564	27336054	26761917	13	26761917	13	26761917	*	R	0.768707	-4.36
chr13:26763594:G:A	A	G	0.1288	0.0128	0.0967	0.1467	-0.0115	0.0144	0.4263	0	5.352	11	0.9129	440683	39106	401577	chr13	26763594	13	13	26763594	26763594	1	1	0.1288	113520	0.05	13	26763594	*	rs12861455	R	27337731	rs12861455	A	G	0.1404	0.0099	0.0024	5.1e-05	690705	27337731	26763594	13	26763594	13	26763594	*	R	-0.798611	4.125
chr13:26763939:G:A	A	G	0.7049	0.0117	0.5978	0.7233	0.0174	0.0107	0.1054	0	3.998	11	0.97	440683	39106	401577	chr13	26763939	13	13	26763939	26763939	1	1	0.2951	260091	0.1255	13	26763939	*	rs9285350	R	27338076	rs9285350	A	G	0.6984	-0.0087	0.0019	3.9e-06	690899	27338076	26763939	13	26763939	13	26763939	*	R	1.62617	-4.57895
chr13:26767075:G:C	C	G	0.687	0.0123	0.5815	0.7017	0.0206	0.0106	0.05098	0	5.464	11	0.9067	440683	39106	401577	chr13	26767075	13	13	26767075	26767075	1	1	0.313	275868	0.1202	13	26767075	*	rs1887595	S	27341212	rs1887595	C	G	0.679	-0.0085	0.0019	4.4e-06	692021	27341212	26767075	13	26767075	13	26767075	*	S	1.9434	-4.47368
chr13:26769823:C:T	T	C	0.8661	0.01	0.8463	0.8861	0.013	0.0148	0.3786	0	4.44	10	0.9253	434212	38741	395471	chr13	26769823	13	13	26769823	26769823	0.990666	0.984795	0.1339	116282	0.0398	13	26769823	*	rs9319313	Y	27343960	rs9319313	T	C	0.8656	-0.0104	0.0025	2.7e-05	690021	27343960	26769823	13	26769823	13	26769823	*	Y	0.878378	-4.16
chr13:26769996:C:G	C	G	0.8766	0.0132	0.858	0.9078	0.0115	0.0147	0.4354	0	6.551	11	0.8342	440683	39106	401577	chr13	26769996	13	13	26769996	26769996	1	1	0.1234	108761	0.0498	13	26769996	*	rs17551034	S	27344133	rs17551034	C	G	0.8656	-0.0106	0.0025	2e-05	691771	27344133	26769996	13	26769996	13	26769996	*	S	0.782313	-4.24
chr13:26770680:A:G	A	G	0.1354	0.0099	0.1151	0.1551	-0.0124	0.0148	0.4043	0	4.634	10	0.9142	434212	38741	395471	chr13	26770680	13	13	26770680	26770680	0.990666	0.984795	0.1354	117585	0.04	13	26770680	*	rs9507786	R	27344817	rs9507786	A	G	0.1345	0.0105	0.0025	2.4e-05	687805	27344817	26770680	13	26770680	13	26770680	*	R	-0.837838	4.2
chr13:26774340:G:A	A	G	0.6867	0.0121	0.5812	0.7007	0.0202	0.0106	0.05634	0	5.622	11	0.8974	440683	39106	401577	chr13	26774340	13	13	26774340	26774340	1	1	0.3133	276132	0.1195	13	26774340	*	rs7983587	D	27348477	rs7983587	A	G	0.6778	-0.0083	0.0018	6.9e-06	691375	27348477	26774340	13	26774340	13	26774340	*	D	1.90566	-4.61111
chr13:26784643:A:T	A	T	0.7851	0.0095	0.7695	0.8108	0.0164	0.0118	0.1633	0	6.263	11	0.8553	440683	39106	401577	chr13	26784643	13	13	26784643	26784643	1	1	0.2149	189406	0.0413	13	26784643	*	rs2149136	W	27358780	rs2149136	A	T	0.7752	-0.0078	0.0021	0.00018	689069	27358780	26784643	13	26784643	13	26784643	*	W	1.38983	-3.71429
chr13:26786953:A:G	A	G	0.3116	0.0118	0.2967	0.4184	-0.023	0.0107	0.03148	0	4.724	11	0.9438	440683	39106	401577	chr13	26786953	13	13	26786953	26786953	1	1	0.3116	274634	0.1217	13	26786953	*	rs943721	R	27361090	rs943721	A	G	0.3182	0.0085	0.0019	5.8e-06	683427	27361090	26786953	13	26786953	13	26786953	*	R	-2.14953	4.47368
chr13:27010165:G:C	C	G	0.0987	0.0049	0.0864	0.1071	0.0214	0.0161	0.1826	0	7.436	11	0.7628	440683	39106	401577	chr13	27010165	13	13	27010165	27010165	1	1	0.0987	86990.8	0.0207	13	27010165	*	rs2094514	B	27584302	rs2094514	C	G	0.08986	0.0107	0.0029	0.00029	672445	27584302	27010165	13	27010165	13	27010165	*	B	1.32919	3.68966
chr13:27014749:G:C	C	G	0.0653	0.0092	0.0476	0.0845	0.0289	0.0196	0.1399	0	8.306	11	0.6856	440683	39106	401577	chr13	27014749	13	13	27014749	27014749	1	1	0.0653	57553.2	0.0369	13	27014749	*	rs7987382	B	27588886	rs7987382	C	G	0.05636	0.0135	0.0038	0.00033	679516	27588886	27014749	13	27014749	13	27014749	*	B	1.47449	3.55263
chr13:27022200:C:T	T	C	0.1166	0.0121	0.0923	0.1457	-0.0026	0.0151	0.8641	0	6.604	11	0.8302	440683	39106	401577	chr13	27022200	13	13	27022200	27022200	1	1	0.1166	102767	0.0534	13	27022200	*	rs7318672	Y	27596337	rs7318672	T	C	0.1045	0.0117	0.003	7.2e-05	676848	27596337	27022200	13	27022200	13	27022200	*	Y	-0.172185	3.9
chr13:27030172:T:C	T	C	0.6885	0.0106	0.6582	0.7073	-0.0042	0.0102	0.6849	0	5.483	11	0.9055	440683	39106	401577	chr13	27030172	13	13	27030172	27030172	1	1	0.3115	274546	0.0491	13	27030172	*	rs9512504	Y	27604309	rs9512504	T	C	0.6842	0.0065	0.0018	0.00023	788181	27604309	27030172	13	27030172	13	27030172	*	Y	-0.411765	3.61111
chr13:27033553:C:T	T	C	0.8569	0.0124	0.7553	0.8842	-0.002	0.0139	0.8854	0	5.51	11	0.904	440683	39106	401577	chr13	27033553	13	13	27033553	27033553	1	1	0.1431	126123	0.1289	13	27033553	*	rs4553453	Y	27607690	rs4553453	T	C	0.8752	-0.0092	0.0026	0.00039	675615	27607690	27033553	13	27033553	13	27033553	*	Y	-0.143885	-3.53846
chr13:27213196:G:A	A	G	0.14	0.015	0.1074	0.1784	0.0206	0.014	0.1419	53.1	23.477	11	0.01513	440683	39106	401577	chr13	27213196	13	13	27213196	27213196	1	1	0.14	123391	0.071	13	27213196	*	rs12868002	R	27787333	rs12868002	A	G	0.1502	-0.0134	0.0024	3.6e-08	685558	27787333	27213196	13	27213196	13	27213196	*	R	1.47143	-5.58333
chr13:27241240:G:A	A	G	0.1782	0.0165	0.1385	0.2178	0.0168	0.0127	0.1838	54	23.9	11	0.01316	440683	39106	401577	chr13	27241240	13	13	27241240	27241240	1	1	0.1782	157059	0.0793	13	27241240	*	rs12875597	R	27815377	rs12875597	A	G	0.1936	-0.0105	0.0022	1.8e-06	692537	27815377	27241240	13	27241240	13	27241240	*	R	1.32283	-4.77273
chr13:27251255:C:A	A	C	0.0345	0.0035	0.0292	0.0431	0.013	0.0263	0.621	35.5	17.051	11	0.1064	440683	39106	401577	chr13	27251255	13	13	27251255	27251255	1	1	0.0345	30407.1	0.0139	13	27251255	*	rs11620448	M	27825392	rs11620448	A	C	0.02953	-0.0168	0.0046	0.0003	661802	27825392	27251255	13	27251255	13	27251255	*	M	0.494297	-3.65217
chr13:27323843:C:A	A	C	0.222	0.0156	0.186	0.2529	0.0218	0.0115	0.05892	50.5	22.244	11	0.02255	440683	39106	401577	chr13	27323843	13	13	27323843	27323843	1	1	0.222	195663	0.0669	13	27323843	*	rs9507876	M	27897980	rs9507876	A	C	0.2425	-0.0123	0.002	1.3e-09	685305	27897980	27323843	13	27323843	13	27323843	*	M	1.89565	-6.15
chr13:27323895:A:C	A	C	0.5178	0.0209	0.4812	0.6217	0.0122	0.0096	0.2064	0	10.635	11	0.4743	440683	39106	401577	chr13	27323895	13	13	27323895	27323895	1	1	0.4822	424995	0.1405	13	27323895	*	rs9553990	M	27898032	rs9553990	A	C	0.5227	-0.0075	0.0017	1.7e-05	681969	27898032	27323895	13	27323895	13	27323895	*	M	1.27083	-4.41176
chr13:27328011:A:G	A	G	0.2533	0.0159	0.2417	0.3704	0.0177	0.0111	0.1113	46.6	20.595	11	0.03782	440683	39106	401577	chr13	27328011	13	13	27328011	27328011	1	1	0.2533	223250	0.1287	13	27328011	*	rs4238202	R	27902148	rs4238202	A	G	0.2595	-0.0117	0.002	4.3e-09	685239	27902148	27328011	13	27328011	13	27328011	*	R	1.59459	-5.85
chr13:27329677:G:A	A	G	0.7474	0.0162	0.6298	0.7636	-0.0179	0.0111	0.1088	47.2	20.831	11	0.03516	440683	39106	401577	chr13	27329677	13	13	27329677	27329677	1	1	0.2526	222633	0.1338	13	27329677	*	rs1333350	R	27903814	rs1333350	A	G	0.7404	0.0117	0.002	4.1e-09	673801	27903814	27329677	13	27329677	13	27329677	*	R	-1.61261	5.85
chr13:27330094:T:C	T	C	0.524	0.0209	0.4723	0.6232	0.0141	0.0096	0.1433	20.8	13.882	11	0.2396	440683	39106	401577	chr13	27330094	13	13	27330094	27330094	1	1	0.476	419530	0.1509	13	27330094	*	rs9553992	Y	27904231	rs9553992	T	C	0.525	-0.0072	0.0017	3.9e-05	672272	27904231	27330094	13	27330094	13	27330094	*	Y	1.46875	-4.23529
chr13:27332120:A:C	A	C	0.2528	0.0162	0.223	0.3702	0.0178	0.0111	0.1089	46.4	20.525	11	0.03864	440683	39106	401577	chr13	27332120	13	13	27332120	27332120	1	1	0.2528	222809	0.1472	13	27332120	*	rs1412996	M	27906257	rs1412996	A	C	0.2594	-0.0118	0.002	3.1e-09	685921	27906257	27332120	13	27332120	13	27332120	*	M	1.6036	-5.9
chr13:27332590:A:G	A	G	0.2531	0.0163	0.2409	0.3711	0.0173	0.0111	0.1192	44.1	19.683	11	0.04989	440683	39106	401577	chr13	27332590	13	13	27332590	27332590	1	1	0.2531	223074	0.1302	13	27332590	*	rs9553993	R	27906727	rs9553993	A	G	0.2595	-0.0119	0.002	2e-09	680253	27906727	27332590	13	27332590	13	27332590	*	R	1.55856	-5.95
chr13:27334789:T:A	A	T	0.5885	0.0157	0.4882	0.6088	-0.016	0.0098	0.1008	36.1	17.222	11	0.1015	440683	39106	401577	chr13	27334789	13	13	27334789	27334789	1	1	0.4115	362682	0.1206	13	27334789	*	rs1333351	W	27908926	rs1333351	A	T	0.5901	0.0085	0.0018	1.9e-06	674719	27908926	27334789	13	27334789	13	27334789	*	W	-1.63265	4.72222
chr13:27334836:T:G	T	G	0.2522	0.0165	0.2363	0.3711	0.0175	0.0111	0.1152	43.9	19.591	11	0.05127	440683	39106	401577	chr13	27334836	13	13	27334836	27334836	1	1	0.2522	222281	0.1348	13	27334836	*	rs1537438	K	27908973	rs1537438	T	G	0.2596	-0.0119	0.002	2.6e-09	672834	27908973	27334836	13	27334836	13	27334836	*	K	1.57658	-5.95
chr13:27335304:A:T	A	T	0.4115	0.0157	0.3911	0.5119	0.0158	0.0097	0.1049	36.2	17.251	11	0.1007	440683	39106	401577	chr13	27335304	13	13	27335304	27335304	1	1	0.4115	362682	0.1208	13	27335304	*	rs2182876	W	27909441	rs2182876	A	T	0.41	-0.0079	0.0018	9.1e-06	686846	27909441	27335304	13	27335304	13	27335304	*	W	1.62887	-4.38889
chr13:27335342:C:T	T	C	0.4706	0.0199	0.3723	0.5038	-0.0139	0.0096	0.1469	13.9	12.769	11	0.3087	440683	39106	401577	chr13	27335342	13	13	27335342	27335342	1	1	0.4706	414771	0.1315	13	27335342	*	rs9553998	Y	27909479	rs9553998	T	C	0.4738	0.007	0.0018	8.6e-05	634028	27909479	27335342	13	27335342	13	27335342	*	Y	-1.44792	3.88889
chr13:27335949:G:C	C	G	0.4759	0.0211	0.3761	0.5126	-0.014	0.0096	0.1463	17.7	13.371	11	0.2698	440683	39106	401577	chr13	27335949	13	13	27335949	27335949	1	1	0.4759	419442	0.1365	13	27335949	*	rs4769549	B	27910086	rs4769549	C	G	0.4767	0.0075	0.0017	1.5e-05	676919	27910086	27335949	13	27335949	13	27335949	*	B	-1.45833	4.41176
chr13:27335985:T:C	T	C	0.4073	0.0168	0.3822	0.512	0.0159	0.0097	0.1012	36.2	17.235	11	0.1011	440683	39106	401577	chr13	27335985	13	13	27335985	27335985	1	1	0.4073	358980	0.1298	13	27335985	*	rs2094497	Y	27910122	rs2094497	T	C	0.41	-0.0084	0.0018	1.9e-06	677407	27910122	27335985	13	27335985	13	27335985	*	Y	1.63918	-4.66667
chr13:27337431:T:C	T	C	0.2529	0.0164	0.24	0.3707	0.0167	0.0111	0.1331	43.2	19.383	11	0.05456	440683	39106	401577	chr13	27337431	13	13	27337431	27337431	1	1	0.2529	222897	0.1307	13	27337431	*	rs7987824	Y	27911568	rs7987824	T	C	0.2596	-0.012	0.002	1.4e-09	671525	27911568	27337431	13	27337431	13	27337431	*	Y	1.5045	-6
chr13:27338278:C:T	T	C	0.4704	0.0199	0.3722	0.5034	-0.0141	0.0096	0.142	12.6	12.589	11	0.321	440683	39106	401577	chr13	27338278	13	13	27338278	27338278	1	1	0.4704	414595	0.1312	13	27338278	*	rs9319357	Y	27912415	rs9319357	T	C	0.4739	0.008	0.0018	5e-06	689654	27912415	27338278	13	27338278	13	27338278	*	Y	-1.46875	4.44444
chr13:27340185:A:G	A	G	0.3775	0.0137	0.3648	0.4724	0.019	0.0099	0.0548	29	15.484	11	0.1614	440683	39106	401577	chr13	27340185	13	13	27340185	27340185	1	1	0.3775	332716	0.1076	13	27340185	*	rs9319360	R	27914322	rs9319360	A	G	0.3746	-0.0099	0.0018	2.8e-08	692069	27914322	27340185	13	27340185	13	27340185	*	R	1.91919	-5.5
chr13:27341568:C:A	A	C	0.4707	0.0199	0.3726	0.5039	-0.0143	0.0096	0.1373	10.6	12.311	11	0.3408	440683	39106	401577	chr13	27341568	13	13	27341568	27341568	1	1	0.4707	414859	0.1313	13	27341568	*	rs17615105	M	27915705	rs17615105	A	C	0.474	0.0075	0.0017	1.5e-05	680061	27915705	27341568	13	27341568	13	27341568	*	M	-1.48958	4.41176
chr13:27342872:G:A	A	G	0.746	0.0166	0.6254	0.7573	-0.0172	0.0111	0.1212	41.7	18.862	11	0.06362	440683	39106	401577	chr13	27342872	13	13	27342872	27342872	1	1	0.254	223867	0.1319	13	27342872	*	rs7995537	R	27917009	rs7995537	A	G	0.7402	0.012	0.002	1.6e-09	678171	27917009	27342872	13	27342872	13	27342872	*	R	-1.54955	6
chr13:27346474:T:C	T	C	0.3637	0.0112	0.3468	0.3916	0.0208	0.0099	0.03565	22.5	14.191	11	0.2226	440683	39106	401577	chr13	27346474	13	13	27346474	27346474	1	1	0.3637	320553	0.0448	13	27346474	*	rs9512637	Y	27920611	rs9512637	T	C	0.3651	-0.01	0.0018	2.8e-08	680858	27920611	27346474	13	27346474	13	27346474	*	Y	2.10101	-5.55556
chr13:27352303:C:T	T	C	0.0672	0.0091	0.0494	0.0807	0.0096	0.0199	0.6288	0	10.251	11	0.5079	440683	39106	401577	chr13	27352303	13	13	27352303	27352303	1	1	0.0672	59227.8	0.0313	13	27352303	*	rs17524520	Y	27926440	rs17524520	T	C	0.103	-0.0145	0.0037	7.8e-05	648696	27926440	27352303	13	27352303	13	27352303	*	Y	0.482412	-3.91892
chr13:27356094:C:T	T	C	0.2084	0.0138	0.1757	0.2319	0.0206	0.0118	0.08035	30.8	15.903	11	0.1448	440683	39106	401577	chr13	27356094	13	13	27356094	27356094	1	1	0.2084	183677	0.0562	13	27356094	*	rs9512645	Y	27930231	rs9512645	T	C	0.2243	-0.0133	0.0021	1.5e-10	677193	27930231	27356094	13	27356094	13	27356094	*	Y	1.74576	-6.33333
chr13:27356763:G:A	A	G	0.7623	0.0152	0.6455	0.7766	-0.0172	0.0113	0.1288	28	15.288	11	0.1697	440683	39106	401577	chr13	27356763	13	13	27356763	27356763	1	1	0.2377	209501	0.1311	13	27356763	*	rs6491207	R	27930900	rs6491207	A	G	0.7563	0.0131	0.002	1.4e-10	677012	27930900	27356763	13	27356763	13	27356763	*	R	-1.52212	6.55
chr13:27356811:T:C	T	C	0.7916	0.0137	0.7679	0.8243	-0.0205	0.0118	0.08149	31.3	16.002	11	0.141	440683	39106	401577	chr13	27356811	13	13	27356811	27356811	1	1	0.2084	183677	0.0564	13	27356811	*	rs9512646	Y	27930948	rs9512646	T	C	0.7734	0.0134	0.0021	7.8e-11	689028	27930948	27356811	13	27356811	13	27356811	*	Y	-1.73729	6.38095
chr13:27359773:A:G	A	G	0.4967	0.0215	0.454	0.5537	-0.015	0.0096	0.1198	0	8.396	11	0.6775	440683	39106	401577	chr13	27359773	13	13	27359773	27359773	1	1	0.4967	437774	0.0997	13	27359773	*	rs9512648	R	27933910	rs9512648	A	G	0.4843	0.009	0.0018	3.1e-07	672911	27933910	27359773	13	27359773	13	27359773	*	R	-1.5625	5
chr13:27360569:A:G	A	G	0.7777	0.0165	0.7449	0.816	-0.0247	0.0115	0.03116	14.9	12.923	11	0.2984	440683	39106	401577	chr13	27360569	13	13	27360569	27360569	1	1	0.2223	195928	0.0711	13	27360569	*	rs9507881	D	27934706	rs9507881	A	G	0.7611	0.0129	0.002	2.9e-10	676444	27934706	27360569	13	27360569	13	27360569	*	D	-2.14783	6.45
chr13:27361980:A:G	A	G	0.5762	0.0141	0.5422	0.6188	-0.0112	0.0096	0.2434	0	7.404	11	0.7655	440683	39106	401577	chr13	27361980	13	13	27361980	27361980	1	1	0.4238	373523	0.0766	13	27361980	*	rs7997379	R	27936117	rs7997379	A	G	0.5682	0.0071	0.0018	6.3e-05	680355	27936117	27361980	13	27361980	13	27361980	*	R	-1.16667	3.94444
chr13:27362496:G:C	C	G	0.2222	0.0187	0.1838	0.2644	0.0276	0.0115	0.01674	24.3	14.527	11	0.2052	440683	39106	401577	chr13	27362496	13	13	27362496	27362496	1	1	0.2222	195840	0.0806	13	27362496	*	rs9507882	S	27936633	rs9507882	C	G	0.2372	-0.0121	0.002	3e-09	682237	27936633	27362496	13	27362496	13	27362496	*	S	2.4	-6.05
chr13:27364854:C:A	A	C	0.3968	0.0171	0.355	0.4336	0.0125	0.0098	0.2007	0	10.293	11	0.5042	440683	39106	401577	chr13	27364854	13	13	27364854	27364854	1	1	0.3968	349726	0.0786	13	27364854	*	rs9507883	M	27938991	rs9507883	A	C	0.4107	-0.0072	0.0018	5.5e-05	682811	27938991	27364854	13	27364854	13	27364854	*	M	1.27551	-4
chr13:27368826:G:A	A	G	0.2153	0.0173	0.1822	0.251	0.0289	0.0117	0.01363	12.9	12.635	11	0.3178	440683	39106	401577	chr13	27368826	13	13	27368826	27368826	1	1	0.2153	189758	0.0688	13	27368826	*	rs9512655	R	27942963	rs9512655	A	G	0.2384	-0.0121	0.0021	4.3e-09	680652	27942963	27368826	13	27368826	13	27368826	*	R	2.47009	-5.7619
chr13:27370908:A:G	A	G	0.7671	0.018	0.7278	0.7993	-0.0238	0.0114	0.03706	0	9.322	11	0.5922	440683	39106	401577	chr13	27370908	13	13	27370908	27370908	1	1	0.2329	205270	0.0715	13	27370908	*	rs9554017	R	27945045	rs9554017	A	G	0.7513	0.0116	0.002	1.2e-08	669915	27945045	27370908	13	27370908	13	27370908	*	R	-2.08772	5.8
chr13:27371812:G:A	A	G	0.2225	0.0158	0.1956	0.2574	0.025	0.0116	0.03135	0	8.452	11	0.6723	440683	39106	401577	chr13	27371812	13	13	27371812	27371812	1	1	0.2225	196104	0.0618	13	27371812	*	rs2760910	R	27945949	rs2760910	A	G	0.2366	-0.0121	0.0021	4.6e-09	682900	27945949	27371812	13	27371812	13	27371812	*	R	2.15517	-5.7619
chr13:27372348:C:T	T	C	0.7681	0.0193	0.6255	0.7904	-0.0237	0.0116	0.04062	0	8.843	11	0.6364	440683	39106	401577	chr13	27372348	13	13	27372348	27372348	1	1	0.2319	204389	0.1649	13	27372348	*	rs2760908	Y	27946485	rs2760908	T	C	0.7634	0.0111	0.0021	1.1e-07	640111	27946485	27372348	13	27372348	13	27372348	*	Y	-2.0431	5.28571
chr13:27373838:T:C	T	C	0.7944	0.0144	0.7671	0.8235	-0.0275	0.012	0.02185	0	10.735	11	0.4657	440683	39106	401577	chr13	27373838	13	13	27373838	27373838	1	1	0.2056	181209	0.0564	13	27373838	*	rs11616513	Y	27947975	rs11616513	T	C	0.7802	0.0122	0.0021	5.2e-09	692314	27947975	27373838	13	27373838	13	27373838	*	Y	-2.29167	5.80952
chr13:27383149:G:A	A	G	0.1567	0.008	0.1441	0.179	-0.0254	0.0134	0.0575	0	3.002	11	0.9907	440683	39106	401577	chr13	27383149	13	13	27383149	27383149	1	1	0.1567	138110	0.0349	13	27383149	*	rs9507886	R	27957286	rs9507886	A	G	0.1573	0.0116	0.0025	4e-06	662443	27957286	27383149	13	27383149	13	27383149	*	R	-1.89552	4.64
chr13:27383694:G:C	C	G	0.1573	0.0085	0.1431	0.1809	-0.0262	0.0133	0.04955	0	3.491	11	0.9825	440683	39106	401577	chr13	27383694	13	13	27383694	27383694	1	1	0.1573	138639	0.0378	13	27383694	*	rs7332104	S	27957831	rs7332104	C	G	0.1568	0.0115	0.0025	4.9e-06	663208	27957831	27383694	13	27383694	13	27383694	*	S	-1.96992	4.6
chr13:27403076:A:G	A	G	0.4897	0.0132	0.4701	0.5642	-0.0065	0.0096	0.4997	0	3.339	11	0.9854	440683	39106	401577	chr13	27403076	13	13	27403076	27403076	1	1	0.4897	431605	0.0941	13	27403076	*	rs9512670	R	27977213	rs9512670	A	G	0.4711	0.0096	0.0018	4e-08	680327	27977213	27403076	13	27403076	13	27403076	*	R	-0.677083	5.33333
chr13:27404816:G:C	C	G	0.2146	0.008	0.1933	0.2348	-0.0057	0.0116	0.6237	0	5.807	11	0.8859	440683	39106	401577	chr13	27404816	13	13	27404816	27404816	1	1	0.2146	189141	0.0415	13	27404816	*	rs9581842	S	27978953	rs9581842	C	G	0.2135	0.0117	0.0021	5.4e-08	688246	27978953	27404816	13	27404816	13	27404816	*	S	-0.491379	5.57143
chr13:27406159:A:G	A	G	0.3156	0.0163	0.2961	0.4306	0.0232	0.0103	0.02394	1.4	11.152	11	0.4306	440683	39106	401577	chr13	27406159	13	13	27406159	27406159	1	1	0.3156	278159	0.1345	13	27406159	*	rs1625037	R	27980296	rs1625037	A	G	0.3213	-0.0156	0.0019	5.8e-17	687121	27980296	27406159	13	27406159	13	27406159	*	R	2.25243	-8.21053
chr13:27406370:T:G	T	G	0.8437	0.0093	0.8179	0.8607	0.0153	0.0131	0.2425	0	2.237	11	0.9975	440683	39106	401577	chr13	27406370	13	13	27406370	27406370	1	1	0.1563	137758	0.0428	13	27406370	*	rs9581843	K	27980507	rs9581843	T	G	0.8475	-0.0128	0.0024	1.3e-07	689571	27980507	27406370	13	27406370	13	27406370	*	K	1.16794	-5.33333
chr13:27407395:T:G	T	G	0.4659	0.0136	0.4433	0.555	-0.0052	0.0095	0.5837	0	3.141	11	0.9887	440683	39106	401577	chr13	27407395	13	13	27407395	27407395	1	1	0.4659	410628	0.1117	13	27407395	*	rs9512673	K	27981532	rs9512673	T	G	0.4522	0.0097	0.0017	3.2e-08	680073	27981532	27407395	13	27407395	13	27407395	*	K	-0.547368	5.70588
chr13:27409230:G:T	T	G	0.472	0.0139	0.391	0.4899	-0.003	0.0095	0.7542	0	4.663	11	0.9464	440683	39106	401577	chr13	27409230	13	13	27409230	27409230	1	1	0.472	416005	0.0989	13	27409230	*	rs9652090	K	27983367	rs9652090	T	G	0.4634	0.0095	0.0017	4.3e-08	680463	27983367	27409230	13	27409230	13	27409230	*	K	-0.315789	5.58824
chr13:27411109:A:G	A	G	0.7077	0.0136	0.671	0.7401	-0.0235	0.0104	0.02435	26.9	15.054	11	0.1801	440683	39106	401577	chr13	27411109	13	13	27411109	27411109	1	1	0.2923	257623	0.0691	13	27411109	*	rs1010970	R	27985246	rs1010970	A	G	0.6965	0.016	0.0019	2.1e-17	688474	27985246	27411109	13	27411109	13	27411109	*	R	-2.25962	8.42105
chr13:27413816:A:G	A	G	0.844	0.0093	0.818	0.8604	0.0172	0.0131	0.1901	0	2.093	11	0.9981	440683	39106	401577	chr13	27413816	13	13	27413816	27413816	1	1	0.156	137493	0.0424	13	27413816	*	rs9581846	R	27987953	rs9581846	A	G	0.8475	-0.0128	0.0024	9.7e-08	690989	27987953	27413816	13	27413816	13	27413816	*	R	1.31298	-5.33333
chr13:27414899:G:A	A	G	0.4775	0.0185	0.3604	0.4919	-0.012	0.0095	0.2091	11.4	12.414	11	0.3334	440683	39106	401577	chr13	27414899	13	13	27414899	27414899	1	1	0.4775	420852	0.1315	13	27414899	*	rs9554029	R	27989036	rs9554029	A	G	0.476	0.0061	0.0017	0.00043	691978	27989036	27414899	13	27414899	13	27414899	*	R	-1.26316	3.58824
chr13:27415078:T:G	T	G	0.6466	0.013	0.6175	0.6857	-0.026	0.0099	0.008766	0	10.887	11	0.4528	440683	39106	401577	chr13	27415078	13	13	27415078	27415078	1	1	0.3534	311475	0.0682	13	27415078	*	rs1218831	K	27989215	rs1218831	T	G	0.6339	0.0135	0.0018	3.2e-14	690528	27989215	27415078	13	27415078	13	27415078	*	K	-2.62626	7.5
chr13:27415530:C:T	T	C	0.4574	0.0164	0.3508	0.4718	-0.0129	0.0096	0.1762	0	10.086	11	0.5227	440683	39106	401577	chr13	27415530	13	13	27415530	27415530	1	1	0.4574	403137	0.121	13	27415530	*	rs1318367	Y	27989667	rs1318367	T	C	0.4582	0.006	0.0017	0.0005	684918	27989667	27415530	13	27415530	13	27415530	*	Y	-1.34375	3.52941
chr13:27416354:T:C	T	C	0.542	0.0139	0.5283	0.597	0.0126	0.0095	0.1873	0	10.057	11	0.5253	440683	39106	401577	chr13	27416354	13	13	27416354	27416354	1	1	0.458	403666	0.0687	13	27416354	*	rs9512682	Y	27990491	rs9512682	T	C	0.5418	-0.006	0.0017	0.00046	692481	27990491	27416354	13	27416354	13	27416354	*	Y	1.32632	-3.52941
chr13:27417086:T:C	T	C	0.5423	0.0137	0.5283	0.5972	0.0126	0.0095	0.1862	0	9.906	11	0.5388	440683	39106	401577	chr13	27417086	13	13	27417086	27417086	1	1	0.4577	403401	0.0689	13	27417086	*	rs9512684	Y	27991223	rs9512684	T	C	0.5415	-0.0061	0.0017	0.00044	692367	27991223	27417086	13	27417086	13	27417086	*	Y	1.32632	-3.58824
chr13:27418324:G:A	A	G	0.3155	0.0118	0.2889	0.3467	0.0229	0.0102	0.02488	16.3	13.146	11	0.2839	440683	39106	401577	chr13	27418324	13	13	27418324	27418324	1	1	0.3155	278071	0.0578	13	27418324	*	rs9512686	R	27992461	rs9512686	A	G	0.3268	-0.0161	0.0018	1.7e-18	690428	27992461	27418324	13	27418324	13	27418324	*	R	2.2451	-8.94444
chr13:27423168:C:T	T	C	0.4405	0.0179	0.4	0.5074	0.0052	0.0096	0.5901	3	11.344	11	0.4149	440683	39106	401577	chr13	27423168	13	13	27423168	27423168	1	1	0.4405	388242	0.1074	13	27423168	*	rs2146819	N	27997305	rs2146819	T	C	0.4431	-0.0073	0.0018	3.2e-05	667218	27997305	27423168	13	27423168	13	27423168	*	N	0.541667	-4.05556
chr13:27423563:A:C	A	C	0.8344	0.0095	0.8071	0.8496	0.0208	0.0128	0.1047	0	1.763	11	0.9992	440683	39106	401577	chr13	27423563	13	13	27423563	27423563	1	1	0.1656	145954	0.0425	13	27423563	*	rs3759434	M	27997700	rs3759434	A	C	0.8417	-0.0126	0.0024	1.1e-07	691563	27997700	27423563	13	27423563	13	27423563	*	M	1.625	-5.25
chr13:27423862:G:A	A	G	0.1653	0.0094	0.1504	0.1925	-0.0206	0.0128	0.1086	0	1.733	11	0.9992	440683	39106	401577	chr13	27423862	13	13	27423862	27423862	1	1	0.1653	145690	0.0421	13	27423862	*	rs3759433	R	27997999	rs3759433	A	G	0.1582	0.0126	0.0024	1.2e-07	691699	27997999	27423862	13	27423862	13	27423862	*	R	-1.60938	5.25
chr13:27424224:G:A	A	G	0.661	0.014	0.6096	0.6842	-0.0236	0.0101	0.0194	0	10.187	11	0.5136	440683	39106	401577	chr13	27424224	13	13	27424224	27424224	1	1	0.339	298783	0.0746	13	27424224	*	rs1218796	R	27998361	rs1218796	A	G	0.6538	0.014	0.0018	7.3e-15	689781	27998361	27424224	13	27424224	13	27424224	*	R	-2.33663	7.77778
chr13:27426145:C:T	T	C	0.1947	0.0081	0.1752	0.2172	-0.0111	0.012	0.354	0	4.46	11	0.9545	440683	39106	401577	chr13	27426145	13	13	27426145	27426145	1	1	0.1947	171602	0.042	13	27426145	*	rs7988412	Y	28000282	rs7988412	T	C	0.192	0.0148	0.0022	2.1e-11	690599	28000282	27426145	13	27426145	13	27426145	*	Y	-0.925	6.72727
chr13:27426370:T:G	T	G	0.4789	0.0142	0.4633	0.533	0.0092	0.0095	0.336	0	8.42	11	0.6753	440683	39106	401577	chr13	27426370	13	13	27426370	27426370	1	1	0.4789	422086	0.0697	13	27426370	*	rs2760901	K	28000507	rs2760901	T	G	0.4791	-0.0082	0.0016	6.2e-07	788344	28000507	27426370	13	27426370	13	27426370	*	K	0.968421	-5.125
chr13:27427638:T:C	T	C	0.3272	0.0133	0.3081	0.3688	0.0212	0.0102	0.03681	0	9.621	11	0.5648	440683	39106	401577	chr13	27427638	13	13	27427638	27427638	1	1	0.3272	288383	0.0607	13	27427638	*	rs1218793	Y	28001775	rs1218793	T	C	0.332	-0.0166	0.0018	1.1e-19	690833	28001775	27427638	13	27427638	13	27427638	*	Y	2.07843	-9.22222
chr13:27434894:G:C	C	G	0.2612	0.0148	0.2314	0.2984	0.0243	0.0108	0.02445	34	16.672	11	0.118	440683	39106	401577	chr13	27434894	13	13	27434894	27434894	1	1	0.2612	230213	0.067	13	27434894	*	rs7323	S	28009031	rs7323	C	G	0.2737	-0.0178	0.0019	2.2e-20	691968	28009031	27434894	13	27434894	13	27434894	*	S	2.25	-9.36842
chr13:27435980:G:A	A	G	0.1906	0.008	0.1724	0.2109	-0.0111	0.0121	0.3582	0	4.321	11	0.9596	440683	39106	401577	chr13	27435980	13	13	27435980	27435980	1	1	0.1906	167988	0.0385	13	27435980	*	rs1885989	R	28010117	rs1885989	A	G	0.1852	0.0156	0.0022	3.4e-12	691617	28010117	27435980	13	27435980	13	27435980	*	R	-0.917355	7.09091
chr13:27436125:T:C	T	C	0.8092	0.0084	0.7855	0.8276	0.011	0.0121	0.3627	0	4.289	11	0.9607	440683	39106	401577	chr13	27436125	13	13	27436125	27436125	1	1	0.1908	168165	0.0421	13	27436125	*	rs1885988	Y	28010262	rs1885988	T	C	0.8148	-0.015	0.0021	1.3e-12	789428	28010262	27436125	13	27436125	13	27436125	*	Y	0.909091	-7.14286
chr13:27437826:G:A	A	G	0.6727	0.0125	0.6425	0.6901	-0.0213	0.0101	0.03525	0	10.589	11	0.4783	440683	39106	401577	chr13	27437826	13	13	27437826	27437826	1	1	0.3273	288471	0.0476	13	27437826	*	rs1218822	R	28011963	rs1218822	A	G	0.6663	0.0168	0.0017	1.9e-22	794711	28011963	27437826	13	27437826	13	27437826	*	R	-2.10891	9.88235
chr13:27441250:C:G	C	G	0.1565	0.0125	0.134	0.2226	-0.0166	0.0133	0.2102	0	2.735	11	0.9938	440683	39106	401577	chr13	27441250	13	13	27441250	27441250	1	1	0.1565	137934	0.0886	13	27441250	*	rs1924074	B	28015387	rs1924074	C	G	0.1468	0.0144	0.0025	4.4e-09	689937	28015387	27441250	13	27441250	13	27441250	*	B	-1.24812	5.76
chr13:27442099:T:C	T	C	0.8481	0.009	0.8249	0.8663	0.0142	0.0133	0.2859	0	2.487	11	0.9959	440683	39106	401577	chr13	27442099	13	13	27442099	27442099	1	1	0.1519	133879	0.0414	13	27442099	*	rs9581853	Y	28016236	rs9581853	T	C	0.8528	-0.0146	0.0024	2.6e-09	690915	28016236	27442099	13	27442099	13	27442099	*	Y	1.06767	-6.08333
chr13:27443133:G:C	C	G	0.1904	0.008	0.1727	0.2113	-0.008	0.0121	0.5104	0	3.915	11	0.9723	440683	39106	401577	chr13	27443133	13	13	27443133	27443133	1	1	0.1904	167812	0.0386	13	27443133	*	rs9579083	V	28017270	rs9579083	C	G	0.1848	0.0161	0.0022	5.8e-13	690607	28017270	27443133	13	27443133	13	27443133	*	V	-0.661157	7.31818
chr13:27443585:C:T	T	C	0.1517	0.009	0.1335	0.1751	-0.0138	0.0133	0.297	0	2.374	11	0.9967	440683	39106	401577	chr13	27443585	13	13	27443585	27443585	1	1	0.1517	133703	0.0416	13	27443585	*	rs9319366	Y	28017722	rs9319366	T	C	0.1466	0.0148	0.0025	1.5e-09	690906	28017722	27443585	13	27443585	13	27443585	*	Y	-1.03759	5.92
chr13:27446043:G:A	A	G	0.7552	0.0097	0.735	0.775	-0.0033	0.0111	0.7652	0	3.715	11	0.9775	440683	39106	401577	chr13	27446043	13	13	27446043	27446043	1	1	0.2448	215758	0.04	13	27446043	*	rs4771122	R	28020180	rs4771122	A	G	0.7667	-0.013	0.0021	2.2e-10	691996	28020180	27446043	13	27446043	13	27446043	*	R	-0.297297	-6.19048
chr13:27450407:C:T	T	C	0.1665	0.0087	0.1477	0.1834	-0.0056	0.0128	0.6608	0	1.669	11	0.9994	440683	39106	401577	chr13	27450407	13	13	27450407	27450407	1	1	0.1665	146747	0.0357	13	27450407	*	rs12584061	Y	28024544	rs12584061	T	C	0.1603	0.0142	0.0024	2.9e-09	692143	28024544	27450407	13	27450407	13	27450407	*	Y	-0.4375	5.91667
chr13:27450557:G:A	A	G	0.1664	0.0086	0.1477	0.1826	-0.006	0.0128	0.6371	0	1.693	11	0.9993	440683	39106	401577	chr13	27450557	13	13	27450557	27450557	1	1	0.1664	146659	0.0349	13	27450557	*	rs12585587	R	28024694	rs12585587	A	G	0.1603	0.0138	0.0024	1.1e-08	690839	28024694	27450557	13	27450557	13	27450557	*	R	-0.46875	5.75
chr13:27451478:G:C	C	G	0.1523	0.0089	0.134	0.1749	-0.0133	0.0133	0.317	0	2.308	11	0.9971	440683	39106	401577	chr13	27451478	13	13	27451478	27451478	1	1	0.1523	134232	0.0409	13	27451478	*	rs9581856	S	28025615	rs9581856	C	G	0.1467	0.0146	0.0024	2.4e-09	692356	28025615	27451478	13	27451478	13	27451478	*	S	-1	6.08333
chr13:27454064:G:A	A	G	0.1527	0.009	0.1344	0.1755	-0.0138	0.0132	0.2961	0	2.753	11	0.9936	440683	39106	401577	chr13	27454064	13	13	27454064	27454064	1	1	0.1527	134585	0.0411	13	27454064	*	rs9579084	R	28028201	rs9579084	A	G	0.147	0.0146	0.0024	2.7e-09	690675	28028201	27454064	13	27454064	13	27454064	*	R	-1.04545	6.08333
chr13:27455602:G:C	C	G	0.9568	0.0074	0.9013	0.9674	-0.0245	0.0243	0.3119	0	5.602	11	0.8986	440683	39106	401577	chr13	27455602	13	13	27455602	27455602	1	1	0.0432	38075	0.0661	13	27455602	*	rs9512698	B	28029739	rs9512698	C	G	0.96182	-0.0164	0.0043	0.00016	691880	28029739	27455602	13	27455602	13	27455602	*	B	-1.00823	-3.81395
chr13:27456598:G:C	C	G	0.9563	0.0072	0.9014	0.9674	-0.0251	0.0243	0.3025	0	5.595	11	0.8989	440683	39106	401577	chr13	27456598	13	13	27456598	27456598	1	1	0.0437	38515.7	0.066	13	27456598	*	rs7336629	S	28030735	rs7336629	C	G	0.96182	-0.017	0.0044	0.0001	691861	28030735	27456598	13	27456598	13	27456598	*	S	-1.03292	-3.86364
chr13:27459348:T:C	T	C	0.7614	0.0138	0.7237	0.7873	-0.0137	0.0112	0.2211	14.8	12.918	11	0.2987	440683	39106	401577	chr13	27459348	13	13	27459348	27459348	1	1	0.2386	210294	0.0636	13	27459348	*	rs9512702	Y	28033485	rs9512702	T	C	0.7511	0.0176	0.002	9.7e-19	681925	28033485	27459348	13	27459348	13	27459348	*	Y	-1.22321	8.8
chr13:27461925:G:A	A	G	0.266	0.0135	0.236	0.302	0.017	0.0108	0.1146	0	10.424	11	0.4927	440683	39106	401577	chr13	27461925	13	13	27461925	27461925	1	1	0.266	234443	0.066	13	27461925	*	rs1967772	R	28036062	rs1967772	A	G	0.2768	-0.0178	0.0019	4.3e-20	681582	28036062	27461925	13	27461925	13	27461925	*	R	1.57407	-9.36842
chr13:27462275:C:T	T	C	0.1535	0.0087	0.136	0.1757	-0.0132	0.0132	0.3176	0	2.643	11	0.9947	440683	39106	401577	chr13	27462275	13	13	27462275	27462275	1	1	0.1535	135290	0.0397	13	27462275	*	rs17808758	Y	28036412	rs17808758	T	C	0.1481	0.0148	0.0024	1.4e-09	690601	28036412	27462275	13	27462275	13	27462275	*	Y	-1	6.16667
chr13:27462293:G:A	A	G	0.7811	0.0102	0.7176	0.7946	-0.0051	0.0115	0.6553	0	7.244	11	0.779	440683	39106	401577	chr13	27462293	13	13	27462293	27462293	1	1	0.2189	192931	0.077	13	27462293	*	rs7992289	R	28036430	rs7992289	A	G	0.7899	-0.0132	0.0021	3.7e-10	689275	28036430	27462293	13	27462293	13	27462293	*	R	-0.443478	-6.28571
chr13:27462379:G:A	A	G	0.1535	0.0087	0.136	0.1756	-0.0132	0.0132	0.3183	0	2.65	11	0.9946	440683	39106	401577	chr13	27462379	13	13	27462379	27462379	1	1	0.1535	135290	0.0396	13	27462379	*	rs10467687	R	28036516	rs10467687	A	G	0.1481	0.0147	0.0024	1.6e-09	690613	28036516	27462379	13	27462379	13	27462379	*	R	-1	6.125
chr13:27463311:G:C	C	G	0.7791	0.0104	0.7172	0.7953	-0.0055	0.0115	0.6363	0	7.669	11	0.7426	440683	39106	401577	chr13	27463311	13	13	27463311	27463311	1	1	0.2209	194694	0.0781	13	27463311	*	rs1475220	S	28037448	rs1475220	C	G	0.7902	-0.0131	0.0021	4.6e-10	689328	28037448	27463311	13	27463311	13	27463311	*	S	-0.478261	-6.2381
chr13:27463429:G:A	A	G	0.7793	0.0106	0.7171	0.7953	-0.0054	0.0115	0.6372	0	7.695	11	0.7403	440683	39106	401577	chr13	27463429	13	13	27463429	27463429	1	1	0.2207	194517	0.0782	13	27463429	*	rs1475221	R	28037566	rs1475221	A	G	0.7902	-0.0129	0.0021	1.3e-09	685880	28037566	27463429	13	27463429	13	27463429	*	R	-0.469565	-6.14286
chr13:27465303:T:C	T	C	0.545	0.0132	0.4922	0.5653	-0.0038	0.0096	0.6883	0	6.999	11	0.7992	440683	39106	401577	chr13	27465303	13	13	27465303	27465303	1	1	0.455	401022	0.0731	13	27465303	*	rs7995741	Y	28039440	rs7995741	T	C	0.5432	0.0063	0.0017	0.00032	679612	28039440	27465303	13	27465303	13	27465303	*	Y	-0.395833	3.70588
chr13:27465854:C:T	T	C	0.1893	0.0081	0.174	0.2059	-0.0133	0.0122	0.2722	0	2.585	11	0.9952	440683	39106	401577	chr13	27465854	13	13	27465854	27465854	1	1	0.1893	166843	0.0319	13	27465854	*	rs9581861	Y	28039991	rs9581861	T	C	0.1783	0.0129	0.0023	1.4e-08	690980	28039991	27465854	13	27465854	13	27465854	*	Y	-1.09016	5.6087
chr13:27465856:T:G	T	G	0.8107	0.0081	0.7945	0.826	0.0133	0.0122	0.2743	0	2.587	11	0.9951	440683	39106	401577	chr13	27465856	13	13	27465856	27465856	1	1	0.1893	166843	0.0315	13	27465856	*	rs9581862	K	28039993	rs9581862	T	G	0.8183	-0.0125	0.0023	3.7e-08	690079	28039993	27465856	13	27465856	13	27465856	*	K	1.09016	-5.43478
chr13:27466365:C:T	T	C	0.1895	0.008	0.1743	0.2058	-0.0132	0.0121	0.2774	0	2.627	11	0.9948	440683	39106	401577	chr13	27466365	13	13	27466365	27466365	1	1	0.1895	167019	0.0315	13	27466365	*	rs1885990	Y	28040502	rs1885990	T	C	0.179	0.0129	0.0023	1.2e-08	692561	28040502	27466365	13	27466365	13	27466365	*	Y	-1.09091	5.6087
chr13:27466902:G:A	A	G	0.1893	0.0081	0.174	0.2058	-0.0136	0.0122	0.2634	0	2.651	11	0.9946	440683	39106	401577	chr13	27466902	13	13	27466902	27466902	1	1	0.1893	166843	0.0318	13	27466902	*	rs9579085	R	28041039	rs9579085	A	G	0.1791	0.0131	0.0023	7.3e-09	692283	28041039	27466902	13	27466902	13	27466902	*	R	-1.11475	5.69565
chr13:27467478:A:C	A	C	0.3143	0.0147	0.2722	0.3761	0.0177	0.0103	0.08598	0	7.006	11	0.7986	440683	39106	401577	chr13	27467478	13	13	27467478	27467478	1	1	0.3143	277013	0.1039	13	27467478	*	rs9512706	H	28041615	rs9512706	A	C	0.3193	-0.0134	0.0019	5.1e-13	680478	28041615	27467478	13	27467478	13	27467478	*	H	1.71845	-7.05263
chr13:27468186:A:T	A	T	0.8436	0.0087	0.8224	0.8614	0.0134	0.0131	0.306	0	2.887	11	0.9921	440683	39106	401577	chr13	27468186	13	13	27468186	27468186	1	1	0.1564	137846	0.039	13	27468186	*	rs9319369	H	28042323	rs9319369	A	T	0.8486	-0.015	0.0024	6.2e-10	692002	28042323	27468186	13	27468186	13	27468186	*	H	1.0229	-6.25
chr13:27468356:G:T	T	G	0.1563	0.0087	0.1385	0.1775	-0.0131	0.0131	0.3185	0	2.835	11	0.9927	440683	39106	401577	chr13	27468356	13	13	27468356	27468356	1	1	0.1563	137758	0.039	13	27468356	*	rs9319370	K	28042493	rs9319370	T	G	0.1514	0.015	0.0024	6.2e-10	691985	28042493	27468356	13	27468356	13	27468356	*	K	-1	6.25
chr13:27468427:A:G	A	G	0.8436	0.0087	0.8224	0.8614	0.0134	0.0131	0.3079	0	2.888	11	0.9921	440683	39106	401577	chr13	27468427	13	13	27468427	27468427	1	1	0.1564	137846	0.039	13	27468427	*	rs9319371	R	28042564	rs9319371	A	G	0.8486	-0.015	0.0024	5.9e-10	691921	28042564	27468427	13	27468427	13	27468427	*	R	1.0229	-6.25
chr13:27468500:T:G	T	G	0.3115	0.0149	0.2702	0.3757	0.0184	0.0103	0.07207	0	7.193	11	0.7832	440683	39106	401577	chr13	27468500	13	13	27468500	27468500	1	1	0.3115	274546	0.1055	13	27468500	*	rs7317891	D	28042637	rs7317891	T	G	0.3116	-0.0136	0.0019	2.8e-13	680926	28042637	27468500	13	27468500	13	27468500	*	D	1.78641	-7.15789
chr13:27468659:T:C	T	C	0.8436	0.0087	0.8224	0.8614	0.0134	0.0131	0.3063	0	2.878	11	0.9922	440683	39106	401577	chr13	27468659	13	13	27468659	27468659	1	1	0.1564	137846	0.039	13	27468659	*	rs9319372	Y	28042796	rs9319372	T	C	0.8486	-0.015	0.0024	5.5e-10	691957	28042796	27468659	13	27468659	13	27468659	*	Y	1.0229	-6.25
chr13:27468698:A:G	A	G	0.8436	0.0087	0.8224	0.8614	0.0135	0.0131	0.3037	0	2.855	11	0.9925	440683	39106	401577	chr13	27468698	13	13	27468698	27468698	1	1	0.1564	137846	0.039	13	27468698	*	rs9319373	R	28042835	rs9319373	A	G	0.8486	-0.0149	0.0024	7.1e-10	691938	28042835	27468698	13	27468698	13	27468698	*	R	1.03053	-6.20833
chr13:27473132:A:G	A	G	0.2621	0.008	0.2452	0.2978	-0.0031	0.0108	0.7774	0	5.706	11	0.8922	440683	39106	401577	chr13	27473132	13	13	27473132	27473132	1	1	0.2621	231006	0.0526	13	27473132	*	rs1006353	R	28047269	rs1006353	A	G	0.2485	0.0126	0.0019	2.3e-11	790767	28047269	27473132	13	27473132	13	27473132	*	R	-0.287037	6.63158
chr13:27473450:A:C	A	C	0.846	0.0087	0.8247	0.864	0.014	0.0132	0.287	0	2.67	11	0.9944	440683	39106	401577	chr13	27473450	13	13	27473450	27473450	1	1	0.154	135730	0.0393	13	27473450	*	rs9319374	M	28047587	rs9319374	A	C	0.851	-0.0146	0.0024	2.3e-09	689661	28047587	27473450	13	27473450	13	27473450	*	M	1.06061	-6.08333
chr13:27473771:G:A	A	G	0.1873	0.0078	0.1727	0.203	-0.0151	0.0122	0.2168	0	2.088	11	0.9982	440683	39106	401577	chr13	27473771	13	13	27473771	27473771	1	1	0.1873	165080	0.0303	13	27473771	*	rs9805452	R	28047908	rs9805452	A	G	0.177	0.0133	0.0023	6.1e-09	689226	28047908	27473771	13	27473771	13	27473771	*	R	-1.2377	5.78261
chr13:27475369:C:T	T	C	0.2374	0.0138	0.216	0.275	0.0134	0.0112	0.2303	14.6	12.876	11	0.3015	440683	39106	401577	chr13	27475369	13	13	27475369	27475369	1	1	0.2374	209236	0.059	13	27475369	*	rs9507904	Y	28049506	rs9507904	T	C	0.2504	-0.0179	0.002	3.5e-19	681163	28049506	27475369	13	27475369	13	27475369	*	Y	1.19643	-8.95
chr13:27475396:A:G	A	G	0.7618	0.0138	0.7258	0.7856	-0.0143	0.0111	0.2	12.8	12.621	11	0.3188	440683	39106	401577	chr13	27475396	13	13	27475396	27475396	1	1	0.2382	209941	0.0598	13	27475396	*	rs6491211	R	28049533	rs6491211	A	G	0.7495	0.0181	0.002	2.7e-19	680861	28049533	27475396	13	27475396	13	27475396	*	R	-1.28829	9.05
chr13:27475494:T:C	T	C	0.7608	0.0141	0.7245	0.7832	-0.014	0.0111	0.2075	8.8	12.061	11	0.3591	440683	39106	401577	chr13	27475494	13	13	27475494	27475494	1	1	0.2392	210823	0.0587	13	27475494	*	rs6491212	Y	28049631	rs6491212	T	C	0.7488	0.0179	0.002	4e-19	681436	28049631	27475494	13	27475494	13	27475494	*	Y	-1.26126	8.95
chr13:27475685:T:C	T	C	0.7623	0.0138	0.7257	0.7873	-0.0137	0.0112	0.2196	13.7	12.744	11	0.3104	440683	39106	401577	chr13	27475685	13	13	27475685	27475685	1	1	0.2377	209501	0.0616	13	27475685	*	rs6491213	Y	28049822	rs6491213	T	C	0.7498	0.0178	0.002	5.3e-19	681606	28049822	27475685	13	27475685	13	27475685	*	Y	-1.22321	8.9
chr13:27477215:G:T	T	G	0.2385	0.0139	0.2149	0.275	0.0137	0.0111	0.2191	11.2	12.391	11	0.335	440683	39106	401577	chr13	27477215	13	13	27477215	27477215	1	1	0.2385	210206	0.0601	13	27477215	*	rs1040986	K	28051352	rs1040986	T	G	0.2514	-0.0179	0.002	4e-19	681497	28051352	27477215	13	27477215	13	27477215	*	K	1.23423	-8.95
chr13:27478476:T:C	T	C	0.8465	0.0084	0.8255	0.8638	0.014	0.0132	0.2899	0	2.875	11	0.9923	440683	39106	401577	chr13	27478476	13	13	27478476	27478476	1	1	0.1535	135290	0.0383	13	27478476	*	rs17753121	Y	28052613	rs17753121	T	C	0.8519	-0.0146	0.0024	2.1e-09	689338	28052613	27478476	13	27478476	13	27478476	*	Y	1.06061	-6.08333
chr13:27479263:C:T	T	C	0.7577	0.0157	0.6878	0.7722	-0.0123	0.0112	0.2693	17.8	13.376	11	0.2695	440683	39106	401577	chr13	27479263	13	13	27479263	27479263	1	1	0.2423	213555	0.0844	13	27479263	*	rs9512717	Y	28053400	rs9512717	T	C	0.7497	0.0179	0.002	3.5e-19	681330	28053400	27479263	13	27479263	13	27479263	*	Y	-1.09821	8.95
chr13:27482410:C:G	C	G	0.7334	0.0141	0.6959	0.7649	-0.0174	0.0108	0.106	0	10.056	11	0.5253	440683	39106	401577	chr13	27482410	13	13	27482410	27482410	1	1	0.2666	234972	0.069	13	27482410	*	rs9507906	S	28056547	rs9507906	C	G	0.7211	0.0171	0.0019	1.1e-18	680361	28056547	27482410	13	27482410	13	27482410	*	S	-1.61111	9
chr13:27482949:T:C	T	C	0.4233	0.0182	0.4066	0.5024	0.0065	0.0097	0.5004	0	10.419	11	0.4931	440683	39106	401577	chr13	27482949	13	13	27482949	27482949	1	1	0.4233	373082	0.0958	13	27482949	*	rs1535640	Y	28057086	rs1535640	T	C	0.4264	-0.0069	0.0018	7.5e-05	679060	28057086	27482949	13	27482949	13	27482949	*	Y	0.670103	-3.83333
chr13:27484267:A:G	A	G	0.8456	0.0073	0.828	0.8581	0.0142	0.0132	0.2804	0	2.668	11	0.9944	440683	39106	401577	chr13	27484267	13	13	27484267	27484267	1	1	0.1544	136083	0.0301	13	27484267	*	rs7336332	R	28058404	rs7336332	A	G	0.8505	-0.0127	0.0025	2.4e-07	692507	28058404	27484267	13	27484267	13	27484267	*	R	1.07576	-5.08
chr13:27484400:T:A	A	T	0.1436	0.008	0.1284	0.1641	-0.0157	0.0136	0.2485	0	2.388	11	0.9966	440683	39106	401577	chr13	27484400	13	13	27484400	27484400	1	1	0.1436	126564	0.0357	13	27484400	*	rs9579086	W	28058537	rs9579086	A	T	0.1424	0.0127	0.0025	3.5e-07	691602	28058537	27484400	13	27484400	13	27484400	*	W	-1.15441	5.08
chr13:27485643:G:A	A	G	0.1435	0.008	0.1283	0.1638	-0.0152	0.0136	0.2636	0	2.214	11	0.9976	440683	39106	401577	chr13	27485643	13	13	27485643	27485643	1	1	0.1435	126476	0.0355	13	27485643	*	rs9579087	R	28059780	rs9579087	A	G	0.1424	0.0127	0.0025	4.5e-07	690566	28059780	27485643	13	27485643	13	27485643	*	R	-1.11765	5.08
chr13:27489039:G:A	A	G	0.144	0.008	0.1286	0.1642	-0.0166	0.0136	0.222	0	2.356	11	0.9968	440683	39106	401577	chr13	27489039	13	13	27489039	27489039	1	1	0.144	126917	0.0356	13	27489039	*	rs9581866	R	28063176	rs9581866	A	G	0.1425	0.0123	0.0025	9.8e-07	690305	28063176	27489039	13	27489039	13	27489039	*	R	-1.22059	4.92
chr13:27489276:A:G	A	G	0.4454	0.0156	0.431	0.5164	0.0067	0.0096	0.4812	0	10.716	11	0.4673	440683	39106	401577	chr13	27489276	13	13	27489276	27489276	1	1	0.4454	392560	0.0854	13	27489276	*	rs927577	R	28063413	rs927577	A	G	0.4455	-0.0079	0.0017	5.8e-06	685028	28063413	27489276	13	27489276	13	27489276	*	R	0.697917	-4.64706
chr13:27492590:C:T	T	C	0.2635	0.0115	0.2409	0.2961	0.0135	0.0108	0.2093	27.5	15.182	11	0.1743	440683	39106	401577	chr13	27492590	13	13	27492590	27492590	1	1	0.2635	232240	0.0552	13	27492590	*	rs9579088	Y	28066727	rs9579088	T	C	0.2709	-0.0171	0.0019	1.2e-18	686392	28066727	27492590	13	27492590	13	27492590	*	Y	1.25	-9
chr13:27492729:G:C	C	G	0.2701	0.0114	0.2508	0.3014	0.0139	0.0107	0.1951	27.4	15.156	11	0.1755	440683	39106	401577	chr13	27492729	13	13	27492729	27492729	1	1	0.2701	238057	0.0506	13	27492729	*	rs7992877	S	28066866	rs7992877	C	G	0.2751	-0.0167	0.0019	4.6e-18	686298	28066866	27492729	13	27492729	13	27492729	*	S	1.29907	-8.78947
chr13:27495716:A:G	A	G	0.4435	0.0164	0.4297	0.5171	0.0066	0.0096	0.4916	0	11.004	11	0.4429	440683	39106	401577	chr13	27495716	13	13	27495716	27495716	1	1	0.4435	390886	0.0874	13	27495716	*	rs7991497	R	28069853	rs7991497	A	G	0.444	-0.008	0.0017	4.3e-06	686025	28069853	27495716	13	27495716	13	27495716	*	R	0.6875	-4.70588
chr13:27496545:C:T	T	C	0.1443	0.008	0.1294	0.1651	-0.0174	0.0136	0.2001	0	2.72	11	0.9939	440683	39106	401577	chr13	27496545	13	13	27496545	27496545	1	1	0.1443	127181	0.0357	13	27496545	*	rs9581868	H	28070682	rs9581868	T	C	0.1424	0.0122	0.0025	1.2e-06	690214	28070682	27496545	13	27496545	13	27496545	*	H	-1.27941	4.88
chr13:27499372:G:A	A	G	0.1531	0.0076	0.1396	0.1725	-0.0173	0.0132	0.1912	0	2.699	11	0.9941	440683	39106	401577	chr13	27499372	13	13	27499372	27499372	1	1	0.1531	134937	0.0329	13	27499372	*	rs9652091	R	28073509	rs9652091	A	G	0.1482	0.0117	0.0025	2.3e-06	689949	28073509	27499372	13	27499372	13	27499372	*	R	-1.31061	4.68
chr13:27499679:T:C	T	C	0.8457	0.007	0.8261	0.8573	0.016	0.0132	0.2236	0	2.631	11	0.9948	440683	39106	401577	chr13	27499679	13	13	27499679	27499679	1	1	0.1543	135995	0.0312	13	27499679	*	rs2057523	Y	28073816	rs2057523	T	C	0.8502	-0.0118	0.0025	1.6e-06	689926	28073816	27499679	13	27499679	13	27499679	*	Y	1.21212	-4.72
chr13:27500885:G:T	T	G	0.1548	0.0067	0.144	0.1737	-0.0144	0.0132	0.2731	0	2.365	11	0.9967	440683	39106	401577	chr13	27500885	13	13	27500885	27500885	1	1	0.1548	136435	0.0297	13	27500885	*	rs927578	D	28075022	rs927578	T	G	0.1502	0.0119	0.0025	1.2e-06	690021	28075022	27500885	13	27500885	13	27500885	*	D	-1.09091	4.76
chr13:27500942:A:G	A	G	0.8543	0.008	0.8345	0.869	0.0162	0.0135	0.2307	0	2.586	11	0.9951	440683	39106	401577	chr13	27500942	13	13	27500942	27500942	1	1	0.1457	128415	0.0345	13	27500942	*	rs927579	R	28075079	rs927579	A	G	0.8558	-0.0121	0.0025	1.2e-06	690251	28075079	27500942	13	27500942	13	27500942	*	R	1.2	-4.84
chr13:27502728:C:T	T	C	0.4152	0.0129	0.3815	0.4653	0.0025	0.0096	0.794	22.7	14.222	11	0.221	440683	39106	401577	chr13	27502728	13	13	27502728	27502728	1	1	0.4152	365943	0.0838	13	27502728	*	rs9512729	Y	28076865	rs9512729	T	C	0.4196	-0.0078	0.0018	8.8e-06	689816	28076865	27502728	13	27502728	13	27502728	*	Y	0.260417	-4.33333
chr13:27503007:G:C	C	G	0.2618	0.0119	0.2347	0.2941	0.0132	0.0108	0.2192	26.3	14.931	11	0.1857	440683	39106	401577	chr13	27503007	13	13	27503007	27503007	1	1	0.2618	230742	0.0594	13	27503007	*	rs9512730	S	28077144	rs9512730	C	G	0.2708	-0.017	0.0019	1.1e-18	692205	28077144	27503007	13	27503007	13	27503007	*	S	1.22222	-8.94737
chr13:27503597:A:G	A	G	0.8536	0.0078	0.8336	0.8681	0.0163	0.0135	0.2267	0	2.805	11	0.9931	440683	39106	401577	chr13	27503597	13	13	27503597	27503597	1	1	0.1464	129032	0.0345	13	27503597	*	rs17753763	R	28077734	rs17753763	A	G	0.8547	-0.0121	0.0025	1.1e-06	690390	28077734	27503597	13	27503597	13	27503597	*	R	1.20741	-4.84
chr13:27504010:C:T	T	C	0.5431	0.0149	0.4702	0.5581	-0.0049	0.0095	0.6083	0	5.915	11	0.879	440683	39106	401577	chr13	27504010	13	13	27504010	27504010	1	1	0.4569	402696	0.0879	13	27504010	*	rs942348	Y	28078147	rs942348	T	C	0.5403	0.0071	0.0017	4.9e-05	687463	28078147	27504010	13	27504010	13	27504010	*	Y	-0.515789	4.17647
chr13:27506312:C:T	T	C	0.7347	0.0132	0.6713	0.7544	-0.0109	0.0108	0.3144	15	12.94	11	0.2972	440683	39106	401577	chr13	27506312	13	13	27506312	27506312	1	1	0.2653	233826	0.0831	13	27506312	*	rs1218896	Y	28080449	rs1218896	T	C	0.729	0.0166	0.0019	1.6e-17	689552	28080449	27506312	13	27506312	13	27506312	*	Y	-1.00926	8.73684
chr13:27507358:G:A	A	G	0.1487	0.0085	0.1352	0.1726	-0.0162	0.0134	0.225	0	4.296	11	0.9605	440683	39106	401577	chr13	27507358	13	13	27507358	27507358	1	1	0.1487	131059	0.0374	13	27507358	*	rs9579094	R	28081495	rs9579094	A	G	0.1477	0.0113	0.0025	4.3e-06	691602	28081495	27507358	13	27507358	13	27507358	*	R	-1.20896	4.52
chr13:27507398:G:A	A	G	0.2614	0.0067	0.2498	0.2813	0.0007	0.0108	0.9445	0	7.175	11	0.7848	440683	39106	401577	chr13	27507398	13	13	27507398	27507398	1	1	0.2614	230389	0.0315	13	27507398	*	rs7334690	R	28081535	rs7334690	A	G	0.2553	0.012	0.002	1.4e-09	692049	28081535	27507398	13	27507398	13	27507398	*	R	0.0648148	6
chr13:27508418:C:T	T	C	0.1487	0.0084	0.1352	0.1725	-0.0164	0.0134	0.2218	0	4.356	11	0.9583	440683	39106	401577	chr13	27508418	13	13	27508418	27508418	1	1	0.1487	131059	0.0373	13	27508418	*	rs9579095	H	28082555	rs9579095	T	C	0.1477	0.0113	0.0025	4.2e-06	691600	28082555	27508418	13	27508418	13	27508418	*	H	-1.22388	4.52
chr13:27509768:T:C	T	C	0.2647	0.0127	0.2456	0.3283	0.0108	0.0108	0.32	19.4	13.649	11	0.253	440683	39106	401577	chr13	27509768	13	13	27509768	27509768	1	1	0.2647	233298	0.0827	13	27509768	*	rs1218894	Y	28083905	rs1218894	T	C	0.2707	-0.0166	0.002	1.8e-17	689176	28083905	27509768	13	27509768	13	27509768	*	Y	1	-8.3
chr13:27509820:T:G	T	G	0.8496	0.0077	0.8272	0.8607	0.014	0.0133	0.2937	0	3.654	11	0.979	440683	39106	401577	chr13	27509820	13	13	27509820	27509820	1	1	0.1504	132557	0.0335	13	27509820	*	rs9581870	K	28083957	rs9581870	T	G	0.8517	-0.0114	0.0025	3.9e-06	691418	28083957	27509820	13	27509820	13	27509820	*	K	1.05263	-4.56
chr13:27509932:T:C	T	C	0.8508	0.0083	0.8275	0.8646	0.0152	0.0134	0.2544	0	4.007	11	0.9697	440683	39106	401577	chr13	27509932	13	13	27509932	27509932	1	1	0.1492	131500	0.0371	13	27509932	*	rs9579096	Y	28084069	rs9579096	T	C	0.8522	-0.0112	0.0025	5.6e-06	691487	28084069	27509932	13	27509932	13	27509932	*	Y	1.13433	-4.48
chr13:27510200:C:T	T	C	0.1488	0.0084	0.1353	0.1724	-0.0166	0.0134	0.2164	0	4.416	11	0.9561	440683	39106	401577	chr13	27510200	13	13	27510200	27510200	1	1	0.1488	131147	0.0371	13	27510200	*	rs9579097	Y	28084337	rs9579097	T	C	0.1478	0.0112	0.0025	6.2e-06	686787	28084337	27510200	13	27510200	13	27510200	*	Y	-1.23881	4.48
chr13:27512819:A:G	A	G	0.8513	0.008	0.8283	0.8628	0.0156	0.0134	0.245	0	4.564	11	0.9504	440683	39106	401577	chr13	27512819	13	13	27512819	27512819	1	1	0.1487	131059	0.0345	13	27512819	*	rs9581874	R	28086956	rs9581874	A	G	0.852	-0.0112	0.0025	5.2e-06	691495	28086956	27512819	13	27512819	13	27512819	*	R	1.16418	-4.48
chr13:27522545:T:C	T	C	0.7497	0.0139	0.7142	0.7761	-0.0113	0.011	0.3053	8.6	12.038	11	0.3608	440683	39106	401577	chr13	27522545	13	13	27522545	27522545	1	1	0.2503	220606	0.0619	13	27522545	*	rs1535638	Y	28096682	rs1535638	T	C	0.7384	0.0163	0.002	8.5e-17	690509	28096682	27522545	13	27522545	13	27522545	*	Y	-1.02727	8.15
chr13:27528345:G:T	T	G	0.2721	0.0151	0.2412	0.3062	0.0198	0.0108	0.06636	0	7.102	11	0.7908	440683	39106	401577	chr13	27528345	13	13	27528345	27528345	1	1	0.2721	239820	0.065	13	27528345	*	rs9512739	K	28102482	rs9512739	T	G	0.2858	-0.0149	0.0019	5.1e-15	680549	28102482	27528345	13	27528345	13	27528345	*	K	1.83333	-7.84211
chr13:27530184:T:A	A	T	0.1489	0.0088	0.134	0.1748	-0.0233	0.0136	0.0852	0	5.629	11	0.8969	440683	39106	401577	chr13	27530184	13	13	27530184	27530184	1	1	0.1489	131235	0.0408	13	27530184	*	rs9581877	W	28104321	rs9581877	A	T	0.1477	0.0106	0.0025	2e-05	688653	28104321	27530184	13	27530184	13	27530184	*	W	-1.71324	4.24
chr13:27530359:A:C	A	C	0.718	0.0095	0.6974	0.7296	0.0086	0.0107	0.4245	0	6.69	11	0.8236	440683	39106	401577	chr13	27530359	13	13	27530359	27530359	1	1	0.282	248545	0.0322	13	27530359	*	rs7325099	M	28104496	rs7325099	A	C	0.7224	-0.0093	0.002	2.2e-06	687658	28104496	27530359	13	27530359	13	27530359	*	M	0.803738	-4.65
chr13:27532500:T:C	T	C	0.8509	0.0086	0.8256	0.8656	0.0237	0.0136	0.08036	0	5.783	11	0.8875	440683	39106	401577	chr13	27532500	13	13	27532500	27532500	1	1	0.1491	131412	0.04	13	27532500	*	rs9581881	Y	28106637	rs9581881	T	C	0.8524	-0.0105	0.0025	2.2e-05	688430	28106637	27532500	13	27532500	13	27532500	*	Y	1.74265	-4.2
chr13:27547322:G:C	C	G	0.0869	0.0125	0.0592	0.1124	0.003	0.0181	0.8687	31.8	16.136	11	0.1361	440683	39106	401577	chr13	27547322	13	13	27547322	27547322	1	1	0.0869	76590.7	0.0532	13	27547322	*	rs17754462	S	28121459	rs17754462	C	G	0.09922	-0.0148	0.0029	4.1e-07	724924	28121459	27547322	13	27547322	13	27547322	*	S	0.165746	-5.10345
chr13:27555782:C:T	T	C	0.1744	0.0182	0.1336	0.1928	-0.0077	0.0133	0.5637	0	10.766	11	0.463	440683	39106	401577	chr13	27555782	13	13	27555782	27555782	1	1	0.1744	153710	0.0592	13	27555782	*	rs9581885	B	28129919	rs9581885	T	C	0.1785	-0.0107	0.0024	6.2e-06	636483	28129919	27555782	13	27555782	13	27555782	*	B	-0.578947	-4.45833
chr13:27611710:G:C	C	G	0.2066	0.0073	0.1819	0.2298	-0.0049	0.0117	0.6761	0	6.851	11	0.811	440683	39106	401577	chr13	27611710	13	13	27611710	27611710	1	1	0.2066	182090	0.0479	13	27611710	*	rs7999329	V	28185847	rs7999329	C	G	0.2088	0.0076	0.0022	0.00039	683297	28185847	27611710	13	27611710	13	27611710	*	V	-0.418803	3.45455
chr13:27611784:T:C	T	C	0.7934	0.0073	0.7702	0.8182	0.005	0.0117	0.6719	0	6.842	11	0.8117	440683	39106	401577	chr13	27611784	13	13	27611784	27611784	1	1	0.2066	182090	0.048	13	27611784	*	rs7984200	Y	28185921	rs7984200	T	C	0.7912	-0.0078	0.0022	0.00028	689167	28185921	27611784	13	27611784	13	27611784	*	Y	0.42735	-3.54545
chr13:27612208:C:A	A	C	0.2074	0.0074	0.1819	0.2314	-0.004	0.0117	0.7323	0	7.23	11	0.7801	440683	39106	401577	chr13	27612208	13	13	27612208	27612208	1	1	0.2074	182795	0.0495	13	27612208	*	rs1535565	M	28186345	rs1535565	A	C	0.2184	0.0076	0.0022	0.00039	688939	28186345	27612208	13	27612208	13	27612208	*	M	-0.34188	3.45455
chr13:27819467:C:T	T	C	0.9135	0.0157	0.8581	0.9492	-0.0156	0.0208	0.453	0	6.134	10	0.8039	434212	38741	395471	chr13	27819467	13	13	27819467	27819467	0.990666	0.984795	0.0865	75118.7	0.0911	13	27819467	*	rs1615695	Y	28393604	rs1615695	T	C	0.93908	-0.0145	0.0039	0.00019	663900	28393604	27819467	13	27819467	13	27819467	*	Y	-0.75	-3.71795
chr13:27822521:A:G	A	G	0.9378	0.0031	0.9315	0.9496	-0.0092	0.0207	0.6576	0	4.953	11	0.9334	440683	39106	401577	chr13	27822521	13	13	27822521	27822521	1	1	0.0622	54821	0.0181	13	27822521	*	rs17086035	R	28396658	rs17086035	A	G	0.93908	-0.014	0.0038	0.0002	665553	28396658	27822521	13	27822521	13	27822521	*	R	-0.444444	-3.68421
chr13:27823644:T:C	T	C	0.9368	0.003	0.9308	0.9465	-0.0053	0.0205	0.7958	0	5.148	11	0.9238	440683	39106	401577	chr13	27823644	13	13	27823644	27823644	1	1	0.0632	55702.3	0.0157	13	27823644	*	rs9507961	Y	28397781	rs9507961	T	C	0.93855	-0.0142	0.0037	0.00011	668326	28397781	27823644	13	27823644	13	27823644	*	Y	-0.258537	-3.83784
chr13:27824028:G:A	A	G	0.0631	0.003	0.0536	0.069	0.0041	0.0205	0.8426	0	5.211	11	0.9205	440683	39106	401577	chr13	27824028	13	13	27824028	27824028	1	1	0.0631	55614.2	0.0154	13	27824028	*	rs9507962	R	28398165	rs9507962	A	G	0.06145	0.0152	0.0037	3.1e-05	668919	28398165	27824028	13	27824028	13	27824028	*	R	0.2	4.10811
chr13:27833033:A:T	A	T	0.9369	0.0033	0.9309	0.9462	-0.0022	0.02	0.9107	0	4.875	11	0.9371	440683	39106	401577	chr13	27833033	13	13	27833033	27833033	1	1	0.0631	55614.2	0.0153	13	27833033	*	rs9507963	W	28407170	rs9507963	A	T	0.93884	-0.0154	0.0036	2.1e-05	670698	28407170	27833033	13	27833033	13	27833033	*	W	-0.11	-4.27778
chr13:27836918:C:T	T	C	0.0664	0.0036	0.055	0.0735	0.0032	0.0196	0.8701	0	4.763	11	0.9421	440683	39106	401577	chr13	27836918	13	13	27836918	27836918	1	1	0.0664	58522.7	0.0185	13	27836918	*	rs2996445	Y	28411055	rs2996445	T	C	0.06262	0.014	0.0039	0.00036	514764	28411055	27836918	13	27836918	13	27836918	*	Y	0.163265	3.58974
chr13:27841961:C:T	T	C	0.0644	0.003	0.0556	0.0695	0.0013	0.0198	0.9463	0	4.611	11	0.9485	440683	39106	401577	chr13	27841961	13	13	27841961	27841961	1	1	0.0644	56760	0.0139	13	27841961	*	rs9507965	Y	28416098	rs9507965	T	C	0.06186	0.0141	0.0036	0.0001	669062	28416098	27841961	13	27841961	13	27841961	*	Y	0.0656566	3.91667
chr13:27842042:G:A	A	G	0.064	0.0032	0.0546	0.0696	-0.0016	0.0198	0.9354	0	4.782	11	0.9413	440683	39106	401577	chr13	27842042	13	13	27842042	27842042	1	1	0.064	56407.4	0.015	13	27842042	*	rs9512893	R	28416179	rs9512893	A	G	0.06186	0.0144	0.0036	7.4e-05	669550	28416179	27842042	13	27842042	13	27842042	*	R	-0.0808081	4
chr13:27849443:A:G	A	G	0.9348	0.003	0.9296	0.9446	0.0024	0.0197	0.9041	0	3.961	11	0.971	440683	39106	401577	chr13	27849443	13	13	27849443	27849443	1	1	0.0652	57465.1	0.015	13	27849443	*	rs9512895	R	28423580	rs9512895	A	G	0.93732	-0.0137	0.0036	0.00015	668300	28423580	27849443	13	27849443	13	27849443	*	R	0.121827	-3.80556
chr13:27852521:C:T	T	C	0.0652	0.0029	0.0564	0.0704	-0.0034	0.0198	0.8615	0	4.007	11	0.9697	440683	39106	401577	chr13	27852521	13	13	27852521	27852521	1	1	0.0652	57465.1	0.014	13	27852521	*	rs9512896	Y	28426658	rs9512896	T	C	0.06291	0.0136	0.0036	0.0002	666902	28426658	27852521	13	27852521	13	27852521	*	Y	-0.171717	3.77778
chr13:28017181:A:G	A	G	0.7939	0.0072	0.778	0.8119	-0.001	0.0124	0.9355	0	9.508	11	0.5751	440683	39106	401577	chr13	28017181	13	13	28017181	28017181	1	1	0.2061	181650	0.0339	13	28017181	*	rs9319410	R	28591318	rs9319410	A	G	0.7905	-0.0095	0.0022	2.2e-05	670529	28591318	28017181	13	28017181	13	28017181	*	R	-0.0806452	-4.31818
chr13:28017636:A:G	A	G	0.7937	0.0073	0.7808	0.812	0.0026	0.012	0.8303	0	8.713	11	0.6484	440683	39106	401577	chr13	28017636	13	13	28017636	28017636	1	1	0.2063	181826	0.0312	13	28017636	*	rs9512977	R	28591773	rs9512977	A	G	0.7931	-0.0094	0.0022	2.4e-05	676424	28591773	28017636	13	28017636	13	28017636	*	R	0.216667	-4.27273
chr13:28018409:T:C	T	C	0.7877	0.0092	0.7519	0.8149	-0.0034	0.0119	0.7727	0	10.28	11	0.5054	440683	39106	401577	chr13	28018409	13	13	28018409	28018409	1	1	0.2123	187114	0.063	13	28018409	*	rs17086226	Y	28592546	rs17086226	T	C	0.7851	-0.0139	0.0022	2.6e-10	685340	28592546	28018409	13	28018409	13	28018409	*	Y	-0.285714	-6.31818
chr13:28019650:T:C	T	C	0.802	0.01	0.7626	0.8275	0.0024	0.0121	0.8404	0	10.007	11	0.5298	440683	39106	401577	chr13	28019650	13	13	28019650	28019650	1	1	0.198	174510	0.0649	13	28019650	*	rs7329160	Y	28593787	rs7329160	T	C	0.8006	-0.0142	0.0022	2.1e-10	691012	28593787	28019650	13	28019650	13	28019650	*	Y	0.198347	-6.45455
chr13:28020665:T:C	T	C	0.7992	0.0104	0.762	0.826	0.0012	0.012	0.9214	0	11.002	11	0.4431	440683	39106	401577	chr13	28020665	13	13	28020665	28020665	1	1	0.2008	176978	0.064	13	28020665	*	rs12430881	Y	28594802	rs12430881	T	C	0.8003	-0.0143	0.0022	1.5e-10	690217	28594802	28020665	13	28020665	13	28020665	*	Y	0.1	-6.5
chr13:28020859:G:A	A	G	0.552	0.0168	0.5149	0.5805	-0.0016	0.0097	0.8686	18.6	13.505	11	0.2616	440683	39106	401577	chr13	28020859	13	13	28020859	28020859	1	1	0.448	394852	0.0656	13	28020859	*	rs2491242	R	28594996	rs2491242	A	G	0.5643	-0.0149	0.0018	4.1e-17	691797	28594996	28020859	13	28020859	13	28020859	*	R	-0.164948	-8.27778
chr13:28021066:A:G	A	G	0.7934	0.0075	0.781	0.8128	0.0021	0.0119	0.8571	0	9.327	11	0.5918	440683	39106	401577	chr13	28021066	13	13	28021066	28021066	1	1	0.2066	182090	0.0318	13	28021066	*	rs9512979	R	28595203	rs9512979	A	G	0.7945	-0.0089	0.0022	3.5e-05	690818	28595203	28021066	13	28021066	13	28021066	*	R	0.176471	-4.04545
chr13:28023702:G:A	A	G	0.2067	0.0079	0.1865	0.2186	-0.0013	0.0118	0.9127	0	7.944	11	0.7183	440683	39106	401577	chr13	28023702	13	13	28023702	28023702	1	1	0.2067	182178	0.0321	13	28023702	*	rs9512982	R	28597839	rs9512982	A	G	0.2049	0.0087	0.0022	5.8e-05	690312	28597839	28023702	13	28023702	13	28023702	*	R	-0.110169	3.95455
chr13:28024688:T:C	T	C	0.815	0.0092	0.7769	0.8358	-0.0013	0.0124	0.914	14.5	12.858	11	0.3027	440683	39106	401577	chr13	28024688	13	13	28024688	28024688	1	1	0.185	163053	0.0589	13	28024688	*	rs12427992	Y	28598825	rs12427992	T	C	0.8114	-0.0154	0.0023	1.4e-11	691459	28598825	28024688	13	28024688	13	28024688	*	Y	-0.104839	-6.69565
chr13:28025777:G:A	A	G	0.5548	0.0168	0.5181	0.5854	-0.0022	0.0096	0.8207	19	13.581	11	0.257	440683	39106	401577	chr13	28025777	13	13	28025777	28025777	1	1	0.4452	392384	0.0673	13	28025777	*	rs2491244	R	28599914	rs2491244	A	G	0.5672	-0.0149	0.0018	8e-17	690031	28599914	28025777	13	28025777	13	28025777	*	R	-0.229167	-8.27778
chr13:28027484:C:T	T	C	0.2061	0.0076	0.1865	0.2186	-0.0007	0.0118	0.9542	0	7.92	11	0.7204	440683	39106	401577	chr13	28027484	13	13	28027484	28027484	1	1	0.2061	181650	0.0321	13	28027484	*	rs9512985	Y	28601621	rs9512985	T	C	0.2047	0.0088	0.0022	5.2e-05	690696	28601621	28027484	13	28027484	13	28027484	*	Y	-0.059322	4
chr13:28029848:A:G	A	G	0.7934	0.0073	0.7815	0.8127	0.0006	0.0118	0.9603	0	7.997	11	0.7135	440683	39106	401577	chr13	28029848	13	13	28029848	28029848	1	1	0.2066	182090	0.0312	13	28029848	*	rs9512986	R	28603985	rs9512986	A	G	0.7954	-0.0088	0.0022	4.8e-05	690631	28603985	28029848	13	28029848	13	28029848	*	R	0.0508475	-4
chr13:28029904:A:G	A	G	0.2408	0.0117	0.2217	0.2665	0.0039	0.0114	0.7358	0	10.189	11	0.5135	440683	39106	401577	chr13	28029904	13	13	28029904	28029904	1	1	0.2408	212233	0.0448	13	28029904	*	rs2491218	R	28604041	rs2491218	A	G	0.2271	0.0131	0.0021	5.9e-10	691400	28604041	28029904	13	28029904	13	28029904	*	R	0.342105	6.2381
chr13:28030239:G:A	A	G	0.2066	0.0073	0.1873	0.2185	-0.0005	0.0118	0.9655	0	7.966	11	0.7164	440683	39106	401577	chr13	28030239	13	13	28030239	28030239	1	1	0.2066	182090	0.0312	13	28030239	*	rs9512987	R	28604376	rs9512987	A	G	0.2046	0.0085	0.0022	8.6e-05	678878	28604376	28030239	13	28030239	13	28030239	*	R	-0.0423729	3.86364
chr13:28031292:A:G	A	G	0.7934	0.0073	0.7814	0.8126	0.0007	0.0118	0.9537	0	7.983	11	0.7149	440683	39106	401577	chr13	28031292	13	13	28031292	28031292	1	1	0.2066	182090	0.0312	13	28031292	*	rs9512988	R	28605429	rs9512988	A	G	0.7955	-0.0089	0.0022	3.8e-05	690482	28605429	28031292	13	28031292	13	28031292	*	R	0.059322	-4.04545
chr13:28032132:T:G	T	G	0.7935	0.0073	0.7822	0.8126	-0.0002	0.0118	0.986	0	7.519	11	0.7557	440683	39106	401577	chr13	28032132	13	13	28032132	28032132	1	1	0.2065	182002	0.0304	13	28032132	*	rs9512989	B	28606269	rs9512989	T	G	0.7955	-0.0088	0.0022	5e-05	690441	28606269	28032132	13	28032132	13	28032132	*	B	-0.0169492	-4
chr13:28032278:C:T	T	C	0.2066	0.0072	0.1866	0.2201	0.0005	0.0118	0.9631	0	7.275	11	0.7764	440683	39106	401577	chr13	28032278	13	13	28032278	28032278	1	1	0.2066	182090	0.0335	13	28032278	*	rs9512990	Y	28606415	rs9512990	T	C	0.2049	0.009	0.0022	3.3e-05	690496	28606415	28032278	13	28032278	13	28032278	*	Y	0.0423729	4.09091
chr13:28032384:C:T	T	C	0.2265	0.0107	0.2061	0.2645	0.0032	0.0115	0.7809	0	8.787	11	0.6415	440683	39106	401577	chr13	28032384	13	13	28032384	28032384	1	1	0.2265	199629	0.0584	13	28032384	*	rs6491247	Y	28606521	rs6491247	T	C	0.2249	0.0132	0.0022	1.5e-09	672127	28606521	28032384	13	28032384	13	28032384	*	Y	0.278261	6
chr13:28033779:T:A	A	T	0.76	0.0114	0.7305	0.7786	-0.0043	0.0114	0.7053	0	9.696	11	0.5579	440683	39106	401577	chr13	28033779	13	13	28033779	28033779	1	1	0.24	211528	0.0481	13	28033779	*	rs2491222	W	28607916	rs2491222	A	T	0.7744	-0.0133	0.0021	5.7e-10	672482	28607916	28033779	13	28033779	13	28033779	*	W	-0.377193	-6.33333
chr13:28033852:T:G	T	G	0.2392	0.0112	0.2209	0.2648	0.0039	0.0115	0.7355	0	9.708	11	0.5568	440683	39106	401577	chr13	28033852	13	13	28033852	28033852	1	1	0.2392	210823	0.0439	13	28033852	*	rs2491223	D	28607989	rs2491223	T	G	0.2251	0.0133	0.0021	4.3e-10	678388	28607989	28033852	13	28033852	13	28033852	*	D	0.33913	6.33333
chr13:28034674:T:G	T	G	0.2406	0.0117	0.2217	0.2725	0.0042	0.0114	0.7159	0	9.224	11	0.6012	440683	39106	401577	chr13	28034674	13	13	28034674	28034674	1	1	0.2406	212057	0.0508	13	28034674	*	rs2491224	K	28608811	rs2491224	T	G	0.2256	0.0133	0.0021	4.9e-10	678208	28608811	28034674	13	28034674	13	28034674	*	K	0.368421	6.33333
chr13:28035262:G:C	C	G	0.7594	0.0118	0.7275	0.7785	-0.0041	0.0114	0.7179	0	9.23	11	0.6006	440683	39106	401577	chr13	28035262	13	13	28035262	28035262	1	1	0.2406	212057	0.051	13	28035262	*	rs2491226	S	28609399	rs2491226	C	G	0.7744	-0.0132	0.0021	6.9e-10	678071	28609399	28035262	13	28035262	13	28035262	*	S	-0.359649	-6.28571
chr13:28035688:A:G	A	G	0.2406	0.0117	0.2216	0.2725	0.0042	0.0114	0.7135	0	9.198	11	0.6036	440683	39106	401577	chr13	28035688	13	13	28035688	28035688	1	1	0.2406	212057	0.0509	13	28035688	*	rs2491227	R	28609825	rs2491227	A	G	0.2256	0.0132	0.0021	6e-10	689800	28609825	28035688	13	28035688	13	28035688	*	R	0.368421	6.28571
chr13:28035709:A:T	A	T	0.2406	0.0117	0.2216	0.2725	0.0042	0.0114	0.7137	0	9.195	11	0.6039	440683	39106	401577	chr13	28035709	13	13	28035709	28035709	1	1	0.2406	212057	0.0509	13	28035709	*	rs2491228	W	28609846	rs2491228	A	T	0.2256	0.0132	0.0021	5.6e-10	689822	28609846	28035709	13	28035709	13	28035709	*	W	0.368421	6.28571
chr13:28035854:T:C	T	C	0.2406	0.0117	0.2216	0.2725	0.0042	0.0114	0.7147	0	9.19	11	0.6043	440683	39106	401577	chr13	28035854	13	13	28035854	28035854	1	1	0.2406	212057	0.0509	13	28035854	*	rs2491229	Y	28609991	rs2491229	T	C	0.2256	0.0131	0.0022	2.2e-09	623695	28609991	28035854	13	28035854	13	28035854	*	Y	0.368421	5.95455
chr13:28035860:T:C	T	C	0.2389	0.0096	0.2216	0.2725	0.004	0.0114	0.7283	0	9.194	11	0.604	440683	39106	401577	chr13	28035860	13	13	28035860	28035860	1	1	0.2389	210558	0.0509	13	28035860	*	rs2491230	Y	28609997	rs2491230	T	C	0.2256	0.0131	0.0022	2.2e-09	623690	28609997	28035860	13	28035860	13	28035860	*	Y	0.350877	5.95455
chr13:28036046:A:G	A	G	0.2366	0.0134	0.2122	0.2725	0.0049	0.0114	0.6664	0	9.381	11	0.5868	440683	39106	401577	chr13	28036046	13	13	28036046	28036046	1	1	0.2366	208531	0.0603	13	28036046	*	rs2491231	R	28610183	rs2491231	A	G	0.2256	0.0131	0.0021	6.5e-10	689771	28610183	28036046	13	28036046	13	28036046	*	R	0.429825	6.2381
chr13:28037573:A:G	A	G	0.1973	0.0114	0.1657	0.2245	0.004	0.0123	0.7458	5.6	11.657	11	0.39	440683	39106	401577	chr13	28037573	13	13	28037573	28037573	1	1	0.1973	173894	0.0588	13	28037573	*	rs2491235	R	28611710	rs2491235	A	G	0.1885	0.0155	0.0023	1.3e-11	684307	28611710	28037573	13	28037573	13	28037573	*	R	0.325203	6.73913
chr13:28037601:G:A	A	G	0.8051	0.0114	0.7684	0.8243	-0.0046	0.0122	0.7059	11.7	12.46	11	0.3301	440683	39106	401577	chr13	28037601	13	13	28037601	28037601	1	1	0.1949	171778	0.0559	13	28037601	*	rs2491236	R	28611738	rs2491236	A	G	0.8114	-0.0153	0.0023	1.7e-11	678654	28611738	28037601	13	28037601	13	28037601	*	R	-0.377049	-6.65217
chr13:28038109:C:T	T	C	0.8024	0.0099	0.7699	0.8216	-0.0028	0.0123	0.8177	13.7	12.753	11	0.3098	440683	39106	401577	chr13	28038109	13	13	28038109	28038109	1	1	0.1976	174158	0.0517	13	28038109	*	rs2504234	Y	28612246	rs2504234	T	C	0.8126	-0.0154	0.0023	1.4e-11	690423	28612246	28038109	13	28038109	13	28038109	*	Y	-0.227642	-6.69565
chr13:28038320:T:C	T	C	0.1919	0.0111	0.1744	0.2234	0.0019	0.0123	0.8761	11.6	12.447	11	0.331	440683	39106	401577	chr13	28038320	13	13	28038320	28038320	1	1	0.1919	169134	0.049	13	28038320	*	rs6491248	B	28612457	rs6491248	T	C	0.1862	0.0157	0.0023	7e-12	678868	28612457	28038320	13	28038320	13	28038320	*	B	0.154472	6.82609
chr13:28039007:C:G	C	G	0.1976	0.0099	0.1784	0.2307	0.0029	0.0123	0.8124	14.3	12.833	11	0.3044	440683	39106	401577	chr13	28039007	13	13	28039007	28039007	1	1	0.1976	174158	0.0523	13	28039007	*	rs2491239	S	28613144	rs2491239	C	G	0.1874	0.0154	0.0023	1.2e-11	690373	28613144	28039007	13	28039007	13	28039007	*	S	0.235772	6.69565
chr13:28039030:G:A	A	G	0.8032	0.0099	0.77	0.8226	-0.0024	0.0123	0.8482	15.3	12.981	11	0.2946	440683	39106	401577	chr13	28039030	13	13	28039030	28039030	1	1	0.1968	173453	0.0526	13	28039030	*	rs2491240	R	28613167	rs2491240	A	G	0.8126	-0.0152	0.0023	2.8e-11	677926	28613167	28039030	13	28039030	13	28039030	*	R	-0.195122	-6.6087
chr13:28039142:G:A	A	G	0.5558	0.0163	0.5159	0.586	-0.0045	0.0096	0.6413	15	12.949	11	0.2967	440683	39106	401577	chr13	28039142	13	13	28039142	28039142	1	1	0.4442	391503	0.0701	13	28039142	*	rs2491241	R	28613279	rs2491241	A	G	0.569	-0.0146	0.0018	1.9e-16	685527	28613279	28039142	13	28039142	13	28039142	*	R	-0.46875	-8.11111
chr13:28039161:C:T	T	C	0.5533	0.0161	0.5159	0.5808	-0.0043	0.0097	0.6597	16.5	13.174	11	0.2821	440683	39106	401577	chr13	28039161	13	13	28039161	28039161	1	1	0.4467	393706	0.0649	13	28039161	*	rs2504236	Y	28613298	rs2504236	T	C	0.5693	-0.0147	0.0018	5.3e-17	688060	28613298	28039161	13	28039161	13	28039161	*	Y	-0.443299	-8.16667
chr13:28039194:G:T	T	G	0.8024	0.0099	0.7693	0.8216	-0.003	0.0123	0.8096	14.1	12.801	11	0.3065	440683	39106	401577	chr13	28039194	13	13	28039194	28039194	1	1	0.1976	174158	0.0523	13	28039194	*	rs2504237	K	28613331	rs2504237	T	G	0.8126	-0.0153	0.0023	1.9e-11	690248	28613331	28039194	13	28039194	13	28039194	*	K	-0.243902	-6.65217
chr13:28040127:C:T	T	C	0.1506	0.0069	0.1278	0.1796	0.0013	0.0135	0.9235	0	8.282	11	0.6878	440683	39106	401577	chr13	28040127	13	13	28040127	28040127	1	1	0.1506	132734	0.0518	13	28040127	*	rs17815013	Y	28614264	rs17815013	T	C	0.1515	0.0151	0.0025	1.2e-09	678052	28614264	28040127	13	28040127	13	28040127	*	Y	0.0962963	6.04
chr13:28041698:G:A	A	G	0.5231	0.0096	0.4896	0.5437	0.0028	0.0096	0.7702	0	7.255	11	0.7781	440683	39106	401577	chr13	28041698	13	13	28041698	28041698	1	1	0.4769	420323	0.0541	13	28041698	*	rs7327579	R	28615835	rs7327579	A	G	0.5308	-0.0134	0.0018	2.9e-14	675603	28615835	28041698	13	28041698	13	28041698	*	R	0.291667	-7.44444
chr13:28042492:T:A	A	T	0.5275	0.0109	0.4943	0.5542	0.0048	0.0097	0.6161	0	7.211	11	0.7817	440683	39106	401577	chr13	28042492	13	13	28042492	28042492	1	1	0.4725	416445	0.0599	13	28042492	*	rs2387346	W	28616629	rs2387346	A	T	0.5319	-0.0136	0.0018	1.5e-14	671558	28616629	28042492	13	28042492	13	28042492	*	W	0.494845	-7.55556
chr13:28043571:C:T	T	C	0.5993	0.0149	0.5649	0.6311	-0.0013	0.0097	0.8926	2.8	11.313	11	0.4174	440683	39106	401577	chr13	28043571	13	13	28043571	28043571	1	1	0.4007	353163	0.0662	13	28043571	*	rs7318817	Y	28617708	rs7318817	T	C	0.6071	-0.0155	0.0018	2.7e-18	691917	28617708	28043571	13	28043571	13	28043571	*	Y	-0.134021	-8.61111
chr13:28047336:A:C	A	C	0.7926	0.0072	0.781	0.8077	-0.0012	0.0118	0.92	0	7.987	11	0.7145	440683	39106	401577	chr13	28047336	13	13	28047336	28047336	1	1	0.2074	182795	0.0267	13	28047336	*	rs4771207	M	28621473	rs4771207	A	C	0.7934	-0.009	0.0021	2.9e-05	691787	28621473	28047336	13	28047336	13	28047336	*	M	-0.101695	-4.28571
chr13:28047800:C:G	C	G	0.8042	0.0074	0.7916	0.82	-0.0005	0.012	0.9675	0	7.556	11	0.7524	440683	39106	401577	chr13	28047800	13	13	28047800	28047800	1	1	0.1958	172571	0.0284	13	28047800	*	rs9513000	S	28621937	rs9513000	C	G	0.8068	-0.0092	0.0022	2.9e-05	691783	28621937	28047800	13	28047800	13	28047800	*	S	-0.0416667	-4.18182
chr13:28048219:G:A	A	G	0.7791	0.0096	0.7347	0.8037	-0.0021	0.0117	0.8598	0	9.001	11	0.6218	440683	39106	401577	chr13	28048219	13	13	28048219	28048219	1	1	0.2209	194694	0.069	13	28048219	*	rs2153000	R	28622356	rs2153000	A	G	0.792	-0.0088	0.0021	4e-05	690964	28622356	28048219	13	28048219	13	28048219	*	R	-0.179487	-4.19048
chr13:28048787:G:A	A	G	0.7794	0.0091	0.7274	0.8038	-0.0027	0.0117	0.8177	0	9.367	11	0.588	440683	39106	401577	chr13	28048787	13	13	28048787	28048787	1	1	0.2206	194429	0.0764	13	28048787	*	rs9507984	R	28622924	rs9507984	A	G	0.7911	-0.0091	0.0022	2.6e-05	687681	28622924	28048787	13	28048787	13	28048787	*	R	-0.230769	-4.13636
chr13:28050157:G:A	A	G	0.6005	0.0136	0.5507	0.6228	-0.0032	0.0097	0.7399	3.4	11.388	11	0.4114	440683	39106	401577	chr13	28050157	13	13	28050157	28050157	1	1	0.3995	352106	0.0721	13	28050157	*	rs1933437	R	28624294	rs1933437	A	G	0.6058	-0.0154	0.0018	3.1e-18	692586	28624294	28050157	13	28050157	13	28050157	*	R	-0.329897	-8.55556
chr13:28055190:C:G	C	G	0.8031	0.0075	0.7927	0.8191	-0.0003	0.012	0.9816	0	7.392	11	0.7665	440683	39106	401577	chr13	28055190	13	13	28055190	28055190	1	1	0.1969	173541	0.0264	13	28055190	*	rs9581967	S	28629327	rs9581967	C	G	0.8056	-0.0097	0.0022	1.2e-05	683232	28629327	28055190	13	28055190	13	28055190	*	S	-0.025	-4.40909
chr13:28056554:G:C	C	G	0.208	0.0068	0.1932	0.2199	0.0023	0.0118	0.8483	0	7.662	11	0.7432	440683	39106	401577	chr13	28056554	13	13	28056554	28056554	1	1	0.208	183324	0.0267	13	28056554	*	rs9513011	V	28630691	rs9513011	C	G	0.2074	0.0093	0.0022	1.6e-05	688874	28630691	28056554	13	28056554	13	28056554	*	V	0.194915	4.22727
chr13:28062217:C:T	T	C	0.1847	0.0059	0.1709	0.1966	-0.0034	0.0125	0.7851	0	5.679	11	0.8939	440683	39106	401577	chr13	28062217	13	13	28062217	28062217	1	1	0.1847	162788	0.0257	13	28062217	*	rs1319106	Y	28636354	rs1319106	T	C	0.1845	0.0095	0.0023	3e-05	681748	28636354	28062217	13	28062217	13	28062217	*	Y	-0.272	4.13043
chr13:28065112:T:C	T	C	0.8084	0.0083	0.7727	0.8287	-0.0029	0.0121	0.8119	0	9.906	11	0.5388	440683	39106	401577	chr13	28065112	13	13	28065112	28065112	1	1	0.1916	168870	0.056	13	28065112	*	rs9554229	Y	28639249	rs9554229	T	C	0.8043	-0.0156	0.0023	2.8e-11	686656	28639249	28065112	13	28065112	13	28065112	*	Y	-0.239669	-6.78261
chr13:28066034:G:A	A	G	0.191	0.0083	0.1686	0.2273	0.0032	0.0122	0.7937	0	9.701	11	0.5575	440683	39106	401577	chr13	28066034	13	13	28066034	28066034	1	1	0.191	168341	0.0587	13	28066034	*	rs9554231	R	28640171	rs9554231	A	G	0.1944	0.0151	0.0023	4.8e-11	638065	28640171	28066034	13	28066034	13	28066034	*	R	0.262295	6.56522
chr13:28066815:A:G	A	G	0.8082	0.0078	0.7722	0.8314	-0.0035	0.0121	0.7729	0	9.75	11	0.553	440683	39106	401577	chr13	28066815	13	13	28066815	28066815	1	1	0.1918	169046	0.0592	13	28066815	*	rs9581970	R	28640952	rs9581970	A	G	0.8057	-0.0152	0.0022	1.1e-11	680130	28640952	28066815	13	28066815	13	28066815	*	R	-0.289256	-6.90909
chr13:28066916:T:C	T	C	0.809	0.0083	0.7722	0.8314	-0.0032	0.0122	0.7909	0	9.705	11	0.5571	440683	39106	401577	chr13	28066916	13	13	28066916	28066916	1	1	0.191	168341	0.0592	13	28066916	*	rs9554232	Y	28641053	rs9554232	T	C	0.8057	-0.0151	0.0023	5e-11	637193	28641053	28066916	13	28066916	13	28066916	*	Y	-0.262295	-6.56522
chr13:28067397:G:A	A	G	0.7869	0.0104	0.7567	0.805	-0.0042	0.0118	0.72	0	7.812	11	0.73	440683	39106	401577	chr13	28067397	13	13	28067397	28067397	1	1	0.2131	187819	0.0483	13	28067397	*	rs1320534	R	28641534	rs1320534	A	G	0.7916	-0.0148	0.0022	1.6e-11	678791	28641534	28067397	13	28067397	13	28067397	*	R	-0.355932	-6.72727
chr13:28067433:C:G	C	G	0.217	0.009	0.1986	0.2419	0.004	0.0119	0.7382	0	7.62	11	0.7469	440683	39106	401577	chr13	28067433	13	13	28067433	28067433	1	1	0.217	191256	0.0433	13	28067433	*	rs1320533	S	28641570	rs1320533	C	G	0.2084	0.0147	0.0022	5.3e-11	636041	28641570	28067433	13	28067433	13	28067433	*	S	0.336134	6.68182
chr13:28067594:A:C	A	C	0.809	0.0084	0.7709	0.8314	-0.0033	0.0122	0.7858	0	9.751	11	0.5529	440683	39106	401577	chr13	28067594	13	13	28067594	28067594	1	1	0.191	168341	0.0605	13	28067594	*	rs9554235	M	28641731	rs9554235	A	C	0.8055	-0.0153	0.0022	9.9e-12	679320	28641731	28067594	13	28067594	13	28067594	*	M	-0.270492	-6.95455
chr13:28067638:A:G	A	G	0.809	0.0084	0.7709	0.8314	-0.0032	0.0122	0.7908	0	9.723	11	0.5554	440683	39106	401577	chr13	28067638	13	13	28067638	28067638	1	1	0.191	168341	0.0605	13	28067638	*	rs9554236	R	28641775	rs9554236	A	G	0.8055	-0.0152	0.0022	1.1e-11	679362	28641775	28067638	13	28067638	13	28067638	*	R	-0.262295	-6.90909
chr13:28067897:A:G	A	G	0.2009	0.0115	0.1716	0.2315	0.0036	0.0121	0.768	0	9.82	11	0.5466	440683	39106	401577	chr13	28067897	13	13	28067897	28067897	1	1	0.2009	177066	0.0599	13	28067897	*	rs9513019	R	28642034	rs9513019	A	G	0.1958	0.0153	0.0023	5.3e-11	684890	28642034	28067897	13	28067897	13	28067897	*	R	0.297521	6.65217
chr13:28069471:A:G	A	G	0.8093	0.0084	0.7762	0.8322	-0.0022	0.0122	0.8547	4.9	11.562	11	0.3974	440683	39106	401577	chr13	28069471	13	13	28069471	28069471	1	1	0.1907	168076	0.056	13	28069471	*	rs9554238	R	28643608	rs9554238	A	G	0.8091	-0.0156	0.0023	6.9e-12	678247	28643608	28069471	13	28069471	13	28069471	*	R	-0.180328	-6.78261
chr13:28070693:A:G	A	G	0.8144	0.0087	0.7876	0.8361	-0.0018	0.0124	0.8857	12.1	12.516	11	0.3262	440683	39106	401577	chr13	28070693	13	13	28070693	28070693	1	1	0.1856	163582	0.0485	13	28070693	*	rs9554239	R	28644830	rs9554239	A	G	0.8116	-0.0159	0.0023	4.8e-12	678713	28644830	28070693	13	28070693	13	28070693	*	R	-0.145161	-6.91304
chr13:28070748:T:C	T	C	0.812	0.0091	0.7863	0.8357	-0.0041	0.0123	0.7409	19.4	13.656	11	0.2526	440683	39106	401577	chr13	28070748	13	13	28070748	28070748	1	1	0.188	165697	0.0494	13	28070748	*	rs7982889	Y	28644885	rs7982889	T	C	0.8106	-0.0156	0.0023	6.7e-12	690024	28644885	28070748	13	28070748	13	28070748	*	Y	-0.333333	-6.78261
chr13:28071620:A:G	A	G	0.4846	0.0122	0.4553	0.5135	0.0017	0.0098	0.8603	43.6	19.507	11	0.05258	440683	39106	401577	chr13	28071620	13	13	28071620	28071620	1	1	0.4846	427110	0.0582	13	28071620	*	rs12428172	R	28645757	rs12428172	A	G	0.4718	0.0136	0.0018	1.3e-14	690762	28645757	28071620	13	28071620	13	28071620	*	R	0.173469	7.55556
chr13:28074014:T:G	T	G	0.2185	0.0095	0.196	0.2719	0.0072	0.0119	0.5437	0	9.908	11	0.5387	440683	39106	401577	chr13	28074014	13	13	28074014	28074014	1	1	0.2185	192578	0.0759	13	28074014	*	rs9507991	B	28648151	rs9507991	T	G	0.204	0.0088	0.0022	4e-05	691733	28648151	28074014	13	28074014	13	28074014	*	B	0.605042	4
chr13:28074532:T:C	T	C	0.2171	0.0097	0.1974	0.2746	0.0095	0.0118	0.4217	0	10.011	11	0.5294	440683	39106	401577	chr13	28074532	13	13	28074532	28074532	1	1	0.2171	191345	0.0772	13	28074532	*	rs9513027	Y	28648669	rs9513027	T	C	0.2048	0.0089	0.0022	3.6e-05	692122	28648669	28074532	13	28074532	13	28074532	*	Y	0.805085	4.04545
chr13:28075320:C:A	A	C	0.7799	0.0096	0.7253	0.8026	-0.0084	0.0119	0.4788	0	10.105	11	0.521	440683	39106	401577	chr13	28075320	13	13	28075320	28075320	1	1	0.2201	193989	0.0773	13	28075320	*	rs2387351	M	28649457	rs2387351	A	C	0.7957	-0.0088	0.0022	4.5e-05	692288	28649457	28075320	13	28075320	13	28075320	*	M	-0.705882	-4
chr13:28081174:G:A	A	G	0.5985	0.0165	0.5574	0.6311	-0.0067	0.0099	0.501	27.3	15.122	11	0.177	440683	39106	401577	chr13	28081174	13	13	28081174	28081174	1	1	0.4015	353868	0.0737	13	28081174	*	rs4771218	R	28655311	rs4771218	A	G	0.6082	-0.0154	0.0018	2.8e-17	687237	28655311	28081174	13	28081174	13	28081174	*	R	-0.676768	-8.55556
chr13:28097587:T:C	T	C	0.8164	0.008	0.7926	0.8302	0.0128	0.0127	0.3147	18.1	13.424	11	0.2665	440683	39106	401577	chr13	28097587	13	13	28097587	28097587	1	1	0.1836	161819	0.0376	13	28097587	*	rs9579159	Y	28671724	rs9579159	T	C	0.8145	-0.0095	0.0023	3.7e-05	674877	28671724	28097587	13	28097587	13	28097587	*	Y	1.00787	-4.13043
chr13:28099889:A:G	A	G	0.8153	0.0081	0.7912	0.8296	0.0095	0.0127	0.4535	22.7	14.239	11	0.2201	440683	39106	401577	chr13	28099889	13	13	28099889	28099889	1	1	0.1847	162788	0.0384	13	28099889	*	rs7998462	R	28674026	rs7998462	A	G	0.816	-0.0098	0.0023	1.8e-05	672495	28674026	28099889	13	28099889	13	28099889	*	R	0.748031	-4.26087
chr13:28107091:C:G	C	G	0.7743	0.0067	0.7526	0.7885	0.0098	0.0118	0.405	22.7	14.223	11	0.2209	440683	39106	401577	chr13	28107091	13	13	28107091	28107091	1	1	0.2257	198924	0.0359	13	28107091	*	rs9554263	S	28681228	rs9554263	C	G	0.7686	-0.0109	0.0021	2.4e-07	685732	28681228	28107091	13	28107091	13	28107091	*	S	0.830508	-5.19048
chr13:28109027:C:T	T	C	0.2258	0.0063	0.2114	0.2475	-0.0094	0.0118	0.4229	22.4	14.169	11	0.2238	440683	39106	401577	chr13	28109027	13	13	28109027	28109027	1	1	0.2258	199012	0.0361	13	28109027	*	rs9551444	Y	28683164	rs9551444	T	C	0.2314	0.0108	0.0021	2.7e-07	685865	28683164	28109027	13	28109027	13	28109027	*	Y	-0.79661	5.14286
chr13:28116396:A:G	A	G	0.7818	0.0065	0.76	0.7953	0.0114	0.0119	0.3385	11	12.355	11	0.3376	440683	39106	401577	chr13	28116396	13	13	28116396	28116396	1	1	0.2182	192314	0.0353	13	28116396	*	rs7325237	R	28690533	rs7325237	A	G	0.7787	-0.01	0.0021	2.5e-06	675499	28690533	28116396	13	28116396	13	28116396	*	R	0.957983	-4.7619
chr13:28116960:G:A	A	G	0.2203	0.007	0.206	0.2429	-0.01	0.0118	0.3958	11.3	12.395	11	0.3347	440683	39106	401577	chr13	28116960	13	13	28116960	28116960	1	1	0.2203	194165	0.0369	13	28116960	*	rs7992211	R	28691097	rs7992211	A	G	0.2211	0.0098	0.0021	3e-06	692573	28691097	28116960	13	28116960	13	28116960	*	R	-0.847458	4.66667
chr13:28128381:A:G	A	G	0.8489	0.0071	0.837	0.8655	-0.0068	0.0137	0.6174	31	15.947	11	0.1431	440683	39106	401577	chr13	28128381	13	13	28128381	28128381	1	1	0.1511	133174	0.0285	13	28128381	*	rs9319416	R	28702518	rs9319416	A	G	0.8496	-0.0092	0.0024	0.00014	678229	28702518	28128381	13	28128381	13	28128381	*	R	-0.49635	-3.83333
chr13:28140909:G:C	C	G	0.1513	0.0067	0.1368	0.1627	0.0058	0.0136	0.6673	32.3	16.241	11	0.1324	440683	39106	401577	chr13	28140909	13	13	28140909	28140909	1	1	0.1513	133351	0.0259	13	28140909	*	rs7323915	S	28715046	rs7323915	C	G	0.1504	0.0085	0.0024	0.00037	689972	28715046	28140909	13	28140909	13	28140909	*	S	0.426471	3.54167
chr13:28143255:G:T	T	G	0.1512	0.0068	0.1367	0.1628	0.0057	0.0136	0.6765	32.4	16.263	11	0.1316	440683	39106	401577	chr13	28143255	13	13	28143255	28143255	1	1	0.1512	133263	0.0261	13	28143255	*	rs9551447	K	28717392	rs9551447	T	G	0.1504	0.0089	0.0024	0.00023	678335	28717392	28143255	13	28143255	13	28143255	*	K	0.419118	3.70833
chr13:28178257:G:A	A	G	0.1515	0.0066	0.1372	0.1627	0.0051	0.0134	0.706	33.2	16.457	11	0.125	440683	39106	401577	chr13	28178257	13	13	28178257	28178257	1	1	0.1515	133527	0.0255	13	28178257	*	rs7989924	R	28752394	rs7989924	A	G	0.1498	0.0086	0.0024	0.00034	690882	28752394	28178257	13	28178257	13	28178257	*	R	0.380597	3.58333
chr13:28183900:G:A	A	G	0.1519	0.0062	0.1399	0.1627	0.0054	0.0134	0.6891	32.8	16.376	11	0.1277	440683	39106	401577	chr13	28183900	13	13	28183900	28183900	1	1	0.1519	133879	0.0228	13	28183900	*	rs7982828	R	28758037	rs7982828	A	G	0.1496	0.0086	0.0024	0.00031	690776	28758037	28183900	13	28183900	13	28183900	*	R	0.402985	3.58333
chr13:28277195:G:A	A	G	0.151	0.0065	0.1366	0.1628	0.0034	0.0133	0.7993	29.9	15.702	11	0.1525	440683	39106	401577	chr13	28277195	13	13	28277195	28277195	1	1	0.151	133086	0.0262	13	28277195	*	rs719368	R	28851332	rs719368	A	G	0.1494	0.0088	0.0024	0.00027	680397	28851332	28277195	13	28277195	13	28277195	*	R	0.255639	3.66667
chr13:28307198:T:G	T	G	0.2287	0.0136	0.1956	0.2939	0.0127	0.012	0.2899	31.7	16.102	11	0.1374	440683	39106	401577	chr13	28307198	13	13	28307198	28307198	1	1	0.2287	201568	0.0983	13	28307198	*	rs9554316	K	28881335	rs9554316	T	G	0.2073	-0.0087	0.0022	6.6e-05	682576	28881335	28307198	13	28307198	13	28307198	*	K	1.05833	-3.95455
chr13:28308334:G:A	A	G	0.7769	0.015	0.7041	0.8042	-0.0154	0.0118	0.1925	24.5	14.578	11	0.2027	440683	39106	401577	chr13	28308334	13	13	28308334	28308334	1	1	0.2231	196633	0.1001	13	28308334	*	rs9579176	R	28882471	rs9579176	A	G	0.7909	0.0082	0.0022	0.00014	688018	28882471	28308334	13	28308334	13	28308334	*	R	-1.30508	3.72727
chr13:28308811:G:A	A	G	0.7744	0.0165	0.7041	0.8041	-0.0118	0.0118	0.3204	28.3	15.338	11	0.1675	440683	39106	401577	chr13	28308811	13	13	28308811	28308811	1	1	0.2256	198836	0.1	13	28308811	*	rs9579177	R	28882948	rs9579177	A	G	0.7923	0.0083	0.0022	0.00012	686871	28882948	28308811	13	28308811	13	28308811	*	R	-1	3.77273
chr13:28308924:G:A	A	G	0.7818	0.0138	0.7041	0.8041	-0.0114	0.0117	0.3309	33.7	16.601	11	0.1202	440683	39106	401577	chr13	28308924	13	13	28308924	28308924	1	1	0.2182	192314	0.1	13	28308924	*	rs7993418	R	28883061	rs7993418	A	G	0.7924	0.0084	0.0022	0.00011	686864	28883061	28308924	13	28308924	13	28308924	*	R	-0.974359	3.81818
chr13:28309200:A:G	A	G	0.2275	0.0138	0.1939	0.2934	0.0091	0.012	0.4492	33.6	16.558	11	0.1217	440683	39106	401577	chr13	28309200	13	13	28309200	28309200	1	1	0.2275	200511	0.0995	13	28309200	*	rs7996030	R	28883337	rs7996030	A	G	0.2046	-0.0088	0.0022	5.5e-05	673902	28883337	28309200	13	28309200	13	28309200	*	R	0.758333	-4
chr13:28311315:C:T	T	C	0.7729	0.0129	0.7038	0.8046	-0.0098	0.0119	0.4086	27.4	15.147	11	0.1758	440683	39106	401577	chr13	28311315	13	13	28311315	28311315	1	1	0.2271	200158	0.1008	13	28311315	*	rs9554319	Y	28885452	rs9554319	T	C	0.7923	0.0087	0.0022	6.2e-05	677634	28885452	28311315	13	28311315	13	28311315	*	Y	-0.823529	3.95455
chr13:28313539:T:G	T	G	0.224	0.0168	0.1947	0.2949	0.0108	0.0119	0.3669	26.1	14.89	11	0.1876	440683	39106	401577	chr13	28313539	13	13	28313539	28313539	1	1	0.224	197426	0.1002	13	28313539	*	rs7982283	K	28887676	rs7982283	T	G	0.2064	-0.0085	0.0022	9.2e-05	686953	28887676	28313539	13	28313539	13	28313539	*	K	0.907563	-3.86364
chr13:28313748:T:G	T	G	0.8339	0.0044	0.824	0.8486	-0.0062	0.0132	0.639	21.9	14.078	11	0.2287	440683	39106	401577	chr13	28313748	13	13	28313748	28313748	1	1	0.1661	146395	0.0246	13	28313748	*	rs9513071	B	28887885	rs9513071	T	G	0.8244	0.0105	0.0023	7.7e-06	662198	28887885	28313748	13	28313748	13	28313748	*	B	-0.469697	4.56522
chr13:28314952:A:G	A	G	0.8329	0.0046	0.8243	0.8478	-0.0071	0.0131	0.5862	21.5	14.011	11	0.2324	440683	39106	401577	chr13	28314952	13	13	28314952	28314952	1	1	0.1671	147276	0.0235	13	28314952	*	rs9513073	R	28889089	rs9513073	A	G	0.8241	0.0102	0.0023	1.3e-05	673603	28889089	28314952	13	28314952	13	28314952	*	R	-0.541985	4.43478
chr13:28476706:C:T	T	C	0.4363	0.0139	0.3749	0.4604	-0.0035	0.0096	0.7195	0	10.704	11	0.4684	440683	39106	401577	chr13	28476706	13	13	28476706	28476706	1	1	0.4363	384540	0.0855	13	28476706	*	rs655024	Y	29050843	rs655024	T	C	0.4314	-0.0069	0.0017	6.9e-05	683589	29050843	28476706	13	28476706	13	28476706	*	Y	-0.364583	-4.05882
chr13:28483931:A:C	A	C	0.4449	0.0143	0.4136	0.4628	-0.0018	0.0097	0.8542	0	9.953	11	0.5346	440683	39106	401577	chr13	28483931	13	13	28483931	28483931	1	1	0.4449	392120	0.0492	13	28483931	*	rs12858139	M	29058068	rs12858139	A	C	0.4332	-0.0068	0.0018	0.00014	670949	29058068	28483931	13	28483931	13	28483931	*	M	-0.185567	-3.77778
chr13:28522687:C:T	T	C	0.5314	0.019	0.5029	0.5763	0.0118	0.0098	0.2261	0	6.782	11	0.8165	440683	39106	401577	chr13	28522687	13	13	28522687	28522687	1	1	0.4686	413008	0.0734	13	28522687	*	rs12428318	Y	29096824	rs12428318	T	C	0.5493	0.0076	0.0018	2e-05	677500	29096824	28522687	13	28522687	13	28522687	*	Y	1.20408	4.22222
chr13:28987928:A:C	A	C	0.5623	0.0127	0.5398	0.6433	-0.0152	0.0096	0.1147	9.4	12.142	11	0.3531	440683	39106	401577	chr13	28987928	13	13	28987928	28987928	1	1	0.4377	385774	0.1035	13	28987928	*	rs7140033	M	29562065	rs7140033	A	C	0.5603	0.006	0.0017	0.00049	690160	29562065	28987928	13	28987928	13	28987928	*	M	-1.58333	3.52941
chr13:29005485:A:T	A	T	0.5647	0.0112	0.541	0.6014	-0.0147	0.0096	0.1249	0.4	11.045	11	0.4395	440683	39106	401577	chr13	29005485	13	13	29005485	29005485	1	1	0.4353	383659	0.0604	13	29005485	*	rs4110544	W	29579622	rs4110544	A	T	0.5629	0.0061	0.0017	0.00049	691390	29579622	29005485	13	29005485	13	29005485	*	W	-1.53125	3.58824
chr13:29062768:A:G	A	G	0.5978	0.01	0.5824	0.6282	0.0119	0.0097	0.2207	16.7	13.207	11	0.28	440683	39106	401577	chr13	29062768	13	13	29062768	29062768	1	1	0.4022	354485	0.0458	13	29062768	*	rs1006810	R	29636905	rs1006810	A	G	0.6083	-0.0073	0.0018	3.2e-05	689898	29636905	29062768	13	29062768	13	29062768	*	R	1.2268	-4.05556
chr13:29069651:A:G	A	G	0.4075	0.0101	0.3754	0.4301	-0.0107	0.0097	0.2716	1.6	11.184	11	0.428	440683	39106	401577	chr13	29069651	13	13	29069651	29069651	1	1	0.4075	359157	0.0547	13	29069651	*	rs2475550	R	29643788	rs2475550	A	G	0.387	0.0075	0.0018	2e-05	691621	29643788	29069651	13	29069651	13	29069651	*	R	-1.10309	4.16667
chr13:29070485:A:G	A	G	0.4076	0.0101	0.3755	0.4301	-0.0109	0.0097	0.2633	1.4	11.152	11	0.4306	440683	39106	401577	chr13	29070485	13	13	29070485	29070485	1	1	0.4076	359245	0.0546	13	29070485	*	rs2475551	R	29644622	rs2475551	A	G	0.387	0.0074	0.0018	2.2e-05	691471	29644622	29070485	13	29070485	13	29070485	*	R	-1.12371	4.11111
chr13:29073350:A:G	A	G	0.4076	0.0101	0.3755	0.4301	-0.0107	0.0097	0.2715	1.4	11.152	11	0.4306	440683	39106	401577	chr13	29073350	13	13	29073350	29073350	1	1	0.4076	359245	0.0546	13	29073350	*	rs2475515	R	29647487	rs2475515	A	G	0.3872	0.0074	0.0018	2.2e-05	691713	29647487	29073350	13	29073350	13	29073350	*	R	-1.10309	4.11111
chr13:29074095:A:G	A	G	0.6043	0.0088	0.5927	0.6486	0.0102	0.0097	0.2976	0	10.577	11	0.4794	440683	39106	401577	chr13	29074095	13	13	29074095	29074095	1	1	0.3957	348757	0.0559	13	29074095	*	rs9550437	R	29648232	rs9550437	A	G	0.6174	-0.0073	0.0018	3.3e-05	691469	29648232	29074095	13	29074095	13	29074095	*	R	1.05155	-4.05556
chr13:29074113:T:C	T	C	0.408	0.0102	0.3758	0.43	-0.0102	0.0097	0.2948	3.3	11.376	11	0.4123	440683	39106	401577	chr13	29074113	13	13	29074113	29074113	1	1	0.408	359597	0.0542	13	29074113	*	rs2479778	Y	29648250	rs2479778	T	C	0.387	0.0074	0.0018	2.5e-05	691657	29648250	29074113	13	29074113	13	29074113	*	Y	-1.05155	4.11111
chr13:29075553:T:C	T	C	0.4081	0.0102	0.3758	0.4303	-0.0104	0.0097	0.2861	2.6	11.294	11	0.419	440683	39106	401577	chr13	29075553	13	13	29075553	29075553	1	1	0.4081	359685	0.0545	13	29075553	*	rs2475519	Y	29649690	rs2475519	T	C	0.387	0.0074	0.0018	2.8e-05	691732	29649690	29075553	13	29075553	13	29075553	*	Y	-1.07216	4.11111
chr13:29075920:G:A	A	G	0.3956	0.0088	0.3513	0.4072	-0.0103	0.0097	0.2908	0	10.56	11	0.4808	440683	39106	401577	chr13	29075920	13	13	29075920	29075920	1	1	0.3956	348668	0.0559	13	29075920	*	rs9551598	R	29650057	rs9551598	A	G	0.3826	0.0073	0.0018	3.2e-05	691642	29650057	29075920	13	29075920	13	29075920	*	R	-1.06186	4.05556
chr13:29078703:G:A	A	G	0.5921	0.0102	0.5698	0.6243	0.0105	0.0097	0.2784	1.9	11.219	11	0.4251	440683	39106	401577	chr13	29078703	13	13	29078703	29078703	1	1	0.4079	359509	0.0545	13	29078703	*	rs2475524	R	29652840	rs2475524	A	G	0.6117	-0.0084	0.0019	1.3e-05	528754	29652840	29078703	13	29078703	13	29078703	*	R	1.08247	-4.42105
chr13:29079183:G:T	T	G	0.5922	0.0106	0.5698	0.6252	0.0107	0.0097	0.2731	2	11.226	11	0.4245	440683	39106	401577	chr13	29079183	13	13	29079183	29079183	1	1	0.4078	359421	0.0554	13	29079183	*	rs2181182	K	29653320	rs2181182	T	G	0.6112	-0.0074	0.0018	2.6e-05	691851	29653320	29079183	13	29079183	13	29079183	*	K	1.10309	-4.11111
chr13:29079431:C:A	A	C	0.3953	0.0087	0.3509	0.406	-0.0102	0.0097	0.2963	0	10.736	11	0.4657	440683	39106	401577	chr13	29079431	13	13	29079431	29079431	1	1	0.3953	348404	0.0551	13	29079431	*	rs1590277	M	29653568	rs1590277	A	C	0.3827	0.0073	0.0018	3.3e-05	692037	29653568	29079431	13	29079431	13	29079431	*	M	-1.05155	4.05556
chr13:29081337:T:G	T	G	0.407	0.0099	0.3757	0.4299	-0.0102	0.0097	0.2957	3.5	11.395	11	0.4108	440683	39106	401577	chr13	29081337	13	13	29081337	29081337	1	1	0.407	358716	0.0542	13	29081337	*	rs2479786	K	29655474	rs2479786	T	G	0.3872	0.0074	0.0018	2.7e-05	692600	29655474	29081337	13	29081337	13	29081337	*	K	-1.05155	4.11111
chr13:29085069:T:C	T	C	0.7303	0.0055	0.7096	0.7543	0.0178	0.0108	0.0973	0	7.859	11	0.7259	440683	39106	401577	chr13	29085069	13	13	29085069	29085069	1	1	0.2697	237704	0.0447	13	29085069	*	rs7331544	Y	29659206	rs7331544	T	C	0.7394	-0.0082	0.002	3e-05	683908	29659206	29085069	13	29085069	13	29085069	*	Y	1.64815	-4.1
chr13:29087740:T:A	A	T	0.7243	0.0087	0.6905	0.7489	0.015	0.0108	0.1633	0	8.42	11	0.6753	440683	39106	401577	chr13	29087740	13	13	29087740	29087740	1	1	0.2757	242993	0.0584	13	29087740	*	rs7334488	W	29661877	rs7334488	A	T	0.7408	-0.0081	0.002	3.8e-05	687535	29661877	29087740	13	29087740	13	29087740	*	W	1.38889	-4.05
chr13:29089857:T:C	T	C	0.2737	0.0087	0.2482	0.308	-0.0142	0.0108	0.1871	0	8.63	11	0.656	440683	39106	401577	chr13	29089857	13	13	29089857	29089857	1	1	0.2737	241230	0.0598	13	29089857	*	rs2475533	Y	29663994	rs2475533	T	C	0.2554	0.0084	0.002	2.2e-05	691776	29663994	29089857	13	29089857	13	29089857	*	Y	-1.31481	4.2
chr13:29090469:C:T	T	C	0.7263	0.0087	0.692	0.7518	0.0142	0.0108	0.1863	0	8.749	11	0.6451	440683	39106	401577	chr13	29090469	13	13	29090469	29090469	1	1	0.2737	241230	0.0598	13	29090469	*	rs2479798	Y	29664606	rs2479798	T	C	0.7444	-0.0083	0.002	2.3e-05	692390	29664606	29090469	13	29090469	13	29090469	*	Y	1.31481	-4.15
chr13:29090883:C:T	T	C	0.7265	0.009	0.692	0.7537	0.0136	0.0108	0.2048	0	8.472	11	0.6705	440683	39106	401577	chr13	29090883	13	13	29090883	29090883	1	1	0.2735	241054	0.0617	13	29090883	*	rs2475537	Y	29665020	rs2475537	T	C	0.7444	-0.0105	0.0021	6.6e-07	540830	29665020	29090883	13	29090883	13	29090883	*	Y	1.25926	-5
chr13:29092212:T:C	T	C	0.2731	0.0085	0.2482	0.3067	-0.0144	0.0108	0.1817	0	8.576	11	0.661	440683	39106	401577	chr13	29092212	13	13	29092212	29092212	1	1	0.2731	240701	0.0585	13	29092212	*	rs1467579	Y	29666349	rs1467579	T	C	0.2553	0.0082	0.002	2.7e-05	692380	29666349	29092212	13	29092212	13	29092212	*	Y	-1.33333	4.1
chr13:29092447:C:T	T	C	0.7268	0.0085	0.6932	0.7516	0.015	0.0108	0.1621	0	8.567	11	0.6618	440683	39106	401577	chr13	29092447	13	13	29092447	29092447	1	1	0.2732	240789	0.0584	13	29092447	*	rs1467578	Y	29666584	rs1467578	T	C	0.7447	-0.0083	0.002	2.5e-05	692479	29666584	29092447	13	29092447	13	29092447	*	Y	1.38889	-4.15
chr13:29092666:G:A	A	G	0.7268	0.0085	0.6932	0.7517	0.015	0.0108	0.163	0	8.51	11	0.667	440683	39106	401577	chr13	29092666	13	13	29092666	29092666	1	1	0.2732	240789	0.0585	13	29092666	*	rs1575301	D	29666803	rs1575301	A	G	0.7395	-0.0107	0.0021	4.6e-07	529231	29666803	29092666	13	29092666	13	29092666	*	D	1.38889	-5.09524
chr13:29092786:A:G	A	G	0.2732	0.0085	0.2484	0.3068	-0.015	0.0108	0.1622	0	8.562	11	0.6623	440683	39106	401577	chr13	29092786	13	13	29092786	29092786	1	1	0.2732	240789	0.0584	13	29092786	*	rs2987345	R	29666923	rs2987345	A	G	0.2553	0.0083	0.002	2.5e-05	692474	29666923	29092786	13	29092786	13	29092786	*	R	-1.38889	4.15
chr13:29092985:A:T	A	T	0.2732	0.0085	0.2484	0.3068	-0.015	0.0108	0.1622	0	8.564	11	0.6621	440683	39106	401577	chr13	29092985	13	13	29092985	29092985	1	1	0.2732	240789	0.0584	13	29092985	*	rs7324366	W	29667122	rs7324366	A	T	0.2553	0.0083	0.002	2.3e-05	692488	29667122	29092985	13	29092985	13	29092985	*	W	-1.38889	4.15
chr13:29093051:G:A	A	G	0.7268	0.0085	0.6932	0.7516	0.015	0.0108	0.1623	0	8.562	11	0.6623	440683	39106	401577	chr13	29093051	13	13	29093051	29093051	1	1	0.2732	240789	0.0584	13	29093051	*	rs2479803	R	29667188	rs2479803	A	G	0.7447	-0.0082	0.002	2.6e-05	692394	29667188	29093051	13	29093051	13	29093051	*	R	1.38889	-4.1
chr13:29093848:G:A	A	G	0.7268	0.0085	0.6932	0.7516	0.015	0.0108	0.1631	0	8.561	11	0.6623	440683	39106	401577	chr13	29093848	13	13	29093848	29093848	1	1	0.2732	240789	0.0584	13	29093848	*	rs9506098	R	29667985	rs9506098	A	G	0.7449	-0.0082	0.002	2.6e-05	692504	29667985	29093848	13	29093848	13	29093848	*	R	1.38889	-4.1
chr13:29094019:A:T	A	T	0.2737	0.0086	0.2486	0.3071	-0.016	0.0108	0.1355	0	8.62	11	0.6569	440683	39106	401577	chr13	29094019	13	13	29094019	29094019	1	1	0.2737	241230	0.0585	13	29094019	*	rs9506099	W	29668156	rs9506099	A	T	0.2551	0.0083	0.002	2.3e-05	692504	29668156	29094019	13	29094019	13	29094019	*	W	-1.48148	4.15
chr13:29095803:T:C	T	C	0.2732	0.0085	0.2484	0.3067	-0.0149	0.0108	0.1665	0	8.642	11	0.6549	440683	39106	401577	chr13	29095803	13	13	29095803	29095803	1	1	0.2732	240789	0.0583	13	29095803	*	rs9506100	Y	29669940	rs9506100	T	C	0.255	0.0082	0.002	2.6e-05	692504	29669940	29095803	13	29095803	13	29095803	*	Y	-1.37963	4.1
chr13:29096209:T:C	T	C	0.2684	0.007	0.2462	0.3052	-0.0144	0.0107	0.1768	0	8.32	11	0.6844	440683	39106	401577	chr13	29096209	13	13	29096209	29096209	1	1	0.2684	236559	0.059	13	29096209	*	rs1887752	Y	29670346	rs1887752	T	C	0.2553	0.0082	0.002	2.6e-05	692309	29670346	29096209	13	29096209	13	29096209	*	Y	-1.34579	4.1
chr13:29096255:G:C	C	G	0.7266	0.0088	0.6933	0.7518	0.0149	0.0108	0.1651	0	8.44	11	0.6735	440683	39106	401577	chr13	29096255	13	13	29096255	29096255	1	1	0.2734	240965	0.0585	13	29096255	*	rs1887751	S	29670392	rs1887751	C	G	0.745	-0.0082	0.002	2.7e-05	692456	29670392	29096255	13	29096255	13	29096255	*	S	1.37963	-4.1
chr13:29096346:C:T	T	C	0.7266	0.0088	0.6933	0.7518	0.0149	0.0108	0.1656	0	8.466	11	0.671	440683	39106	401577	chr13	29096346	13	13	29096346	29096346	1	1	0.2734	240965	0.0585	13	29096346	*	rs9506102	Y	29670483	rs9506102	T	C	0.745	-0.0082	0.002	2.6e-05	692503	29670483	29096346	13	29096346	13	29096346	*	Y	1.37963	-4.1
chr13:29096631:T:C	T	C	0.2733	0.0088	0.2482	0.3067	-0.015	0.0108	0.1645	0	8.419	11	0.6753	440683	39106	401577	chr13	29096631	13	13	29096631	29096631	1	1	0.2733	240877	0.0585	13	29096631	*	rs9506103	Y	29670768	rs9506103	T	C	0.255	0.0082	0.002	2.7e-05	692504	29670768	29096631	13	29096631	13	29096631	*	Y	-1.38889	4.1
chr13:29098032:G:A	A	G	0.7266	0.0087	0.6932	0.7516	0.0152	0.0108	0.1584	0	8.523	11	0.6659	440683	39106	401577	chr13	29098032	13	13	29098032	29098032	1	1	0.2734	240965	0.0584	13	29098032	*	rs9508270	R	29672169	rs9508270	A	G	0.7452	-0.0081	0.002	3.2e-05	688654	29672169	29098032	13	29098032	13	29098032	*	R	1.40741	-4.05
chr13:29098110:T:C	T	C	0.2734	0.0087	0.2484	0.3068	-0.0152	0.0108	0.158	0	8.621	11	0.6568	440683	39106	401577	chr13	29098110	13	13	29098110	29098110	1	1	0.2734	240965	0.0584	13	29098110	*	rs9508271	Y	29672247	rs9508271	T	C	0.255	0.0081	0.002	3.9e-05	688453	29672247	29098110	13	29098110	13	29098110	*	Y	-1.40741	4.05
chr13:29099477:A:G	A	G	0.7411	0.006	0.7215	0.7653	0.0158	0.0109	0.145	0	8.79	11	0.6412	440683	39106	401577	chr13	29099477	13	13	29099477	29099477	1	1	0.2589	228186	0.0438	13	29099477	*	rs9314932	R	29673614	rs9314932	A	G	0.751	-0.0083	0.002	2.6e-05	692411	29673614	29099477	13	29099477	13	29099477	*	R	1.44954	-4.15
chr13:29100201:C:T	T	C	0.26	0.0062	0.2357	0.2787	-0.0145	0.0108	0.1815	0	9.277	11	0.5963	440683	39106	401577	chr13	29100201	13	13	29100201	29100201	1	1	0.26	229155	0.043	13	29100201	*	rs7336281	Y	29674338	rs7336281	T	C	0.2492	0.0081	0.002	4e-05	692449	29674338	29100201	13	29100201	13	29100201	*	Y	-1.34259	4.05
chr13:29100618:C:T	T	C	0.2599	0.0062	0.2357	0.2787	-0.0146	0.0108	0.1778	0	9.288	11	0.5953	440683	39106	401577	chr13	29100618	13	13	29100618	29100618	1	1	0.2599	229067	0.043	13	29100618	*	rs3751402	Y	29674755	rs3751402	T	C	0.2492	0.0081	0.002	4e-05	692446	29674755	29100618	13	29100618	13	29100618	*	Y	-1.35185	4.05
chr13:29100703:T:C	T	C	0.2734	0.0087	0.2482	0.3067	-0.0147	0.0108	0.1727	0	8.526	11	0.6655	440683	39106	401577	chr13	29100703	13	13	29100703	29100703	1	1	0.2734	240965	0.0585	13	29100703	*	rs1536720	Y	29674840	rs1536720	T	C	0.2572	0.0082	0.002	2.6e-05	692498	29674840	29100703	13	29100703	13	29100703	*	Y	-1.36111	4.1
chr13:29101111:A:G	A	G	0.2734	0.0087	0.2482	0.3067	-0.0147	0.0108	0.1718	0	8.522	11	0.6659	440683	39106	401577	chr13	29101111	13	13	29101111	29101111	1	1	0.2734	240965	0.0585	13	29101111	*	rs1536718	R	29675248	rs1536718	A	G	0.255	0.0083	0.002	2.3e-05	692498	29675248	29101111	13	29101111	13	29101111	*	R	-1.36111	4.15
chr13:29101754:G:A	A	G	0.259	0.006	0.2348	0.2786	-0.0152	0.0108	0.1599	0	8.838	11	0.6368	440683	39106	401577	chr13	29101754	13	13	29101754	29101754	1	1	0.259	228274	0.0438	13	29101754	*	rs9551602	R	29675891	rs9551602	A	G	0.2485	0.0082	0.002	3.3e-05	692366	29675891	29101754	13	29101754	13	29101754	*	R	-1.40741	4.1
chr13:29102201:A:C	A	C	0.2734	0.0087	0.2482	0.3068	-0.0146	0.0108	0.1759	0	8.63	11	0.656	440683	39106	401577	chr13	29102201	13	13	29102201	29102201	1	1	0.2734	240965	0.0586	13	29102201	*	rs2182990	M	29676338	rs2182990	A	C	0.255	0.0083	0.002	2.2e-05	692498	29676338	29102201	13	29102201	13	29102201	*	M	-1.35185	4.15
chr13:29103197:T:C	T	C	0.2734	0.0087	0.2482	0.3067	-0.0144	0.0108	0.1797	0	8.467	11	0.6709	440683	39106	401577	chr13	29103197	13	13	29103197	29103197	1	1	0.2734	240965	0.0585	13	29103197	*	rs9314934	Y	29677334	rs9314934	T	C	0.255	0.0084	0.002	1.8e-05	692490	29677334	29103197	13	29103197	13	29103197	*	Y	-1.33333	4.2
chr13:29103414:C:A	A	C	0.7266	0.0087	0.6933	0.7518	0.0146	0.0108	0.1744	0	8.448	11	0.6727	440683	39106	401577	chr13	29103414	13	13	29103414	29103414	1	1	0.2734	240965	0.0585	13	29103414	*	rs9506105	M	29677551	rs9506105	A	C	0.745	-0.0083	0.002	2.3e-05	692498	29677551	29103414	13	29103414	13	29103414	*	M	1.35185	-4.15
chr13:29103682:T:C	T	C	0.2734	0.0087	0.2483	0.3068	-0.0146	0.0108	0.1758	0	8.536	11	0.6646	440683	39106	401577	chr13	29103682	13	13	29103682	29103682	1	1	0.2734	240965	0.0585	13	29103682	*	rs9506107	Y	29677819	rs9506107	T	C	0.255	0.0101	0.0021	1.3e-06	649456	29677819	29103682	13	29103682	13	29103682	*	Y	-1.35185	4.80952
chr13:29104267:C:T	T	C	0.7267	0.0087	0.6933	0.7519	0.0147	0.0108	0.1724	0	8.526	11	0.6656	440683	39106	401577	chr13	29104267	13	13	29104267	29104267	1	1	0.2733	240877	0.0586	13	29104267	*	rs2149322	Y	29678404	rs2149322	T	C	0.745	-0.0083	0.002	2.2e-05	692498	29678404	29104267	13	29104267	13	29104267	*	Y	1.36111	-4.15
chr13:29104818:G:A	A	G	0.7266	0.0087	0.6933	0.7517	0.0148	0.0108	0.1698	0	8.494	11	0.6685	440683	39106	401577	chr13	29104818	13	13	29104818	29104818	1	1	0.2734	240965	0.0584	13	29104818	*	rs7981689	R	29678955	rs7981689	A	G	0.745	-0.0083	0.002	2.2e-05	692498	29678955	29104818	13	29104818	13	29104818	*	R	1.37037	-4.15
chr13:29104976:A:G	A	G	0.2734	0.0087	0.2483	0.3067	-0.0148	0.0108	0.1697	0	8.514	11	0.6666	440683	39106	401577	chr13	29104976	13	13	29104976	29104976	1	1	0.2734	240965	0.0584	13	29104976	*	rs7985792	R	29679113	rs7985792	A	G	0.255	0.0083	0.002	2.1e-05	692496	29679113	29104976	13	29104976	13	29104976	*	R	-1.37037	4.15
chr13:29105072:T:C	T	C	0.2733	0.0088	0.2476	0.3067	-0.0148	0.0108	0.1687	0	8.588	11	0.6598	440683	39106	401577	chr13	29105072	13	13	29105072	29105072	1	1	0.2733	240877	0.0591	13	29105072	*	rs7987444	Y	29679209	rs7987444	T	C	0.255	0.0083	0.002	2.5e-05	692459	29679209	29105072	13	29105072	13	29105072	*	Y	-1.37037	4.15
chr13:29105241:C:T	T	C	0.7266	0.0087	0.6933	0.7517	0.0148	0.0108	0.1691	0	8.536	11	0.6646	440683	39106	401577	chr13	29105241	13	13	29105241	29105241	1	1	0.2734	240965	0.0584	13	29105241	*	rs9506110	Y	29679378	rs9506110	T	C	0.745	-0.0083	0.002	2.3e-05	692494	29679378	29105241	13	29105241	13	29105241	*	Y	1.37037	-4.15
chr13:29105313:A:G	A	G	0.2734	0.0087	0.2483	0.3067	-0.0147	0.0108	0.1708	0	8.547	11	0.6636	440683	39106	401577	chr13	29105313	13	13	29105313	29105313	1	1	0.2734	240965	0.0584	13	29105313	*	rs9508279	R	29679450	rs9508279	A	G	0.255	0.0084	0.002	1.9e-05	691744	29679450	29105313	13	29105313	13	29105313	*	R	-1.36111	4.2
chr13:29108131:G:T	T	G	0.7269	0.0092	0.692	0.7517	0.0139	0.0107	0.1958	0	8.593	11	0.6594	440683	39106	401577	chr13	29108131	13	13	29108131	29108131	1	1	0.2731	240701	0.0597	13	29108131	*	rs7994251	K	29682268	rs7994251	T	G	0.7447	-0.0083	0.002	2.3e-05	692407	29682268	29108131	13	29108131	13	29108131	*	K	1.29907	-4.15
chr13:29110160:A:G	A	G	0.2797	0.009	0.2537	0.3136	-0.015	0.0107	0.1592	0	9.07	11	0.6154	440683	39106	401577	chr13	29110160	13	13	29110160	29110160	1	1	0.2797	246518	0.0599	13	29110160	*	rs1927840	R	29684297	rs1927840	A	G	0.2623	0.0079	0.002	4.7e-05	691823	29684297	29110160	13	29110160	13	29110160	*	R	-1.40187	3.95
chr13:29111817:G:C	C	G	0.2668	0.0066	0.2431	0.2894	-0.0151	0.0108	0.1615	0	10.44	11	0.4913	440683	39106	401577	chr13	29111817	13	13	29111817	29111817	1	1	0.2668	235148	0.0463	13	29111817	*	rs9634353	S	29685954	rs9634353	C	G	0.2565	0.0078	0.002	7.6e-05	691778	29685954	29111817	13	29111817	13	29111817	*	S	-1.39815	3.9
chr13:29112283:G:A	A	G	0.7202	0.009	0.6863	0.7461	0.0153	0.0107	0.151	0	9.228	11	0.6009	440683	39106	401577	chr13	29112283	13	13	29112283	29112283	1	1	0.2798	246606	0.0598	13	29112283	*	rs6490355	R	29686420	rs6490355	A	G	0.7377	-0.0078	0.002	5.8e-05	691790	29686420	29112283	13	29112283	13	29112283	*	R	1.42991	-3.9
chr13:29112545:T:A	A	T	0.2666	0.0065	0.2425	0.2888	-0.0152	0.0108	0.1582	0	10.499	11	0.4861	440683	39106	401577	chr13	29112545	13	13	29112545	29112545	1	1	0.2666	234972	0.0463	13	29112545	*	rs17072796	W	29686682	rs17072796	A	T	0.2565	0.0078	0.002	7.4e-05	691759	29686682	29112545	13	29112545	13	29112545	*	W	-1.40741	3.9
chr13:29112918:A:G	A	G	0.2797	0.009	0.2539	0.3135	-0.0152	0.0107	0.154	0	9.304	11	0.5938	440683	39106	401577	chr13	29112918	13	13	29112918	29112918	1	1	0.2797	246518	0.0596	13	29112918	*	rs4238115	R	29687055	rs4238115	A	G	0.2623	0.0079	0.002	5.3e-05	691790	29687055	29112918	13	29112918	13	29112918	*	R	-1.42056	3.95
chr13:29113915:A:G	A	G	0.2797	0.009	0.254	0.3136	-0.0153	0.0107	0.1521	0	9.28	11	0.5961	440683	39106	401577	chr13	29113915	13	13	29113915	29113915	1	1	0.2797	246518	0.0596	13	29113915	*	rs2025972	R	29688052	rs2025972	A	G	0.262	0.0079	0.002	5.4e-05	691025	29688052	29113915	13	29113915	13	29113915	*	R	-1.42991	3.95
chr13:29117092:C:T	T	C	0.7232	0.0081	0.6878	0.7464	0.0152	0.0107	0.1568	0	9.031	11	0.6191	440683	39106	401577	chr13	29117092	13	13	29117092	29117092	1	1	0.2768	243962	0.0586	13	29117092	*	rs1952421	Y	29691229	rs1952421	T	C	0.7386	-0.0081	0.002	3.5e-05	690634	29691229	29117092	13	29117092	13	29117092	*	Y	1.42056	-4.05
chr13:29117448:C:T	T	C	0.2647	0.0061	0.2423	0.2899	-0.0156	0.0108	0.1484	0	10.215	11	0.5112	440683	39106	401577	chr13	29117448	13	13	29117448	29117448	1	1	0.2647	233298	0.0476	13	29117448	*	rs7995588	Y	29691585	rs7995588	T	C	0.2567	0.0078	0.002	7.4e-05	690541	29691585	29117448	13	29117448	13	29117448	*	Y	-1.44444	3.9
chr13:29534638:G:C	C	G	0.2027	0.0229	0.1519	0.2516	-0.0051	0.012	0.6693	0	9.429	11	0.5824	440683	39106	401577	chr13	29534638	13	13	29534638	29534638	1	1	0.2027	178653	0.0997	13	29534638	*	rs2150689	S	30108775	rs2150689	C	G	0.2146	0.0074	0.0021	0.00047	689179	30108775	29534638	13	29534638	13	29534638	*	S	-0.425	3.52381
chr13:29641154:G:A	A	G	0.4587	0.0145	0.4168	0.4749	-0.0019	0.0097	0.8484	49	21.581	11	0.02783	440683	39106	401577	chr13	29641154	13	13	29641154	29641154	1	1	0.4587	404283	0.0581	13	29641154	*	rs517178	R	30215291	rs517178	A	G	0.4488	-0.0066	0.0017	0.00016	691467	30215291	29641154	13	29641154	13	29641154	*	R	-0.195876	-3.88235
chr13:29652361:A:G	A	G	0.5409	0.0144	0.5251	0.5834	0.0018	0.0097	0.855	48.7	21.432	11	0.02916	440683	39106	401577	chr13	29652361	13	13	29652361	29652361	1	1	0.4591	404635	0.0583	13	29652361	*	rs2263207	R	30226498	rs2263207	A	G	0.5512	0.0065	0.0017	0.00017	690702	30226498	29652361	13	29652361	13	29652361	*	R	0.185567	3.82353
chr13:29653936:T:A	A	T	0.4587	0.0145	0.4167	0.4749	-0.0017	0.0097	0.8637	48.8	21.501	11	0.02854	440683	39106	401577	chr13	29653936	13	13	29653936	29653936	1	1	0.4587	404283	0.0582	13	29653936	*	rs535141	W	30228073	rs535141	A	T	0.4488	-0.0065	0.0017	0.00019	692068	30228073	29653936	13	29653936	13	29653936	*	W	-0.175258	-3.82353
chr13:30420293:C:A	A	C	0.6058	0.0286	0.5017	0.6617	0.0011	0.0103	0.9175	27.2	15.105	11	0.1778	440683	39106	401577	chr13	30420293	13	13	30420293	30420293	1	1	0.3942	347434	0.16	13	30420293	*	rs7986681	M	30994430	rs7986681	A	C	0.6086	0.0103	0.0018	1.3e-08	674886	30994430	30420293	13	30420293	13	30420293	*	M	0.106796	5.72222
chr13:30421272:C:T	T	C	0.5943	0.0322	0.4883	0.6603	-0.0043	0.0101	0.6728	33.5	16.531	11	0.1225	440683	39106	401577	chr13	30421272	13	13	30421272	30421272	1	1	0.4057	357570	0.172	13	30421272	*	rs9508742	Y	30995409	rs9508742	T	C	0.5957	0.009	0.0018	4.4e-07	691322	30995409	30421272	13	30421272	13	30421272	*	Y	-0.425743	5
chr13:30423694:G:A	A	G	0.3582	0.0308	0.268	0.4239	-0.003	0.0101	0.7666	28.5	15.382	11	0.1657	440683	39106	401577	chr13	30423694	13	13	30423694	30423694	1	1	0.3582	315705	0.1559	13	30423694	*	rs7320510	R	30997831	rs7320510	A	G	0.3783	-0.0103	0.0018	8.7e-09	688733	30997831	30423694	13	30423694	13	30423694	*	R	-0.29703	-5.72222
chr13:30425071:G:T	T	G	0.354	0.029	0.2887	0.4149	-0.0021	0.0102	0.8392	32.4	16.272	11	0.1313	440683	39106	401577	chr13	30425071	13	13	30425071	30425071	1	1	0.354	312004	0.1262	13	30425071	*	rs12877352	D	30999208	rs12877352	T	G	0.3786	-0.0105	0.0018	5.4e-09	676043	30999208	30425071	13	30425071	13	30425071	*	D	-0.205882	-5.83333
chr13:30429481:G:A	A	G	0.5926	0.027	0.4844	0.6351	-0.0042	0.01	0.6779	28.9	15.464	11	0.1622	440683	39106	401577	chr13	30429481	13	13	30429481	30429481	1	1	0.4074	359069	0.1507	13	30429481	*	rs1141362	R	31003618	rs1141362	A	G	0.5919	0.0094	0.0018	1.3e-07	676751	31003618	30429481	13	30429481	13	30429481	*	R	-0.42	5.22222
chr13:30429509:C:T	T	C	0.3537	0.0293	0.2882	0.4152	-0.0013	0.0102	0.8956	29.7	15.652	11	0.1546	440683	39106	401577	chr13	30429509	13	13	30429509	30429509	1	1	0.3537	311739	0.127	13	30429509	*	rs1141363	Y	31003646	rs1141363	T	C	0.379	-0.0107	0.0018	2.6e-09	676288	31003646	30429509	13	30429509	13	30429509	*	Y	-0.127451	-5.94444
chr13:30430997:A:C	A	C	0.6476	0.0285	0.5898	0.7318	0.0022	0.0102	0.8283	32	16.185	11	0.1344	440683	39106	401577	chr13	30430997	13	13	30430997	30430997	1	1	0.3524	310593	0.142	13	30430997	*	rs4769833	M	31005134	rs4769833	A	C	0.6225	0.0111	0.0018	8.1e-10	677686	31005134	30430997	13	30430997	13	30430997	*	M	0.215686	6.16667
chr13:30436207:C:G	C	G	0.3763	0.0263	0.2951	0.4847	-0.0047	0.0103	0.6498	40.5	18.492	11	0.07085	440683	39106	401577	chr13	30436207	13	13	30436207	30436207	1	1	0.3763	331658	0.1896	13	30436207	*	rs7998275	S	31010344	rs7998275	C	G	0.3749	-0.0106	0.0018	4.5e-09	679010	31010344	30436207	13	30436207	13	30436207	*	S	-0.456311	-5.88889
chr13:30438767:C:T	T	C	0.7531	0.0243	0.6239	0.7985	-0.0012	0.0115	0.9194	4.9	11.568	11	0.397	440683	39106	401577	chr13	30438767	13	13	30438767	30438767	1	1	0.2469	217609	0.1746	13	30438767	*	rs1928496	Y	31012904	rs1928496	T	C	0.745	0.0149	0.002	4.6e-14	692536	31012904	30438767	13	30438767	13	30438767	*	Y	-0.104348	7.45
chr13:30442842:C:T	T	C	0.7092	0.0156	0.598	0.7464	-0.0047	0.0111	0.6748	0	10.141	11	0.5177	440683	39106	401577	chr13	30442842	13	13	30442842	30442842	1	1	0.2908	256301	0.1484	13	30442842	*	rs1331698	Y	31016979	rs1331698	T	C	0.7166	0.0125	0.002	2.2e-10	674388	31016979	30442842	13	30442842	13	30442842	*	Y	-0.423423	6.25
chr13:30443121:C:T	T	C	0.2296	0.0197	0.1717	0.2725	0.0036	0.0117	0.7584	0	10.561	11	0.4808	440683	39106	401577	chr13	30443121	13	13	30443121	30443121	1	1	0.2296	202362	0.1008	13	30443121	*	rs12855502	Y	31017258	rs12855502	T	C	0.2504	-0.0151	0.002	9e-14	668623	31017258	30443121	13	30443121	13	30443121	*	Y	0.307692	-7.55
chr13:30443131:G:A	A	G	0.2354	0.0191	0.1788	0.2753	0.003	0.0116	0.794	3	11.337	11	0.4155	440683	39106	401577	chr13	30443131	13	13	30443131	30443131	1	1	0.2354	207474	0.0965	13	30443131	*	rs12856169	R	31017268	rs12856169	A	G	0.256	-0.0147	0.0019	8.1e-15	783758	31017268	30443131	13	30443131	13	30443131	*	R	0.258621	-7.73684
chr13:30451497:A:G	A	G	0.2962	0.0191	0.264	0.4053	-0.0049	0.0108	0.648	34.2	16.714	11	0.1166	440683	39106	401577	chr13	30451497	13	13	30451497	30451497	1	1	0.2962	261061	0.1413	13	30451497	*	rs9579574	R	31025634	rs9579574	A	G	0.2947	-0.0126	0.0019	3.2e-11	678304	31025634	30451497	13	30451497	13	30451497	*	R	-0.453704	-6.63158
chr13:30457747:C:T	T	C	0.7164	0.0136	0.6877	0.7353	0.0031	0.0106	0.7698	27.2	15.114	11	0.1773	440683	39106	401577	chr13	30457747	13	13	30457747	30457747	1	1	0.2836	249955	0.0476	13	30457747	*	rs1360485	Y	31031884	rs1360485	T	C	0.704	0.0124	0.0018	4e-12	784156	31031884	30457747	13	30457747	13	30457747	*	Y	0.292453	6.88889
chr13:30459095:C:T	T	C	0.2482	0.0201	0.1917	0.2927	-0.0054	0.0111	0.6284	46.5	20.548	11	0.03836	440683	39106	401577	chr13	30459095	13	13	30459095	30459095	1	1	0.2482	218755	0.101	13	30459095	*	rs1045411	Y	31033232	rs1045411	T	C	0.2647	-0.0148	0.0019	2.3e-15	776153	31033232	30459095	13	30459095	13	30459095	*	Y	-0.486486	-7.78947
chr13:30462505:C:G	C	G	0.7552	0.0188	0.7136	0.8097	0.0063	0.0112	0.571	48	21.146	11	0.03189	440683	39106	401577	chr13	30462505	13	13	30462505	30462505	1	1	0.2448	215758	0.0961	13	30462505	*	rs3742305	S	31036642	rs3742305	C	G	0.7363	0.0154	0.002	9.3e-15	675797	31036642	30462505	13	30462505	13	30462505	*	S	0.5625	7.7
chr13:30463766:G:C	C	G	0.2451	0.0179	0.1886	0.2867	-0.0062	0.0112	0.5805	48.5	21.367	11	0.02976	440683	39106	401577	chr13	30463766	13	13	30463766	30463766	1	1	0.2451	216023	0.0981	13	30463766	*	rs2249825	N	31037903	rs2249825	C	G	0.2635	-0.0151	0.002	1.7e-14	687735	31037903	30463766	13	30463766	13	30463766	*	N	-0.553571	-7.55
chr13:30467458:C:T	T	C	0.4936	0.013	0.4143	0.526	-0.0009	0.0095	0.9228	0	5.774	11	0.888	440683	39106	401577	chr13	30467458	13	13	30467458	30467458	1	1	0.4936	435042	0.1117	13	30467458	*	rs1412125	B	31041595	rs1412125	T	C	0.4832	0.0065	0.0017	0.00019	679786	31041595	30467458	13	30467458	13	30467458	*	B	-0.0947368	3.82353
chr13:30469338:C:A	A	C	0.4892	0.0149	0.4176	0.5264	-0.0009	0.0096	0.9225	0	5.676	11	0.8941	440683	39106	401577	chr13	30469338	13	13	30469338	30469338	1	1	0.4892	431164	0.1088	13	30469338	*	rs2892547	M	31043475	rs2892547	A	C	0.4828	0.0068	0.0017	0.00011	668371	31043475	30469338	13	30469338	13	30469338	*	M	-0.09375	4
chr13:30474032:G:T	T	G	0.4786	0.0129	0.41	0.5168	-0.0002	0.0098	0.9829	0	6.281	11	0.854	440683	39106	401577	chr13	30474032	13	13	30474032	30474032	1	1	0.4786	421822	0.1068	13	30474032	*	rs9551924	K	31048169	rs9551924	T	G	0.4781	0.0067	0.0018	0.00015	659288	31048169	30474032	13	30474032	13	30474032	*	K	-0.0204082	3.72222
chr13:31007668:C:G	C	G	0.6997	0.0075	0.6873	0.7606	-0.0039	0.0105	0.7124	0	7.921	11	0.7204	440683	39106	401577	chr13	31007668	13	13	31007668	31007668	1	1	0.3003	264674	0.0733	13	31007668	*	rs4941556	S	31581805	rs4941556	C	G	0.7011	-0.007	0.0019	0.00028	684701	31581805	31007668	13	31007668	13	31007668	*	S	-0.371429	-3.68421
chr13:31009075:A:G	A	G	0.699	0.0068	0.6873	0.7606	-0.0038	0.0105	0.7132	0	7.87	11	0.7249	440683	39106	401577	chr13	31009075	13	13	31009075	31009075	1	1	0.301	265291	0.0733	13	31009075	*	rs11841581	R	31583212	rs11841581	A	G	0.7004	-0.0069	0.0019	0.00032	684856	31583212	31009075	13	31009075	13	31009075	*	R	-0.361905	-3.63158
chr13:31014163:C:T	T	C	0.1812	0.0041	0.1521	0.193	-0.0021	0.0125	0.8672	5.7	11.662	11	0.3895	440683	39106	401577	chr13	31014163	13	13	31014163	31014163	1	1	0.1812	159704	0.0409	13	31014163	*	rs17075292	Y	31588300	rs17075292	T	C	0.1835	0.0079	0.0022	0.00042	676277	31588300	31014163	13	31014163	13	31014163	*	Y	-0.168	3.59091
chr13:32298040:C:T	T	C	0.3538	0.0116	0.3237	0.3924	0.0029	0.0101	0.7701	40.1	18.372	11	0.07335	440683	39106	401577	chr13	32298040	13	13	32298040	32298040	1	1	0.3538	311827	0.0687	13	32298040	*	rs206127	Y	32872177	rs206127	T	C	0.3492	-0.0072	0.0018	6.9e-05	691506	32872177	32298040	13	32298040	13	32298040	*	Y	0.287129	-4
chr13:32326796:T:A	A	T	0.332	0.0084	0.3078	0.353	-0.0047	0.0101	0.6453	0	9.192	11	0.6042	440683	39106	401577	chr13	32326796	13	13	32326796	32326796	1	1	0.332	292614	0.0452	13	32326796	*	rs3752451	W	32900933	rs3752451	A	T	0.3432	0.0068	0.0018	0.00023	672800	32900933	32326796	13	32326796	13	32326796	*	W	-0.465347	3.77778
chr13:32329548:C:T	T	C	0.1889	0.0048	0.1715	0.1964	0.0068	0.0122	0.5769	0	9.208	11	0.6027	440683	39106	401577	chr13	32329548	13	13	32329548	32329548	1	1	0.1889	166490	0.0249	13	32329548	*	rs2126042	B	32903685	rs2126042	T	C	0.1977	-0.0087	0.0022	7.2e-05	691333	32903685	32329548	13	32329548	13	32329548	*	B	0.557377	-3.95455
chr13:32336191:T:C	T	C	0.8116	0.0048	0.8041	0.8285	-0.0076	0.0122	0.5324	0	9.53	11	0.5731	440683	39106	401577	chr13	32336191	13	13	32336191	32336191	1	1	0.1884	166049	0.0244	13	32336191	*	rs2320236	Y	32910328	rs2320236	T	C	0.806	0.0089	0.0022	4.9e-05	691554	32910328	32336191	13	32336191	13	32336191	*	Y	-0.622951	4.04545
chr13:32344830:G:A	A	G	0.1887	0.0046	0.1718	0.1951	0.0061	0.0122	0.614	0	9.247	11	0.5991	440683	39106	401577	chr13	32344830	13	13	32344830	32344830	1	1	0.1887	166314	0.0233	13	32344830	*	rs4942440	R	32918967	rs4942440	A	G	0.1917	-0.0088	0.0022	5.5e-05	690335	32918967	32344830	13	32344830	13	32344830	*	R	0.5	-4
chr13:32345389:A:T	A	T	0.8114	0.0047	0.8047	0.8283	-0.0076	0.0122	0.5327	0	9.188	11	0.6046	440683	39106	401577	chr13	32345389	13	13	32345389	32345389	1	1	0.1886	166226	0.0236	13	32345389	*	rs4942443	W	32919526	rs4942443	A	T	0.8083	0.0087	0.0022	7e-05	690404	32919526	32345389	13	32345389	13	32345389	*	W	-0.622951	3.95455
chr13:32349553:C:T	T	C	0.1891	0.0049	0.1713	0.1953	0.0076	0.0122	0.5329	0	9.258	11	0.5981	440683	39106	401577	chr13	32349553	13	13	32349553	32349553	1	1	0.1891	166666	0.024	13	32349553	*	rs4942448	Y	32923690	rs4942448	T	C	0.1919	-0.0087	0.0022	6.7e-05	690327	32923690	32349553	13	32349553	13	32349553	*	Y	0.622951	-3.95455
chr13:32354065:A:G	A	G	0.7306	0.0079	0.7115	0.7465	-0.0041	0.0107	0.7035	0	9.484	11	0.5773	440683	39106	401577	chr13	32354065	13	13	32354065	32354065	1	1	0.2694	237440	0.035	13	32354065	*	rs9943888	R	32928202	rs9943888	A	G	0.7233	0.0074	0.0019	0.00013	692256	32928202	32354065	13	32354065	13	32354065	*	R	-0.383178	3.89474
chr13:32369961:G:A	A	G	0.2646	0.0077	0.2522	0.2842	0.0038	0.0108	0.7242	0	9.382	11	0.5867	440683	39106	401577	chr13	32369961	13	13	32369961	32369961	1	1	0.2646	233209	0.032	13	32369961	*	rs11571742	R	32944098	rs11571742	A	G	0.272	-0.0075	0.0019	0.00011	690728	32944098	32369961	13	32369961	13	32369961	*	R	0.351852	-3.94737
chr13:32371400:A:T	A	T	0.7356	0.0078	0.716	0.748	-0.0046	0.0108	0.6676	0	9.891	11	0.5402	440683	39106	401577	chr13	32371400	13	13	32371400	32371400	1	1	0.2644	233033	0.032	13	32371400	*	rs10492395	W	32945537	rs10492395	A	T	0.7278	0.0075	0.0019	0.00011	690732	32945537	32371400	13	32371400	13	32371400	*	W	-0.425926	3.94737
chr13:32379045:A:G	A	G	0.881	0.0075	0.861	0.8932	-0.0204	0.0151	0.1752	0	6.031	11	0.8713	440683	39106	401577	chr13	32379045	13	13	32379045	32379045	1	1	0.119	104883	0.0322	13	32379045	*	rs4942485	R	32953182	rs4942485	A	G	0.8738	0.0097	0.0026	0.00021	685926	32953182	32379045	13	32379045	13	32379045	*	R	-1.35099	3.73077
chr13:32381972:G:A	A	G	0.2653	0.0077	0.2534	0.2846	0.0033	0.0108	0.7563	0	9.483	11	0.5774	440683	39106	401577	chr13	32381972	13	13	32381972	32381972	1	1	0.2653	233826	0.0312	13	32381972	*	rs10870659	R	32956109	rs10870659	A	G	0.2726	-0.0075	0.0019	0.0001	691036	32956109	32381972	13	32381972	13	32381972	*	R	0.305556	-3.94737
chr13:32395894:T:C	T	C	0.7342	0.0079	0.714	0.7493	-0.0037	0.0108	0.7313	0	9.553	11	0.5709	440683	39106	401577	chr13	32395894	13	13	32395894	32395894	1	1	0.2658	234267	0.0353	13	32395894	*	rs1012130	Y	32970031	rs1012130	T	C	0.727	0.0075	0.0019	9.9e-05	691252	32970031	32395894	13	32395894	13	32395894	*	Y	-0.342593	3.94737
chr13:32399139:A:G	A	G	0.7324	0.0084	0.7137	0.7489	-0.0039	0.0108	0.7205	0	9.728	11	0.555	440683	39106	401577	chr13	32399139	13	13	32399139	32399139	1	1	0.2676	235854	0.0352	13	32399139	*	rs7334543	R	32973276	rs7334543	A	G	0.7229	0.008	0.0019	3.5e-05	689454	32973276	32399139	13	32399139	13	32399139	*	R	-0.361111	4.21053
chr13:32415657:T:C	T	C	0.614	0.0156	0.5839	0.6593	0.013	0.0101	0.1982	23.2	14.316	11	0.216	440683	39106	401577	chr13	32415657	13	13	32415657	32415657	1	1	0.386	340207	0.0754	13	32415657	*	rs472873	Y	32989794	rs472873	T	C	0.6555	-0.0103	0.0018	1.6e-08	679424	32989794	32415657	13	32415657	13	32415657	*	Y	1.28713	-5.72222
chr13:32416643:A:C	A	C	0.8182	0.0196	0.7794	0.8552	0.0123	0.0126	0.3274	0	5.739	11	0.8902	440683	39106	401577	chr13	32416643	13	13	32416643	32416643	1	1	0.1818	160232	0.0758	13	32416643	*	rs206321	M	32990780	rs206321	A	C	0.8247	-0.0095	0.0022	1.4e-05	790904	32990780	32416643	13	32416643	13	32416643	*	M	0.97619	-4.31818
chr13:32420256:A:C	A	C	0.7799	0.0242	0.732	0.8348	0.0137	0.0117	0.2428	0	7.236	11	0.7797	440683	39106	401577	chr13	32420256	13	13	32420256	32420256	1	1	0.2201	193989	0.1028	13	32420256	*	rs206327	M	32994393	rs206327	A	C	0.7902	-0.0095	0.0022	1e-05	688550	32994393	32420256	13	32420256	13	32420256	*	M	1.17094	-4.31818
chr13:32420396:T:C	T	C	0.7844	0.0232	0.7388	0.8384	0.0135	0.0118	0.2511	0	8.269	11	0.689	440683	39106	401577	chr13	32420396	13	13	32420396	32420396	1	1	0.2156	190023	0.0996	13	32420396	*	rs206328	Y	32994533	rs206328	T	C	0.7943	-0.0098	0.0022	5.4e-06	690363	32994533	32420396	13	32420396	13	32420396	*	Y	1.14407	-4.45455
chr13:32424191:C:T	T	C	0.2152	0.023	0.1615	0.2604	-0.0135	0.0118	0.2521	0	8.277	11	0.6883	440683	39106	401577	chr13	32424191	13	13	32424191	32424191	1	1	0.2152	189670	0.0989	13	32424191	*	rs206334	Y	32998328	rs206334	T	C	0.2055	0.0101	0.0022	2.7e-06	690247	32998328	32424191	13	32424191	13	32424191	*	Y	-1.14407	4.59091
chr13:32424225:A:G	A	G	0.5891	0.0225	0.5495	0.6292	0.0014	0.0098	0.8858	0	4.943	11	0.9339	440683	39106	401577	chr13	32424225	13	13	32424225	32424225	1	1	0.4109	362153	0.0797	13	32424225	*	rs169562	R	32998362	rs169562	A	G	0.5632	-0.0073	0.0017	3.1e-05	686747	32998362	32424225	13	32424225	13	32424225	*	R	0.142857	-4.29412
chr13:32424754:G:T	T	G	0.6256	0.0125	0.5867	0.6494	-0.0114	0.01	0.252	0	7.483	11	0.7587	440683	39106	401577	chr13	32424754	13	13	32424754	32424754	1	1	0.3744	329983	0.0627	13	32424754	*	rs497255	K	32998891	rs497255	T	G	0.6435	0.0145	0.0018	1.6e-15	688087	32998891	32424754	13	32424754	13	32424754	*	K	-1.14	8.05556
chr13:32425814:G:C	C	G	0.4101	0.023	0.3686	0.4497	-0.001	0.0098	0.9171	0	4.795	11	0.9407	440683	39106	401577	chr13	32425814	13	13	32425814	32425814	1	1	0.4101	361448	0.0811	13	32425814	*	rs206335	S	32999951	rs206335	C	G	0.4366	0.0072	0.0017	3.6e-05	687027	32999951	32425814	13	32425814	13	32425814	*	S	-0.102041	4.23529
chr13:32426444:G:C	C	G	0.4125	0.0219	0.3615	0.4498	-0.0015	0.0098	0.88	0	5.261	11	0.9179	440683	39106	401577	chr13	32426444	13	13	32426444	32426444	1	1	0.4125	363563	0.0883	13	32426444	*	rs206336	B	33000581	rs206336	C	G	0.4374	0.0072	0.0017	3.7e-05	687178	33000581	32426444	13	32426444	13	32426444	*	B	-0.153061	4.23529
chr13:32427160:G:A	A	G	0.2156	0.0235	0.1612	0.2621	-0.0125	0.0118	0.2871	0	8.757	11	0.6443	440683	39106	401577	chr13	32427160	13	13	32427160	32427160	1	1	0.2156	190023	0.1009	13	32427160	*	rs206337	R	33001297	rs206337	A	G	0.2059	0.0097	0.0022	6.9e-06	689335	33001297	32427160	13	32427160	13	32427160	*	R	-1.05932	4.40909
chr13:32435137:T:C	T	C	0.7821	0.0241	0.7343	0.8316	0.013	0.0117	0.266	0	7.878	11	0.7242	440683	39106	401577	chr13	32435137	13	13	32435137	32435137	1	1	0.2179	192050	0.0973	13	32435137	*	rs666483	Y	33009274	rs666483	T	C	0.7931	-0.0097	0.0022	6.8e-06	690323	33009274	32435137	13	32435137	13	32435137	*	Y	1.11111	-4.40909
chr13:32440350:A:C	A	C	0.5886	0.023	0.55	0.6483	0.0019	0.0098	0.8459	0	4.981	11	0.9321	440683	39106	401577	chr13	32440350	13	13	32440350	32440350	1	1	0.4114	362594	0.0983	13	32440350	*	rs2146994	M	33014487	rs2146994	A	C	0.5628	-0.0071	0.0017	4.3e-05	689858	33014487	32440350	13	32440350	13	32440350	*	M	0.193878	-4.17647
chr13:32442906:T:C	T	C	0.8057	0.0228	0.7603	0.8487	0.0109	0.0122	0.369	0	7.767	11	0.734	440683	39106	401577	chr13	32442906	13	13	32442906	32442906	1	1	0.1943	171249	0.0884	13	32442906	*	rs3742318	Y	33017043	rs3742318	T	C	0.8149	-0.0092	0.0022	3.7e-05	692562	33017043	32442906	13	32442906	13	32442906	*	Y	0.893443	-4.18182
chr13:32449948:G:C	C	G	0.2169	0.0239	0.1681	0.2643	-0.0125	0.0117	0.2865	0	7.896	11	0.7226	440683	39106	401577	chr13	32449948	13	13	32449948	32449948	1	1	0.2169	191168	0.0962	13	32449948	*	rs7330459	S	33024085	rs7330459	C	G	0.2073	0.0098	0.0022	5.4e-06	688719	33024085	32449948	13	32449948	13	32449948	*	S	-1.06838	4.45455
chr13:32455961:C:T	T	C	0.4113	0.0231	0.3499	0.4498	-0.0014	0.0098	0.887	0	5.39	11	0.9108	440683	39106	401577	chr13	32455961	13	13	32455961	32455961	1	1	0.4113	362506	0.0999	13	32455961	*	rs1207948	Y	33030098	rs1207948	T	C	0.4366	0.0071	0.0018	4.8e-05	683908	33030098	32455961	13	32455961	13	32455961	*	Y	-0.142857	3.94444
chr13:32458427:A:G	A	G	0.7821	0.0241	0.7333	0.8316	0.0128	0.0117	0.2726	0	7.792	11	0.7318	440683	39106	401577	chr13	32458427	13	13	32458427	32458427	1	1	0.2179	192050	0.0983	13	32458427	*	rs1576710	R	33032564	rs1576710	A	G	0.7929	-0.0101	0.0022	3.3e-06	686514	33032564	32458427	13	32458427	13	32458427	*	R	1.09402	-4.59091
chr13:32462523:G:A	A	G	0.4279	0.0199	0.3614	0.4595	-0.003	0.0096	0.7544	0	6.214	11	0.8587	440683	39106	401577	chr13	32462523	13	13	32462523	32462523	1	1	0.4279	377137	0.0981	13	32462523	*	rs1088550	R	33036660	rs1088550	A	G	0.4466	0.0087	0.0019	4e-06	530491	33036660	32462523	13	32462523	13	32462523	*	R	-0.3125	4.57895
chr13:32462622:A:T	A	T	0.7995	0.0255	0.7485	0.8443	0.007	0.0122	0.566	0	7.91	11	0.7213	440683	39106	401577	chr13	32462622	13	13	32462622	32462622	1	1	0.2005	176714	0.0958	13	32462622	*	rs1081796	W	33036759	rs1081796	A	T	0.8095	-0.0094	0.0023	5.8e-05	660100	33036759	32462622	13	32462622	13	32462622	*	W	0.57377	-4.08696
chr13:32468665:T:C	T	C	0.379	0.0157	0.347	0.4142	-0.0037	0.0099	0.7127	0	6.776	11	0.817	440683	39106	401577	chr13	32468665	13	13	32468665	32468665	1	1	0.379	334038	0.0672	13	32468665	*	rs703225	Y	33042802	rs703225	T	C	0.3821	0.0091	0.0018	3.1e-07	687299	33042802	32468665	13	32468665	13	32468665	*	Y	-0.373737	5.05556
chr13:32468733:G:A	A	G	0.3691	0.0073	0.3394	0.3949	0.0093	0.0099	0.3472	0	10.961	11	0.4465	440683	39106	401577	chr13	32468733	13	13	32468733	32468733	1	1	0.3691	325312	0.0555	13	32468733	*	rs9591001	R	33042870	rs9591001	A	G	0.3654	-0.0157	0.0018	1.5e-18	687007	33042870	32468733	13	32468733	13	32468733	*	R	0.939394	-8.72222
chr13:32472147:A:T	A	T	0.3794	0.0157	0.3477	0.4143	-0.0031	0.0099	0.755	0	6.448	11	0.8419	440683	39106	401577	chr13	32472147	13	13	32472147	32472147	1	1	0.3794	334390	0.0666	13	32472147	*	rs798273	W	33046284	rs798273	A	T	0.3817	0.0092	0.0018	1.8e-07	686878	33046284	32472147	13	32472147	13	32472147	*	W	-0.313131	5.11111
chr13:32473853:A:G	A	G	0.6312	0.0072	0.6052	0.6599	-0.0085	0.0099	0.3916	0	10.732	11	0.466	440683	39106	401577	chr13	32473853	13	13	32473853	32473853	1	1	0.3688	325048	0.0547	13	32473853	*	rs11839309	R	33047990	rs11839309	A	G	0.635	0.0158	0.0018	1.2e-18	689444	33047990	32473853	13	32473853	13	32473853	*	R	-0.858586	8.77778
chr13:32478157:C:T	T	C	0.7951	0.0219	0.7131	0.8343	0.011	0.0121	0.3635	0	7.615	11	0.7473	440683	39106	401577	chr13	32478157	13	13	32478157	32478157	1	1	0.2049	180592	0.1212	13	32478157	*	rs380627	Y	33052294	rs380627	T	C	0.8138	-0.0096	0.0022	1.9e-05	689242	33052294	32478157	13	32478157	13	32478157	*	Y	0.909091	-4.36364
chr13:32480011:A:T	A	T	0.6329	0.0171	0.6034	0.6903	0.0019	0.0099	0.8467	0	7.141	11	0.7876	440683	39106	401577	chr13	32480011	13	13	32480011	32480011	1	1	0.3671	323549	0.0869	13	32480011	*	rs408069	W	33054148	rs408069	A	T	0.6174	-0.0089	0.0018	4.5e-07	688787	33054148	32480011	13	32480011	13	32480011	*	W	0.191919	-4.94444
chr13:32481483:T:C	T	C	0.2617	0.0192	0.2262	0.2977	-0.0071	0.011	0.5207	0	3.74	11	0.9769	440683	39106	401577	chr13	32481483	13	13	32481483	32481483	1	1	0.2617	230653	0.0715	13	32481483	*	rs169600	Y	33055620	rs169600	T	C	0.2523	0.008	0.002	6e-05	690434	33055620	32481483	13	32481483	13	32481483	*	Y	-0.645455	4
chr13:32483208:G:T	T	G	0.3689	0.0077	0.337	0.3948	0.0083	0.0099	0.4003	0	10.354	11	0.4989	440683	39106	401577	chr13	32483208	13	13	32483208	32483208	1	1	0.3689	325136	0.0578	13	32483208	*	rs9595617	K	33057345	rs9595617	T	G	0.365	-0.0156	0.0018	2e-18	690949	33057345	32483208	13	32483208	13	32483208	*	K	0.838384	-8.66667
chr13:32486254:C:G	C	G	0.63	0.0164	0.6026	0.6786	0.0023	0.0099	0.8151	0	6.497	11	0.8382	440683	39106	401577	chr13	32486254	13	13	32486254	32486254	1	1	0.37	326105	0.076	13	32486254	*	rs207649	S	33060391	rs207649	C	G	0.6173	-0.0088	0.0018	5.5e-07	689460	33060391	32486254	13	32486254	13	32486254	*	S	0.232323	-4.88889
chr13:32491306:T:G	T	G	0.631	0.0077	0.6053	0.6628	-0.008	0.0099	0.4181	0	10.274	11	0.5059	440683	39106	401577	chr13	32491306	13	13	32491306	32491306	1	1	0.369	325224	0.0575	13	32491306	*	rs9595630	K	33065443	rs9595630	T	G	0.635	0.0148	0.0017	4.1e-18	788564	33065443	32491306	13	32491306	13	32491306	*	K	-0.808081	8.70588
chr13:32495051:C:T	T	C	0.3698	0.0076	0.3377	0.3985	0.0067	0.0099	0.4995	0	10.08	11	0.5232	440683	39106	401577	chr13	32495051	13	13	32495051	32495051	1	1	0.3698	325929	0.0608	13	32495051	*	rs9315167	Y	33069188	rs9315167	T	C	0.365	-0.0147	0.0017	2.6e-18	794603	33069188	32495051	13	32495051	13	32495051	*	Y	0.676768	-8.64706
chr13:32496369:G:A	A	G	0.428	0.0079	0.3919	0.4614	0.0086	0.0096	0.3714	22.7	14.232	11	0.2204	440683	39106	401577	chr13	32496369	13	13	32496369	32496369	1	1	0.428	377225	0.0695	13	32496369	*	rs2010997	R	33070506	rs2010997	A	G	0.4315	-0.0148	0.0017	2.7e-17	692000	33070506	32496369	13	32496369	13	32496369	*	R	0.895833	-8.70588
chr13:32496990:G:C	C	G	0.3537	0.007	0.3392	0.3853	0.0125	0.0101	0.2131	12	12.506	11	0.3268	440683	39106	401577	chr13	32496990	13	13	32496990	32496990	1	1	0.3537	311739	0.0461	13	32496990	*	rs743760	V	33071127	rs743760	C	G	0.3532	-0.016	0.0018	3.9e-18	681093	33071127	32496990	13	32496990	13	32496990	*	V	1.23762	-8.88889
chr13:32497757:G:T	T	G	0.7931	0.022	0.7084	0.8327	0.01	0.0121	0.4053	0	7.38	11	0.7675	440683	39106	401577	chr13	32497757	13	13	32497757	32497757	1	1	0.2069	182355	0.1243	13	32497757	*	rs207642	K	33071894	rs207642	T	G	0.8129	-0.0096	0.0022	1.6e-05	690548	33071894	32497757	13	32497757	13	32497757	*	K	0.826446	-4.36364
chr13:32498685:A:G	A	G	0.2635	0.018	0.2315	0.3427	-0.0045	0.011	0.6843	0	4.047	11	0.9685	440683	39106	401577	chr13	32498685	13	13	32498685	32498685	1	1	0.2635	232240	0.1112	13	32498685	*	rs185941	R	33072822	rs185941	A	G	0.2531	0.0081	0.002	4.5e-05	691180	33072822	32498685	13	32498685	13	32498685	*	R	-0.409091	4.05
chr13:32499556:C:T	T	C	0.3659	0.0175	0.3092	0.4033	-0.0038	0.0099	0.6995	0	6.7	11	0.8228	440683	39106	401577	chr13	32499556	13	13	32499556	32499556	1	1	0.3659	322492	0.0941	13	32499556	*	rs798266	Y	33073693	rs798266	T	C	0.3817	0.0093	0.0018	1.3e-07	689863	33073693	32499556	13	32499556	13	32499556	*	Y	-0.383838	5.16667
chr13:32504605:T:C	T	C	0.2614	0.0198	0.2304	0.3531	-0.0076	0.0108	0.4846	0	4.382	11	0.9574	440683	39106	401577	chr13	32504605	13	13	32504605	32504605	1	1	0.2614	230389	0.1227	13	32504605	*	rs207629	Y	33078742	rs207629	T	C	0.2567	0.0087	0.002	1.2e-05	692591	33078742	32504605	13	32504605	13	32504605	*	Y	-0.703704	4.35
chr13:32506356:C:T	T	C	0.7309	0.0202	0.646	0.7656	0.0084	0.0109	0.4407	0	4.187	11	0.9641	440683	39106	401577	chr13	32506356	13	13	32506356	32506356	1	1	0.2691	237176	0.1196	13	32506356	*	rs207631	Y	33080493	rs207631	T	C	0.7438	-0.0087	0.002	1.2e-05	691053	33080493	32506356	13	32506356	13	32506356	*	Y	0.770642	-4.35
chr13:32509234:G:C	C	G	0.3666	0.0175	0.3096	0.3972	-0.0038	0.0099	0.7046	0	6.752	11	0.8188	440683	39106	401577	chr13	32509234	13	13	32509234	32509234	1	1	0.3666	323109	0.0876	13	32509234	*	rs207632	S	33083371	rs207632	C	G	0.3807	0.0093	0.0018	1.6e-07	690076	33083371	32509234	13	32509234	13	32509234	*	S	-0.383838	5.16667
chr13:32509416:C:T	T	C	0.7354	0.0224	0.6391	0.7693	0.0087	0.0108	0.4186	0	4.01	11	0.9696	440683	39106	401577	chr13	32509416	13	13	32509416	32509416	1	1	0.2646	233209	0.1302	13	32509416	*	rs207633	Y	33083553	rs207633	T	C	0.7428	-0.0086	0.002	1.5e-05	691038	33083553	32509416	13	32509416	13	32509416	*	Y	0.805556	-4.3
chr13:32513440:T:C	T	C	0.27	0.0213	0.2309	0.3597	-0.0077	0.0109	0.4787	0	3.91	11	0.9725	440683	39106	401577	chr13	32513440	13	13	32513440	32513440	1	1	0.27	237969	0.1288	13	32513440	*	rs207643	Y	33087577	rs207643	T	C	0.2623	0.0086	0.002	1.5e-05	692330	33087577	32513440	13	32513440	13	32513440	*	Y	-0.706422	4.3
chr13:32517104:G:C	C	G	0.3639	0.0087	0.3266	0.3944	0.0113	0.0099	0.2559	0	10.376	11	0.4969	440683	39106	401577	chr13	32517104	13	13	32517104	32517104	1	1	0.3639	320729	0.0678	13	32517104	*	rs9337	S	33091241	rs9337	C	G	0.3616	-0.0167	0.0018	7.6e-21	691283	33091241	32517104	13	32517104	13	32517104	*	S	1.14141	-9.27778
chr13:32518862:T:C	T	C	0.2705	0.021	0.2343	0.3603	-0.0088	0.0109	0.4212	0	3.939	11	0.9717	440683	39106	401577	chr13	32518862	13	13	32518862	32518862	1	1	0.2705	238410	0.126	13	32518862	*	rs207645	Y	33092999	rs207645	T	C	0.2564	0.0085	0.002	1.7e-05	690818	33092999	32518862	13	32518862	13	32518862	*	Y	-0.807339	4.25
chr13:32525178:C:T	T	C	0.7298	0.021	0.675	0.769	0.008	0.0109	0.4647	0	4.172	11	0.9646	440683	39106	401577	chr13	32525178	13	13	32525178	32525178	1	1	0.2702	238145	0.094	13	32525178	*	rs535803	Y	33099315	rs535803	T	C	0.7422	-0.0082	0.002	6.1e-05	638075	33099315	32525178	13	32525178	13	32525178	*	Y	0.733945	-4.1
chr13:32525184:C:T	T	C	0.3653	0.0172	0.3274	0.3961	-0.0036	0.0099	0.7203	0	6.503	11	0.8378	440683	39106	401577	chr13	32525184	13	13	32525184	32525184	1	1	0.3653	321963	0.0687	13	32525184	*	rs535783	Y	33099321	rs535783	T	C	0.3807	0.0093	0.0018	1.4e-07	690085	33099321	32525184	13	32525184	13	32525184	*	Y	-0.363636	5.16667
chr13:32525210:G:T	T	G	0.7424	0.0186	0.692	0.7688	0.0051	0.0109	0.638	0	4.388	11	0.9572	440683	39106	401577	chr13	32525210	13	13	32525210	32525210	1	1	0.2576	227040	0.0768	13	32525210	*	rs45604	K	33099347	rs45604	T	G	0.7468	-0.0081	0.002	4.7e-05	692537	33099347	32525210	13	32525210	13	32525210	*	K	0.46789	-4.05
chr13:32526123:C:T	T	C	0.7941	0.0225	0.7459	0.8322	0.0098	0.0121	0.4183	0	7.327	11	0.772	440683	39106	401577	chr13	32526123	13	13	32526123	32526123	1	1	0.2059	181473	0.0863	13	32526123	*	rs392219	Y	33100260	rs392219	T	C	0.812	-0.0097	0.0022	1.4e-05	692384	33100260	32526123	13	32526123	13	32526123	*	Y	0.809917	-4.40909
chr13:32526216:A:G	A	G	0.2062	0.0204	0.1678	0.2541	-0.0101	0.0121	0.4029	0	7.545	11	0.7534	440683	39106	401577	chr13	32526216	13	13	32526216	32526216	1	1	0.2062	181738	0.0863	13	32526216	*	rs380916	R	33100353	rs380916	A	G	0.1872	0.0099	0.0022	1e-05	691018	33100353	32526216	13	32526216	13	32526216	*	R	-0.834711	4.5
chr13:32527594:T:C	T	C	0.2647	0.0187	0.2318	0.3145	-0.0047	0.011	0.6709	0	4.052	11	0.9684	440683	39106	401577	chr13	32527594	13	13	32527594	32527594	1	1	0.2647	233298	0.0827	13	32527594	*	rs391612	Y	33101731	rs391612	T	C	0.2539	0.0085	0.002	2.1e-05	685171	33101731	32527594	13	32527594	13	32527594	*	Y	-0.427273	4.25
chr13:32527680:C:T	T	C	0.3639	0.0086	0.3441	0.3949	0.011	0.0099	0.2681	0	9.982	11	0.532	440683	39106	401577	chr13	32527680	13	13	32527680	32527680	1	1	0.3639	320729	0.0508	13	32527680	*	rs2239748	Y	33101817	rs2239748	T	C	0.3616	-0.0167	0.0018	1.1e-20	691245	33101817	32527680	13	32527680	13	32527680	*	Y	1.11111	-9.27778
chr13:32530879:C:T	T	C	0.7294	0.0208	0.6745	0.7655	0.0085	0.0109	0.4366	0	4.135	11	0.9658	440683	39106	401577	chr13	32530879	13	13	32530879	32530879	1	1	0.2706	238498	0.091	13	32530879	*	rs394254	Y	33105016	rs394254	T	C	0.7428	-0.0085	0.002	1.8e-05	691059	33105016	32530879	13	32530879	13	32530879	*	Y	0.779817	-4.25
chr13:32539266:G:C	C	G	0.737	0.0173	0.6922	0.7685	0.0044	0.011	0.6893	0	4.067	11	0.9679	440683	39106	401577	chr13	32539266	13	13	32539266	32539266	1	1	0.263	231799	0.0763	13	32539266	*	rs207620	S	33113403	rs207620	C	G	0.7464	-0.008	0.002	6.1e-05	690843	33113403	32539266	13	32539266	13	32539266	*	S	0.4	-4
chr13:32546119:G:C	C	G	0.6252	0.0165	0.5884	0.6587	0.0035	0.0099	0.7276	0	7.418	11	0.7643	440683	39106	401577	chr13	32546119	13	13	32546119	32546119	1	1	0.3748	330336	0.0703	13	32546119	*	rs208434	S	33120256	rs208434	C	G	0.6211	-0.0092	0.0018	1.7e-07	689375	33120256	32546119	13	32546119	13	32546119	*	S	0.353535	-5.11111
chr13:32546355:G:A	A	G	0.261	0.0213	0.2184	0.3054	-0.008	0.0109	0.4637	0	4.579	11	0.9498	440683	39106	401577	chr13	32546355	13	13	32546355	32546355	1	1	0.261	230037	0.087	13	32546355	*	rs208433	R	33120492	rs208433	A	G	0.2586	0.0083	0.002	2.9e-05	689471	33120492	32546355	13	32546355	13	32546355	*	R	-0.733945	4.15
chr13:32549379:T:C	T	C	0.7454	0.0183	0.7023	0.7833	0.0044	0.011	0.6853	0	4.386	11	0.9572	440683	39106	401577	chr13	32549379	13	13	32549379	32549379	1	1	0.2546	224396	0.081	13	32549379	*	rs208431	Y	33123516	rs208431	T	C	0.7451	-0.008	0.002	6.5e-05	689803	33123516	32549379	13	32549379	13	32549379	*	Y	0.4	-4
chr13:32549791:C:T	T	C	0.363	0.0083	0.3446	0.3922	0.011	0.0099	0.2666	0	10.325	11	0.5014	440683	39106	401577	chr13	32549791	13	13	32549791	32549791	1	1	0.363	319936	0.0476	13	32549791	*	rs4941612	Y	33123928	rs4941612	T	C	0.362	-0.0163	0.0018	1.5e-19	691969	33123928	32549791	13	32549791	13	32549791	*	Y	1.11111	-9.05556
chr13:32551236:C:G	C	G	0.6342	0.0062	0.6068	0.6464	-0.0105	0.0099	0.2897	0	10.61	11	0.4765	440683	39106	401577	chr13	32551236	13	13	32551236	32551236	1	1	0.3658	322404	0.0396	13	32551236	*	rs8000071	S	33125373	rs8000071	C	G	0.6365	0.0162	0.0018	1e-19	692394	33125373	32551236	13	32551236	13	32551236	*	S	-1.06061	9
chr13:32552002:G:A	A	G	0.3658	0.0062	0.3537	0.3933	0.0105	0.0099	0.2899	0	10.621	11	0.4756	440683	39106	401577	chr13	32552002	13	13	32552002	32552002	1	1	0.3658	322404	0.0396	13	32552002	*	rs7984903	R	33126139	rs7984903	A	G	0.3675	-0.0162	0.0018	9.2e-20	692400	33126139	32552002	13	32552002	13	32552002	*	R	1.06061	-9
chr13:32552600:A:C	A	C	0.6284	0.0056	0.6024	0.636	-0.0074	0.0098	0.4551	0	10.291	11	0.5044	440683	39106	401577	chr13	32552600	13	13	32552600	32552600	1	1	0.3716	327516	0.0336	13	32552600	*	rs7328733	M	33126737	rs7328733	A	C	0.6334	0.0158	0.0018	9.3e-19	692481	33126737	32552600	13	32552600	13	32552600	*	M	-0.755102	8.77778
chr13:32558774:A:G	A	G	0.8018	0.0214	0.7593	0.8484	0.0091	0.0121	0.4524	0	7.675	11	0.7421	440683	39106	401577	chr13	32558774	13	13	32558774	32558774	1	1	0.1982	174687	0.0891	13	32558774	*	rs208428	R	33132911	rs208428	A	G	0.8112	-0.0095	0.0022	2e-05	689996	33132911	32558774	13	32558774	13	32558774	*	R	0.752066	-4.31818
chr13:32569269:G:A	A	G	0.3639	0.0089	0.3443	0.3917	0.0106	0.0099	0.2829	0	10.708	11	0.4681	440683	39106	401577	chr13	32569269	13	13	32569269	32569269	1	1	0.3639	320729	0.0474	13	32569269	*	rs12323101	R	33143406	rs12323101	A	G	0.3618	-0.0164	0.0018	5e-20	691824	33143406	32569269	13	32569269	13	32569269	*	R	1.07071	-9.11111
chr13:32572915:C:T	T	C	0.3781	0.0076	0.3646	0.401	0.0111	0.0098	0.2569	2.8	11.315	11	0.4173	440683	39106	401577	chr13	32572915	13	13	32572915	32572915	1	1	0.3781	333244	0.0364	13	32572915	*	rs718444	Y	33147052	rs718444	T	C	0.3729	-0.0167	0.0018	5.1e-21	692013	33147052	32572915	13	32572915	13	32572915	*	Y	1.13265	-9.27778
chr13:32573411:T:G	T	G	0.621	0.0074	0.5981	0.6354	-0.0106	0.0097	0.2786	2.7	11.304	11	0.4181	440683	39106	401577	chr13	32573411	13	13	32573411	32573411	1	1	0.379	334038	0.0373	13	32573411	*	rs7332115	K	33147548	rs7332115	T	G	0.6266	0.0159	0.0017	3.6e-21	795567	33147548	32573411	13	32573411	13	32573411	*	K	-1.09278	9.35294
chr13:32574079:T:A	A	T	0.3767	0.0069	0.3645	0.401	0.0109	0.0098	0.2641	2.1	11.232	11	0.424	440683	39106	401577	chr13	32574079	13	13	32574079	32574079	1	1	0.3767	332011	0.0365	13	32574079	*	rs9591134	W	33148216	rs9591134	A	T	0.3731	-0.0167	0.0018	5.6e-21	691679	33148216	32574079	13	32574079	13	32574079	*	W	1.11224	-9.27778
chr13:32579579:A:T	A	T	0.3725	0.0157	0.3414	0.4113	-0.0044	0.0099	0.6597	0	7.265	11	0.7772	440683	39106	401577	chr13	32579579	13	13	32579579	32579579	1	1	0.3725	328309	0.0699	13	32579579	*	rs208417	W	33153716	rs208417	A	T	0.379	0.0094	0.0018	1.2e-07	688976	33153716	32579579	13	32579579	13	32579579	*	W	-0.444444	5.22222
chr13:32579885:C:T	T	C	0.6374	0.0115	0.6054	0.6604	0.0071	0.0099	0.477	0	7.86	11	0.7258	440683	39106	401577	chr13	32579885	13	13	32579885	32579885	1	1	0.3626	319583	0.055	13	32579885	*	rs208418	Y	33154022	rs208418	T	C	0.6307	-0.0088	0.0018	8.3e-07	688174	33154022	32579885	13	32579885	13	32579885	*	Y	0.717172	-4.88889
chr13:32585091:C:G	C	G	0.3734	0.0159	0.3422	0.4124	-0.0042	0.0099	0.6673	0	7.571	11	0.7511	440683	39106	401577	chr13	32585091	13	13	32585091	32585091	1	1	0.3734	329102	0.0702	13	32585091	*	rs129480	V	33159228	rs129480	C	G	0.3796	0.0093	0.0018	1.5e-07	689594	33159228	32585091	13	32585091	13	32585091	*	V	-0.424242	5.16667
chr13:32590281:G:A	A	G	0.3761	0.0071	0.3631	0.4003	0.0118	0.0098	0.2292	2.1	11.242	11	0.4233	440683	39106	401577	chr13	32590281	13	13	32590281	32590281	1	1	0.3761	331482	0.0372	13	32590281	*	rs3742320	R	33164418	rs3742320	A	G	0.3727	-0.0167	0.0018	7.8e-21	691219	33164418	32590281	13	32590281	13	32590281	*	R	1.20408	-9.27778
chr13:32595560:T:C	T	C	0.614	0.0091	0.5868	0.631	-0.0141	0.0098	0.1505	1.1	11.122	11	0.4331	440683	39106	401577	chr13	32595560	13	13	32595560	32595560	1	1	0.386	340207	0.0442	13	32595560	*	rs7337687	Y	33169697	rs7337687	T	C	0.617	0.0157	0.0018	7.1e-19	689212	33169697	32595560	13	32595560	13	32595560	*	Y	-1.43878	8.72222
chr13:32596797:A:G	A	G	0.89	0.0073	0.8767	0.9075	-0.0058	0.0157	0.7093	0	6.805	11	0.8147	440683	39106	401577	chr13	32596797	13	13	32596797	32596797	1	1	0.11	96950.3	0.0308	13	32596797	*	rs9535012	R	33170934	rs9535012	A	G	0.8901	-0.0128	0.0028	4.9e-06	689907	33170934	32596797	13	32596797	13	32596797	*	R	-0.369427	-4.57143
chr13:32597942:G:C	C	G	0.3854	0.0088	0.3686	0.4124	0.0149	0.0098	0.1279	1.1	11.123	11	0.433	440683	39106	401577	chr13	32597942	13	13	32597942	32597942	1	1	0.3854	339678	0.0438	13	32597942	*	rs7321262	S	33172079	rs7321262	C	G	0.3831	-0.0158	0.0018	6.7e-19	689250	33172079	32597942	13	32597942	13	32597942	*	S	1.52041	-8.77778
chr13:32600088:G:A	A	G	0.3861	0.0091	0.3692	0.4141	0.0136	0.0098	0.1646	0	10.855	11	0.4555	440683	39106	401577	chr13	32600088	13	13	32600088	32600088	1	1	0.3861	340295	0.0449	13	32600088	*	rs1324414	R	33174225	rs1324414	A	G	0.3831	-0.0152	0.0017	1.6e-19	792234	33174225	32600088	13	32600088	13	32600088	*	R	1.38776	-8.94118
chr13:32601160:T:G	T	G	0.6145	0.0087	0.5876	0.6313	-0.0143	0.0098	0.1433	1.7	11.192	11	0.4273	440683	39106	401577	chr13	32601160	13	13	32601160	32601160	1	1	0.3855	339767	0.0437	13	32601160	*	rs731414	K	33175297	rs731414	T	G	0.6173	0.0158	0.0018	7e-19	689284	33175297	32601160	13	32601160	13	32601160	*	K	-1.45918	8.77778
chr13:32601519:G:A	A	G	0.3916	0.0064	0.3823	0.4165	0.0124	0.0097	0.2021	0	9.972	11	0.5329	440683	39106	401577	chr13	32601519	13	13	32601519	32601519	1	1	0.3916	345143	0.0342	13	32601519	*	rs731413	R	33175656	rs731413	A	G	0.3862	-0.0155	0.0018	2.7e-18	689281	33175656	32601519	13	32601519	13	32601519	*	R	1.27835	-8.61111
chr13:32601656:G:T	T	G	0.376	0.007	0.3632	0.3999	0.012	0.0098	0.2218	3.5	11.399	11	0.4105	440683	39106	401577	chr13	32601656	13	13	32601656	32601656	1	1	0.376	331394	0.0367	13	32601656	*	rs9595893	B	33175793	rs9595893	T	G	0.3726	-0.0168	0.0018	3.9e-21	691235	33175793	32601656	13	32601656	13	32601656	*	B	1.22449	-9.33333
chr13:32607005:T:C	T	C	0.6237	0.007	0.5994	0.6367	-0.012	0.0098	0.2215	5.6	11.649	11	0.3906	440683	39106	401577	chr13	32607005	13	13	32607005	32607005	1	1	0.3763	331658	0.0373	13	32607005	*	rs7992980	Y	33181142	rs7992980	T	C	0.6274	0.0167	0.0018	5.9e-21	691173	33181142	32607005	13	32607005	13	32607005	*	Y	-1.22449	9.27778
chr13:32610151:T:C	T	C	0.6235	0.0075	0.6	0.6372	-0.0124	0.0098	0.2068	4.4	11.504	11	0.402	440683	39106	401577	chr13	32610151	13	13	32610151	32610151	1	1	0.3765	331834	0.0372	13	32610151	*	rs9595908	H	33184288	rs9595908	T	C	0.6277	0.0159	0.0017	4.2e-21	794175	33184288	32610151	13	32610151	13	32610151	*	H	-1.26531	9.35294
chr13:32613221:G:T	T	G	0.2424	0.0145	0.2074	0.2715	-0.0063	0.0111	0.5728	0	3.254	11	0.9869	440683	39106	401577	chr13	32613221	13	13	32613221	32613221	1	1	0.2424	213643	0.0641	13	32613221	*	rs208424	D	33187358	rs208424	T	G	0.2467	0.009	0.002	8.2e-06	691616	33187358	32613221	13	32613221	13	32613221	*	D	-0.567568	4.5
chr13:32617234:T:C	T	C	0.3208	0.0156	0.2903	0.3556	-0.0009	0.0102	0.9313	17.1	13.265	11	0.2763	440683	39106	401577	chr13	32617234	13	13	32617234	32617234	1	1	0.3208	282742	0.0653	13	32617234	*	rs208426	Y	33191371	rs208426	T	C	0.3216	0.0089	0.0018	1.6e-06	689570	33191371	32617234	13	32617234	13	32617234	*	Y	-0.0882353	4.94444
chr13:32619159:C:G	C	G	0.7578	0.0146	0.7285	0.7929	0.0059	0.0111	0.5943	0	3.164	11	0.9884	440683	39106	401577	chr13	32619159	13	13	32619159	32619159	1	1	0.2422	213467	0.0644	13	32619159	*	rs382191	V	33193296	rs382191	C	G	0.753	-0.0091	0.002	7.9e-06	689898	33193296	32619159	13	32619159	13	32619159	*	V	0.531532	-4.55
chr13:32624039:A:T	A	T	0.6352	0.0084	0.6084	0.6552	-0.0098	0.0099	0.3223	0	10.877	11	0.4536	440683	39106	401577	chr13	32624039	13	13	32624039	32624039	1	1	0.3648	321522	0.0468	13	32624039	*	rs1018800	W	33198176	rs1018800	A	T	0.6386	0.0162	0.0018	3.9e-19	686862	33198176	32624039	13	32624039	13	32624039	*	W	-0.989899	9
chr13:32624572:G:A	A	G	0.3825	0.0058	0.371	0.4039	0.0093	0.0098	0.3392	0	10.653	11	0.4727	440683	39106	401577	chr13	32624572	13	13	32624572	32624572	1	1	0.3825	337122	0.0329	13	32624572	*	rs11840502	R	33198709	rs11840502	A	G	0.3787	-0.0163	0.0018	4.1e-20	690922	33198709	32624572	13	32624572	13	32624572	*	R	0.94898	-9.05556
chr13:32628998:G:A	A	G	0.4351	0.0053	0.4253	0.4594	0.0048	0.0096	0.6131	42.6	19.172	11	0.05808	440683	39106	401577	chr13	32628998	13	13	32628998	32628998	1	1	0.4351	383482	0.0341	13	32628998	*	rs9595946	R	33203135	rs9595946	A	G	0.4373	-0.0144	0.0017	7.7e-17	690215	33203135	32628998	13	32628998	13	32628998	*	R	0.5	-8.47059
chr13:32629519:G:A	A	G	0.4265	0.0068	0.4106	0.4527	0.0061	0.0096	0.529	47.7	21.019	11	0.03317	440683	39106	401577	chr13	32629519	13	13	32629519	32629519	1	1	0.4265	375903	0.0421	13	32629519	*	rs9595948	R	33203656	rs9595948	A	G	0.4282	-0.015	0.0017	5.2e-18	688378	33203656	32629519	13	32629519	13	32629519	*	R	0.635417	-8.82353
chr13:32630605:T:C	T	C	0.5703	0.0048	0.5527	0.5806	-0.0051	0.0096	0.5966	46	20.356	11	0.04069	440683	39106	401577	chr13	32630605	13	13	32630605	32630605	1	1	0.4297	378723	0.0279	13	32630605	*	rs2032495	Y	33204742	rs2032495	T	C	0.5701	0.0149	0.0017	1e-17	690043	33204742	32630605	13	32630605	13	32630605	*	Y	-0.53125	8.76471
chr13:32631522:C:T	T	C	0.4126	0.007	0.3932	0.4326	0.0058	0.0096	0.5458	48.7	21.438	11	0.02911	440683	39106	401577	chr13	32631522	13	13	32631522	32631522	1	1	0.4126	363652	0.0394	13	32631522	*	rs13378546	Y	33205659	rs13378546	T	C	0.4156	-0.015	0.0018	3e-17	688914	33205659	32631522	13	32631522	13	32631522	*	Y	0.604167	-8.33333
chr13:32631797:T:C	T	C	0.5766	0.0055	0.5568	0.5832	-0.0067	0.0096	0.4834	48.7	21.45	11	0.02899	440683	39106	401577	chr13	32631797	13	13	32631797	32631797	1	1	0.4234	373170	0.0264	13	32631797	*	rs7983457	Y	33205934	rs7983457	T	C	0.5739	0.0151	0.0017	3.4e-18	690295	33205934	32631797	13	32631797	13	32631797	*	Y	-0.697917	8.88235
chr13:32631946:T:C	T	C	0.3492	0.0142	0.3204	0.3825	0.0069	0.01	0.4927	20.9	13.908	11	0.2381	440683	39106	401577	chr13	32631946	13	13	32631946	32631946	1	1	0.3492	307773	0.0621	13	32631946	*	rs208411	B	33206083	rs208411	T	C	0.3482	0.0104	0.0018	7.3e-09	690909	33206083	32631946	13	32631946	13	32631946	*	B	0.69	5.77778
chr13:32633177:T:C	T	C	0.8365	0.0166	0.804	0.8775	0.0258	0.013	0.04659	13.2	12.668	11	0.3156	440683	39106	401577	chr13	32633177	13	13	32633177	32633177	1	1	0.1635	144103	0.0735	13	32633177	*	rs208412	Y	33207314	rs208412	T	C	0.843	-0.009	0.0024	0.00017	689762	33207314	32633177	13	32633177	13	32633177	*	Y	1.98462	-3.75
chr13:32634035:C:T	T	C	0.4108	0.0071	0.393	0.432	0.0058	0.0097	0.5458	48.1	21.203	11	0.03133	440683	39106	401577	chr13	32634035	13	13	32634035	32634035	1	1	0.4108	362065	0.039	13	32634035	*	rs9315172	Y	33208172	rs9315172	T	C	0.4157	-0.0146	0.0018	5.9e-17	690438	33208172	32634035	13	32634035	13	32634035	*	Y	0.597938	-8.11111
chr13:32639587:G:A	A	G	0.2192	0.0119	0.1864	0.2429	-0.0142	0.0115	0.2166	0	6.626	11	0.8285	440683	39106	401577	chr13	32639587	13	13	32639587	32639587	1	1	0.2192	193195	0.0565	13	32639587	*	rs408711	R	33213724	rs408711	A	G	0.2208	0.0074	0.0021	0.00041	690146	33213724	32639587	13	32639587	13	32639587	*	R	-1.23478	3.52381
chr13:32641454:A:G	A	G	0.5592	0.0068	0.5447	0.569	-0.0059	0.0096	0.5374	51	22.467	11	0.02099	440683	39106	401577	chr13	32641454	13	13	32641454	32641454	1	1	0.4408	388506	0.0243	13	32641454	*	rs2031354	R	33215591	rs2031354	A	G	0.5587	0.0146	0.0017	2.5e-17	690835	33215591	32641454	13	32641454	13	32641454	*	R	-0.614583	8.58824
chr13:32641495:T:A	A	T	0.4286	0.006	0.4202	0.4424	0.0051	0.0096	0.5963	50.3	22.13	11	0.02339	440683	39106	401577	chr13	32641495	13	13	32641495	32641495	1	1	0.4286	377753	0.0222	13	32641495	*	rs2031355	W	33215632	rs2031355	A	T	0.431	-0.0143	0.0017	2.8e-16	689700	33215632	32641495	13	32641495	13	32641495	*	W	0.53125	-8.41176
chr13:32644896:G:A	A	G	0.4284	0.006	0.4207	0.4425	0.0045	0.0096	0.6367	50	21.997	11	0.0244	440683	39106	401577	chr13	32644896	13	13	32644896	32644896	1	1	0.4284	377577	0.0218	13	32644896	*	rs12427832	R	33219033	rs12427832	A	G	0.4312	-0.0143	0.0017	2.5e-16	690660	33219033	32644896	13	32644896	13	32644896	*	R	0.46875	-8.41176
chr13:32645674:G:T	T	G	0.447	0.0085	0.4335	0.4616	0.004	0.0096	0.6745	48.3	21.289	11	0.0305	440683	39106	401577	chr13	32645674	13	13	32645674	32645674	1	1	0.447	393971	0.0281	13	32645674	*	rs9315173	K	33219811	rs9315173	T	G	0.4435	-0.0142	0.0017	1.8e-16	691170	33219811	32645674	13	32645674	13	32645674	*	K	0.416667	-8.35294
chr13:32645750:T:C	T	C	0.5591	0.0068	0.5446	0.5689	-0.0059	0.0096	0.5362	51	22.428	11	0.02126	440683	39106	401577	chr13	32645750	13	13	32645750	32645750	1	1	0.4409	388594	0.0243	13	32645750	*	rs9315174	Y	33219887	rs9315174	T	C	0.5583	0.0145	0.0017	4.1e-17	691282	33219887	32645750	13	32645750	13	32645750	*	Y	-0.614583	8.52941
chr13:32646605:G:T	T	G	0.4405	0.0068	0.431	0.4551	0.0061	0.0096	0.5276	51.2	22.525	11	0.02061	440683	39106	401577	chr13	32646605	13	13	32646605	32646605	1	1	0.4405	388242	0.0241	13	32646605	*	rs7329120	D	33220742	rs7329120	T	G	0.4417	-0.0147	0.0017	3.7e-17	691036	33220742	32646605	13	32646605	13	32646605	*	D	0.635417	-8.64706
chr13:32647065:C:T	T	C	0.4405	0.0068	0.431	0.4551	0.0059	0.0096	0.5379	51	22.463	11	0.02102	440683	39106	401577	chr13	32647065	13	13	32647065	32647065	1	1	0.4405	388242	0.0241	13	32647065	*	rs7331393	Y	33221202	rs7331393	T	C	0.4417	-0.0146	0.0017	3.7e-17	691049	33221202	32647065	13	32647065	13	32647065	*	Y	0.614583	-8.58824
chr13:32648478:C:G	C	G	0.5594	0.0069	0.5448	0.569	-0.0057	0.0096	0.5509	51	22.454	11	0.02108	440683	39106	401577	chr13	32648478	13	13	32648478	32648478	1	1	0.4406	388330	0.0242	13	32648478	*	rs2301388	S	33222615	rs2301388	C	G	0.5583	0.0146	0.0017	2.9e-17	691332	33222615	32648478	13	32648478	13	32648478	*	S	-0.59375	8.58824
chr13:32648694:G:A	A	G	0.4406	0.0068	0.431	0.4551	0.0059	0.0096	0.5347	51.1	22.481	11	0.0209	440683	39106	401577	chr13	32648694	13	13	32648694	32648694	1	1	0.4406	388330	0.0241	13	32648694	*	rs2301389	R	33222831	rs2301389	A	G	0.4417	-0.0146	0.0017	3.2e-17	691477	33222831	32648694	13	32648694	13	32648694	*	R	0.614583	-8.58824
chr13:32649307:T:C	T	C	0.5589	0.0076	0.5419	0.5702	-0.0056	0.0096	0.5599	51	22.456	11	0.02107	440683	39106	401577	chr13	32649307	13	13	32649307	32649307	1	1	0.4411	388771	0.0283	13	32649307	*	rs2301390	Y	33223444	rs2301390	T	C	0.5583	0.0145	0.0017	4.4e-17	691446	33223444	32649307	13	32649307	13	32649307	*	Y	-0.583333	8.52941
chr13:32653775:T:C	T	C	0.5587	0.0075	0.5419	0.5689	-0.0056	0.0096	0.56	50.8	22.368	11	0.02167	440683	39106	401577	chr13	32653775	13	13	32653775	32653775	1	1	0.4413	388947	0.027	13	32653775	*	rs12428283	Y	33227912	rs12428283	T	C	0.5583	0.0145	0.0017	3.9e-17	691465	33227912	32653775	13	32653775	13	32653775	*	Y	-0.583333	8.52941
chr13:32658197:G:A	A	G	0.4407	0.0068	0.4311	0.4552	0.0058	0.0096	0.5432	51.6	22.75	11	0.01917	440683	39106	401577	chr13	32658197	13	13	32658197	32658197	1	1	0.4407	388418	0.0241	13	32658197	*	rs7335546	R	33232334	rs7335546	A	G	0.4417	-0.0146	0.0017	3.3e-17	691475	33232334	32658197	13	32658197	13	32658197	*	R	0.604167	-8.58824
chr13:32658298:A:G	A	G	0.5593	0.0067	0.5449	0.5689	-0.006	0.0096	0.5282	50.8	22.367	11	0.02168	440683	39106	401577	chr13	32658298	13	13	32658298	32658298	1	1	0.4407	388418	0.024	13	32658298	*	rs2301393	R	33232435	rs2301393	A	G	0.5583	0.0147	0.0017	2e-17	692300	33232435	32658298	13	32658298	13	32658298	*	R	-0.625	8.64706
chr13:32663085:A:G	A	G	0.5592	0.0068	0.5448	0.5689	-0.0058	0.0096	0.543	51.8	22.801	11	0.01885	440683	39106	401577	chr13	32663085	13	13	32663085	32663085	1	1	0.4408	388506	0.0241	13	32663085	*	rs4942791	R	33237222	rs4942791	A	G	0.5583	0.0147	0.0017	2.2e-17	691568	33237222	32663085	13	32663085	13	32663085	*	R	-0.604167	8.64706
chr13:32663944:T:C	T	C	0.5592	0.0068	0.5448	0.5689	-0.0058	0.0096	0.5434	51.6	22.735	11	0.01926	440683	39106	401577	chr13	32663944	13	13	32663944	32663944	1	1	0.4408	388506	0.0241	13	32663944	*	rs9591230	Y	33238081	rs9591230	T	C	0.5583	0.0147	0.0017	3.3e-17	691329	33238081	32663944	13	32663944	13	32663944	*	Y	-0.604167	8.64706
chr13:32664414:G:T	T	G	0.4408	0.0067	0.431	0.4552	0.006	0.0096	0.5292	50.7	22.306	11	0.02211	440683	39106	401577	chr13	32664414	13	13	32664414	32664414	1	1	0.4408	388506	0.0242	13	32664414	*	rs7985656	D	33238551	rs7985656	T	G	0.4414	-0.0147	0.0017	2.8e-17	692287	33238551	32664414	13	32664414	13	32664414	*	D	0.625	-8.64706
chr13:32666528:C:T	T	C	0.4408	0.0068	0.431	0.4552	0.0059	0.0096	0.5353	51.8	22.808	11	0.01881	440683	39106	401577	chr13	32666528	13	13	32666528	32666528	1	1	0.4408	388506	0.0242	13	32666528	*	rs9596051	Y	33240665	rs9596051	T	C	0.4417	-0.0146	0.0017	2.4e-17	691564	33240665	32666528	13	32666528	13	32666528	*	Y	0.614583	-8.58824
chr13:32668398:A:T	A	T	0.5716	0.006	0.5577	0.5798	-0.0044	0.0096	0.6457	50.6	22.251	11	0.0225	440683	39106	401577	chr13	32668398	13	13	32668398	32668398	1	1	0.4284	377577	0.0221	13	32668398	*	rs2301391	W	33242535	rs2301391	A	T	0.5689	0.0142	0.0017	2.8e-16	691196	33242535	32668398	13	32668398	13	32668398	*	W	-0.458333	8.35294
chr13:32670719:T:C	T	C	0.5594	0.0068	0.5448	0.569	-0.0061	0.0096	0.5278	51.9	22.865	11	0.01847	440683	39106	401577	chr13	32670719	13	13	32670719	32670719	1	1	0.4406	388330	0.0242	13	32670719	*	rs3783267	Y	33244856	rs3783267	T	C	0.5583	0.0145	0.0017	3.9e-17	691391	33244856	32670719	13	32670719	13	32670719	*	Y	-0.635417	8.52941
chr13:32671568:T:G	T	G	0.8537	0.0108	0.833	0.8879	0.0242	0.0135	0.07382	26.4	14.949	11	0.1849	440683	39106	401577	chr13	32671568	13	13	32671568	32671568	1	1	0.1463	128944	0.0549	13	32671568	*	rs614770	K	33245705	rs614770	T	G	0.8543	-0.0095	0.0025	0.00016	690243	33245705	32671568	13	32671568	13	32671568	*	K	1.79259	-3.8
chr13:32681234:G:C	C	G	0.4469	0.0084	0.4336	0.4623	0.0042	0.0096	0.6612	50.2	22.082	11	0.02375	440683	39106	401577	chr13	32681234	13	13	32681234	32681234	1	1	0.4469	393882	0.0287	13	32681234	*	rs6561500	S	33255371	rs6561500	C	G	0.4453	-0.0142	0.0017	1.8e-16	691512	33255371	32681234	13	32681234	13	32681234	*	S	0.4375	-8.35294
chr13:32682850:C:T	T	C	0.6492	0.0157	0.6182	0.6885	-0.0066	0.01	0.5085	20.3	13.796	11	0.2445	440683	39106	401577	chr13	32682850	13	13	32682850	32682850	1	1	0.3508	309183	0.0703	13	32682850	*	rs687416	Y	33256987	rs687416	T	C	0.6511	-0.0106	0.0018	3.8e-09	691103	33256987	32682850	13	32682850	13	32682850	*	Y	-0.66	-5.88889
chr13:32684365:T:C	T	C	0.5528	0.0085	0.5369	0.5664	-0.004	0.0096	0.6742	51.2	22.563	11	0.02035	440683	39106	401577	chr13	32684365	13	13	32684365	32684365	1	1	0.4472	394147	0.0295	13	32684365	*	rs4942804	Y	33258502	rs4942804	T	C	0.5554	0.0142	0.0017	3.2e-16	690361	33258502	32684365	13	32684365	13	32684365	*	Y	-0.416667	8.35294
chr13:32684928:A:G	A	G	0.5712	0.0059	0.5577	0.579	-0.0041	0.0096	0.6687	51.5	22.667	11	0.01969	440683	39106	401577	chr13	32684928	13	13	32684928	32684928	1	1	0.4288	377930	0.0213	13	32684928	*	rs12429740	R	33259065	rs12429740	A	G	0.5688	0.0139	0.0018	1.4e-14	666496	33259065	32684928	13	32684928	13	32684928	*	R	-0.427083	7.72222
chr13:32687408:T:A	A	T	0.4406	0.0067	0.4311	0.4548	0.0062	0.0096	0.5167	52.2	23.03	11	0.0175	440683	39106	401577	chr13	32687408	13	13	32687408	32687408	1	1	0.4406	388330	0.0237	13	32687408	*	rs3858846	W	33261545	rs3858846	A	T	0.4417	-0.0142	0.0018	1.8e-15	637161	33261545	32687408	13	32687408	13	32687408	*	W	0.645833	-7.88889
chr13:32689577:C:T	T	C	0.6498	0.0147	0.6181	0.6786	-0.0061	0.01	0.5385	22.7	14.224	11	0.2208	440683	39106	401577	chr13	32689577	13	13	32689577	32689577	1	1	0.3502	308654	0.0605	13	32689577	*	rs590383	Y	33263714	rs590383	T	C	0.6514	-0.0104	0.0018	6.1e-09	690889	33263714	32689577	13	32689577	13	32689577	*	Y	-0.61	-5.77778
chr13:32692147:T:C	T	C	0.5695	0.0058	0.5565	0.576	-0.0039	0.0096	0.6868	51.6	22.746	11	0.01919	440683	39106	401577	chr13	32692147	13	13	32692147	32692147	1	1	0.4305	379428	0.0195	13	32692147	*	rs9596075	Y	33266284	rs9596075	T	C	0.5674	0.0141	0.0017	4.4e-16	691136	33266284	32692147	13	32692147	13	32692147	*	Y	-0.40625	8.29412
chr13:32693515:A:G	A	G	0.5712	0.0059	0.5576	0.579	-0.0043	0.0096	0.6542	51.4	22.612	11	0.02004	440683	39106	401577	chr13	32693515	13	13	32693515	32693515	1	1	0.4288	377930	0.0214	13	32693515	*	rs9596076	R	33267652	rs9596076	A	G	0.5688	0.0142	0.0017	3.1e-16	691221	33267652	32693515	13	32693515	13	32693515	*	R	-0.447917	8.35294
chr13:32694436:T:C	T	C	0.3515	0.0136	0.3246	0.3821	0.0069	0.01	0.4905	22.7	14.234	11	0.2203	440683	39106	401577	chr13	32694436	13	13	32694436	32694436	1	1	0.3515	309800	0.0575	13	32694436	*	rs561056	B	33268573	rs561056	T	C	0.349	0.0102	0.0018	1.2e-08	690788	33268573	32694436	13	32694436	13	32694436	*	B	0.69	5.66667
chr13:32694914:G:A	A	G	0.4287	0.0059	0.4207	0.4422	0.0045	0.0096	0.6407	51.4	22.644	11	0.01983	440683	39106	401577	chr13	32694914	13	13	32694914	32694914	1	1	0.4287	377842	0.0215	13	32694914	*	rs17516171	R	33269051	rs17516171	A	G	0.4313	-0.0141	0.0017	4e-16	691070	33269051	32694914	13	32694914	13	32694914	*	R	0.46875	-8.29412
chr13:32696214:A:C	A	C	0.56	0.0064	0.5462	0.5691	-0.0068	0.0096	0.4755	52.2	23.028	11	0.01751	440683	39106	401577	chr13	32696214	13	13	32696214	32696214	1	1	0.44	387801	0.0229	13	32696214	*	rs9315177	M	33270351	rs9315177	A	C	0.5582	0.0146	0.0017	2.9e-17	691360	33270351	32696214	13	32696214	13	32696214	*	M	-0.708333	8.58824
chr13:32697637:C:T	T	C	0.4283	0.0058	0.4206	0.4419	0.0049	0.0096	0.6073	51.1	22.479	11	0.02092	440683	39106	401577	chr13	32697637	13	13	32697637	32697637	1	1	0.4283	377489	0.0213	13	32697637	*	rs3848087	Y	33271774	rs3848087	T	C	0.4313	-0.0141	0.0017	3.3e-16	691047	33271774	32697637	13	32697637	13	32697637	*	Y	0.510417	-8.29412
chr13:32698297:A:C	A	C	0.5597	0.0065	0.546	0.5691	-0.0067	0.0096	0.4846	52.2	23.008	11	0.01763	440683	39106	401577	chr13	32698297	13	13	32698297	32698297	1	1	0.4403	388065	0.0231	13	32698297	*	rs9591252	M	33272434	rs9591252	A	C	0.5582	0.0146	0.0017	3e-17	691380	33272434	32698297	13	32698297	13	32698297	*	M	-0.697917	8.58824
chr13:32702949:C:T	T	C	0.4472	0.0087	0.4335	0.4633	0.0048	0.0096	0.6133	49.9	21.943	11	0.02482	440683	39106	401577	chr13	32702949	13	13	32702949	32702949	1	1	0.4472	394147	0.0298	13	32702949	*	rs4120131	Y	33277086	rs4120131	T	C	0.4455	-0.0143	0.0017	1e-16	691243	33277086	32702949	13	32702949	13	32702949	*	Y	0.5	-8.41176
chr13:32703489:C:T	T	C	0.6724	0.0152	0.6397	0.7038	-0.0103	0.0102	0.3128	23.9	14.454	11	0.2089	440683	39106	401577	chr13	32703489	13	13	32703489	32703489	1	1	0.3276	288736	0.0641	13	32703489	*	rs597860	Y	33277626	rs597860	T	C	0.6735	-0.0097	0.0018	1.2e-07	690068	33277626	32703489	13	32703489	13	32703489	*	Y	-1.0098	-5.38889
chr13:32706422:T:C	T	C	0.5597	0.0064	0.5459	0.5689	-0.0068	0.0096	0.4771	51.9	22.861	11	0.01849	440683	39106	401577	chr13	32706422	13	13	32706422	32706422	1	1	0.4403	388065	0.023	13	32706422	*	rs7326314	Y	33280559	rs7326314	T	C	0.558	0.0145	0.0017	4.7e-17	691390	33280559	32706422	13	32706422	13	32706422	*	Y	-0.708333	8.52941
chr13:32708264:G:A	A	G	0.4467	0.0081	0.4336	0.4631	0.0048	0.0096	0.6191	49.8	21.906	11	0.02511	440683	39106	401577	chr13	32708264	13	13	32708264	32708264	1	1	0.4467	393706	0.0295	13	32708264	*	rs969703	R	33282401	rs969703	A	G	0.4454	-0.0143	0.0017	1.3e-16	691347	33282401	32708264	13	32708264	13	32708264	*	R	0.5	-8.41176
chr13:32710508:G:C	C	G	0.4407	0.0066	0.4311	0.4545	0.006	0.0096	0.5318	52	22.899	11	0.01826	440683	39106	401577	chr13	32710508	13	13	32710508	32710508	1	1	0.4407	388418	0.0234	13	32710508	*	rs2183873	S	33284645	rs2183873	C	G	0.4418	-0.0145	0.0017	4.5e-17	691068	33284645	32710508	13	32710508	13	32710508	*	S	0.625	-8.52941
chr13:32715613:C:G	C	G	0.5596	0.0064	0.5459	0.5695	-0.0064	0.0096	0.5049	51.6	22.749	11	0.01917	440683	39106	401577	chr13	32715613	13	13	32715613	32715613	1	1	0.4404	388154	0.0236	13	32715613	*	rs9652200	S	33289750	rs9652200	C	G	0.5583	0.0146	0.0017	3.5e-17	691210	33289750	32715613	13	32715613	13	32715613	*	S	-0.666667	8.58824
chr13:32719131:A:C	A	C	0.5524	0.0061	0.5373	0.5613	-0.0044	0.0096	0.6489	49.4	21.741	11	0.02646	440683	39106	401577	chr13	32719131	13	13	32719131	32719131	1	1	0.4476	394499	0.024	13	32719131	*	rs962454	M	33293268	rs962454	A	C	0.5451	0.0145	0.0017	5.6e-17	691460	33293268	32719131	13	32719131	13	32719131	*	M	-0.458333	8.52941
chr13:32724396:C:G	C	G	0.5535	0.006	0.5403	0.5611	-0.0061	0.0096	0.5212	52.9	23.362	11	0.01571	440683	39106	401577	chr13	32724396	13	13	32724396	32724396	1	1	0.4465	393530	0.0208	13	32724396	*	rs7322827	S	33298533	rs7322827	C	G	0.5513	0.0148	0.0017	1.2e-17	691036	33298533	32724396	13	32724396	13	32724396	*	S	-0.635417	8.70588
chr13:32728320:G:C	C	G	0.4469	0.0061	0.4391	0.4603	0.0055	0.0096	0.5631	53.1	23.462	11	0.0152	440683	39106	401577	chr13	32728320	13	13	32728320	32728320	1	1	0.4469	393882	0.0212	13	32728320	*	rs7319787	S	33302457	rs7319787	C	G	0.4487	-0.0148	0.0017	1.8e-17	685217	33302457	32728320	13	32728320	13	32728320	*	S	0.572917	-8.70588
chr13:32731612:G:T	T	G	0.4466	0.0059	0.4397	0.4597	0.0062	0.0096	0.5184	52.8	23.302	11	0.01602	440683	39106	401577	chr13	32731612	13	13	32731612	32731612	1	1	0.4466	393618	0.02	13	32731612	*	rs4057297	K	33305749	rs4057297	T	G	0.4488	-0.0148	0.0017	1.2e-17	690538	33305749	32731612	13	32731612	13	32731612	*	K	0.645833	-8.70588
chr13:32733221:C:T	T	C	0.8063	0.0105	0.7795	0.8251	-0.0042	0.0126	0.7379	0	5.894	11	0.8804	440683	39106	401577	chr13	32733221	13	13	32733221	32733221	1	1	0.1937	170721	0.0456	13	32733221	*	rs503116	Y	33307358	rs503116	T	C	0.8061	-0.0118	0.0023	1.8e-07	676060	33307358	32733221	13	32733221	13	32733221	*	Y	-0.333333	-5.13043
chr13:32733280:C:A	A	C	0.453	0.0077	0.4418	0.4671	0.0039	0.0096	0.6868	50.8	22.363	11	0.02171	440683	39106	401577	chr13	32733280	13	13	32733280	32733280	1	1	0.453	399259	0.0253	13	32733280	*	rs7319275	V	33307417	rs7319275	A	C	0.4525	-0.0145	0.0017	5.7e-17	689284	33307417	32733280	13	32733280	13	32733280	*	V	0.40625	-8.52941
chr13:32733547:G:A	A	G	0.4469	0.0062	0.4393	0.4603	0.0054	0.0096	0.5726	53	23.39	11	0.01557	440683	39106	401577	chr13	32733547	13	13	32733547	32733547	1	1	0.4469	393882	0.021	13	32733547	*	rs1929939	R	33307684	rs1929939	A	G	0.4488	-0.0147	0.0017	1.6e-17	689499	33307684	32733547	13	32733547	13	32733547	*	R	0.5625	-8.64706
chr13:32733572:C:T	T	C	0.682	0.0135	0.658	0.7091	-0.0125	0.0102	0.2216	28.3	15.338	11	0.1676	440683	39106	401577	chr13	32733572	13	13	32733572	32733572	1	1	0.318	280274	0.0511	13	32733572	*	rs506645	Y	33307709	rs506645	T	C	0.6777	-0.0102	0.0019	3.5e-08	688780	33307709	32733572	13	32733572	13	32733572	*	Y	-1.22549	-5.36842
chr13:32735426:C:G	C	G	0.5649	0.0057	0.5516	0.5718	-0.004	0.0096	0.6746	51.9	22.88	11	0.01838	440683	39106	401577	chr13	32735426	13	13	32735426	32735426	1	1	0.4351	383482	0.0202	13	32735426	*	rs17516382	S	33309563	rs17516382	C	G	0.5616	0.0143	0.0017	1.6e-16	688809	33309563	32735426	13	32735426	13	32735426	*	S	-0.416667	8.41176
chr13:32741442:G:A	A	G	0.6562	0.0138	0.6242	0.6846	-0.0071	0.0101	0.4823	27.1	15.098	11	0.178	440683	39106	401577	chr13	32741442	13	13	32741442	32741442	1	1	0.3438	303014	0.0604	13	32741442	*	rs762900	R	33315580	rs762900	A	G	0.6586	-0.0109	0.0018	2.6e-09	687383	33315580	32741442	13	32741442	13	32741442	*	R	-0.70297	-6.05556
chr13:32743076:T:G	T	G	0.5649	0.0056	0.552	0.5718	-0.0044	0.0096	0.6504	52.1	22.952	11	0.01795	440683	39106	401577	chr13	32743076	13	13	32743076	32743076	1	1	0.4351	383482	0.0198	13	32743076	*	rs2213377	K	33317214	rs2213377	T	G	0.5619	0.0142	0.0017	2.4e-16	688536	33317214	32743076	13	32743076	13	32743076	*	K	-0.458333	8.35294
chr13:32746907:A:G	A	G	0.8559	0.0103	0.8361	0.8886	0.0279	0.0137	0.04101	24	14.478	11	0.2077	440683	39106	401577	chr13	32746907	13	13	32746907	32746907	1	1	0.1441	127005	0.0525	13	32746907	*	rs12877579	R	33321045	rs12877579	A	G	0.8577	-0.0092	0.0025	0.00025	689306	33321045	32746907	13	32746907	13	32746907	*	R	2.0365	-3.68
chr13:32746953:G:A	A	G	0.6562	0.0137	0.6245	0.6843	-0.0071	0.01	0.4806	26.8	15.026	11	0.1813	440683	39106	401577	chr13	32746953	13	13	32746953	32746953	1	1	0.3438	303014	0.0598	13	32746953	*	rs2051570	R	33321091	rs2051570	A	G	0.6597	-0.0108	0.0018	3e-09	687335	33321091	32746953	13	32746953	13	32746953	*	R	-0.71	-6
chr13:32748278:T:C	T	C	0.5529	0.006	0.5397	0.5601	-0.006	0.0096	0.5279	52.5	23.147	11	0.01685	440683	39106	401577	chr13	32748278	13	13	32748278	32748278	1	1	0.4471	394059	0.0204	13	32748278	*	rs9591303	Y	33322416	rs9591303	T	C	0.5512	0.0147	0.0017	1.6e-17	688453	33322416	32748278	13	32748278	13	32748278	*	Y	-0.625	8.64706
chr13:32749348:G:A	A	G	0.4466	0.0059	0.439	0.4599	0.0066	0.0096	0.4911	51.8	22.829	11	0.01868	440683	39106	401577	chr13	32749348	13	13	32749348	32749348	1	1	0.4466	393618	0.0209	13	32749348	*	rs7318563	R	33323486	rs7318563	A	G	0.4489	-0.0148	0.0017	1.4e-17	688442	33323486	32749348	13	32749348	13	32749348	*	R	0.6875	-8.70588
chr13:32751641:T:C	T	C	0.5529	0.0059	0.5398	0.5602	-0.0062	0.0096	0.5194	53.5	23.647	11	0.0143	440683	39106	401577	chr13	32751641	13	13	32751641	32751641	1	1	0.4471	394059	0.0204	13	32751641	*	rs4942880	Y	33325779	rs4942880	T	C	0.5516	0.0159	0.0019	3.5e-17	526250	33325779	32751641	13	32751641	13	32751641	*	Y	-0.645833	8.36842
chr13:32752122:C:T	T	C	0.4469	0.006	0.4391	0.4602	0.006	0.0096	0.531	53.4	23.589	11	0.01458	440683	39106	401577	chr13	32752122	13	13	32752122	32752122	1	1	0.4469	393882	0.0211	13	32752122	*	rs7318510	Y	33326260	rs7318510	T	C	0.44	-0.0146	0.0018	3e-16	634042	33326260	32752122	13	32752122	13	32752122	*	Y	0.625	-8.11111
chr13:32753864:A:T	A	T	0.5535	0.0058	0.5404	0.561	-0.0066	0.0096	0.4925	52.9	23.345	11	0.0158	440683	39106	401577	chr13	32753864	13	13	32753864	32753864	1	1	0.4465	393530	0.0206	13	32753864	*	rs7331632	W	33328002	rs7331632	A	T	0.5516	0.0148	0.0017	1.2e-17	688206	33328002	32753864	13	32753864	13	32753864	*	W	-0.6875	8.70588
chr13:32754269:C:T	T	C	0.4466	0.0057	0.439	0.4604	0.0067	0.0096	0.4859	52.2	23.035	11	0.01748	440683	39106	401577	chr13	32754269	13	13	32754269	32754269	1	1	0.4466	393618	0.0214	13	32754269	*	rs4942892	Y	33328407	rs4942892	T	C	0.4481	-0.0148	0.0017	1.4e-17	689060	33328407	32754269	13	32754269	13	32754269	*	Y	0.697917	-8.70588
chr13:32754487:C:A	A	C	0.4346	0.0055	0.4278	0.448	0.0052	0.0096	0.5874	52	22.9	11	0.01826	440683	39106	401577	chr13	32754487	13	13	32754487	32754487	1	1	0.4346	383042	0.0202	13	32754487	*	rs9596205	M	33328625	rs9596205	A	C	0.4379	-0.0141	0.0017	4.1e-16	687666	33328625	32754487	13	32754487	13	32754487	*	M	0.541667	-8.29412
chr13:32756282:A:G	A	G	0.5529	0.0058	0.5398	0.5601	-0.0065	0.0096	0.4996	52.8	23.288	11	0.01609	440683	39106	401577	chr13	32756282	13	13	32756282	32756282	1	1	0.4471	394059	0.0203	13	32756282	*	rs7322505	R	33330420	rs7322505	A	G	0.5543	0.0147	0.0017	1.7e-17	687927	33330420	32756282	13	32756282	13	32756282	*	R	-0.677083	8.64706
chr13:32757339:C:G	C	G	0.553	0.0058	0.5399	0.5602	-0.0065	0.0096	0.4959	52.6	23.225	11	0.01643	440683	39106	401577	chr13	32757339	13	13	32757339	32757339	1	1	0.447	393971	0.0203	13	32757339	*	rs9591311	S	33331477	rs9591311	C	G	0.5515	0.0147	0.0017	2.2e-17	687768	33331477	32757339	13	32757339	13	32757339	*	S	-0.677083	8.64706
chr13:32757615:T:G	T	G	0.5528	0.0058	0.5399	0.5601	-0.0061	0.0096	0.5227	53.1	23.473	11	0.01515	440683	39106	401577	chr13	32757615	13	13	32757615	32757615	1	1	0.4472	394147	0.0202	13	32757615	*	rs4942897	K	33331753	rs4942897	T	G	0.5514	0.0146	0.0017	3.4e-17	687706	33331753	32757615	13	32757615	13	32757615	*	K	-0.635417	8.58824
chr13:32758510:G:T	T	G	0.4467	0.0056	0.4397	0.4595	0.0065	0.0096	0.4944	52.9	23.356	11	0.01574	440683	39106	401577	chr13	32758510	13	13	32758510	32758510	1	1	0.4467	393706	0.0198	13	32758510	*	rs3752474	K	33332648	rs3752474	T	G	0.4485	-0.0147	0.0017	1.9e-17	687597	33332648	32758510	13	32758510	13	32758510	*	K	0.677083	-8.64706
chr13:32759230:G:A	A	G	0.447	0.0059	0.439	0.4604	0.0062	0.0096	0.5142	52.5	23.152	11	0.01682	440683	39106	401577	chr13	32759230	13	13	32759230	32759230	1	1	0.447	393971	0.0214	13	32759230	*	rs1924606	R	33333368	rs1924606	A	G	0.4499	-0.0147	0.0017	1.9e-17	688795	33333368	32759230	13	32759230	13	32759230	*	R	0.645833	-8.64706
chr13:32759738:A:C	A	C	0.5529	0.0059	0.5399	0.5609	-0.006	0.0096	0.5284	53.2	23.527	11	0.01488	440683	39106	401577	chr13	32759738	13	13	32759738	32759738	1	1	0.4471	394059	0.021	13	32759738	*	rs7988089	H	33333876	rs7988089	A	C	0.5514	0.0148	0.0017	1.3e-17	687700	33333876	32759738	13	32759738	13	32759738	*	H	-0.625	8.70588
chr13:32761421:G:C	C	G	0.2012	0.0067	0.1763	0.2134	-0.0162	0.0119	0.173	0	7.333	11	0.7715	440683	39106	401577	chr13	32761421	13	13	32761421	32761421	1	1	0.2012	177331	0.0371	13	32761421	*	rs1015328	S	33335559	rs1015328	C	G	0.2056	0.0076	0.0022	0.00049	682480	33335559	32761421	13	32761421	13	32761421	*	S	-1.36134	3.45455
chr13:32761453:A:T	A	T	0.5532	0.0055	0.5414	0.5602	-0.007	0.0096	0.4666	53.7	23.746	11	0.01385	440683	39106	401577	chr13	32761453	13	13	32761453	32761453	1	1	0.4468	393794	0.0188	13	32761453	*	rs9285094	W	33335591	rs9285094	A	T	0.5513	0.0148	0.0017	1.2e-17	687690	33335591	32761453	13	32761453	13	32761453	*	W	-0.729167	8.70588
chr13:32763753:A:G	A	G	0.5529	0.0056	0.5411	0.5602	-0.0063	0.0096	0.5129	53.8	23.805	11	0.01358	440683	39106	401577	chr13	32763753	13	13	32763753	32763753	1	1	0.4471	394059	0.0191	13	32763753	*	rs2224883	R	33337891	rs2224883	A	G	0.5513	0.0148	0.0017	1.5e-17	687658	33337891	32763753	13	32763753	13	32763753	*	R	-0.65625	8.70588
chr13:32764222:T:G	T	G	0.5647	0.0053	0.5521	0.5719	-0.0045	0.0096	0.6369	52.6	23.197	11	0.01658	440683	39106	401577	chr13	32764222	13	13	32764222	32764222	1	1	0.4353	383659	0.0198	13	32764222	*	rs9596218	K	33338360	rs9596218	T	G	0.5619	0.0141	0.0017	4.7e-16	687443	33338360	32764222	13	32764222	13	32764222	*	K	-0.46875	8.29412
chr13:32767679:A:G	A	G	0.548	0.007	0.5359	0.5585	-0.0046	0.0096	0.634	53.9	23.842	11	0.01342	440683	39106	401577	chr13	32767679	13	13	32767679	32767679	1	1	0.452	398377	0.0226	13	32767679	*	rs9596222	R	33341817	rs9596222	A	G	0.5485	0.0145	0.0017	4.2e-17	687656	33341817	32767679	13	32767679	13	32767679	*	R	-0.479167	8.52941
chr13:32770965:C:T	T	C	0.4526	0.007	0.4416	0.4731	0.005	0.0096	0.5974	50.3	22.121	11	0.02345	440683	39106	401577	chr13	32770965	13	13	32770965	32770965	1	1	0.4526	398906	0.0315	13	32770965	*	rs3752476	Y	33345103	rs3752476	T	C	0.4522	-0.0145	0.0017	4.6e-17	687371	33345103	32770965	13	32770965	13	32770965	*	Y	0.520833	-8.52941
chr13:32774430:G:A	A	G	0.4532	0.0072	0.4424	0.4747	0.0047	0.0096	0.624	50.6	22.255	11	0.02247	440683	39106	401577	chr13	32774430	13	13	32774430	32774430	1	1	0.4532	399435	0.0323	13	32774430	*	rs7327412	R	33348568	rs7327412	A	G	0.4522	-0.0145	0.0017	5.3e-17	687655	33348568	32774430	13	32774430	13	32774430	*	R	0.489583	-8.52941
chr13:32775203:A:G	A	G	0.5533	0.0057	0.5412	0.5602	-0.0068	0.0096	0.4747	53.3	23.537	11	0.01483	440683	39106	401577	chr13	32775203	13	13	32775203	32775203	1	1	0.4467	393706	0.019	13	32775203	*	rs3492	R	33349341	rs3492	A	G	0.5511	0.0148	0.0017	1.2e-17	687594	33349341	32775203	13	32775203	13	32775203	*	R	-0.708333	8.70588
chr13:32776878:C:T	T	C	0.4549	0.0073	0.4423	0.4685	0.0042	0.0095	0.6586	51.1	22.509	11	0.02071	440683	39106	401577	chr13	32776878	13	13	32776878	32776878	1	1	0.4549	400933	0.0262	13	32776878	*	rs9596233	Y	33351016	rs9596233	T	C	0.4523	-0.0139	0.0016	2e-17	791641	33351016	32776878	13	32776878	13	32776878	*	Y	0.442105	-8.6875
chr13:32777857:C:G	C	G	0.5531	0.0056	0.541	0.5603	-0.0066	0.0096	0.4896	52.8	23.283	11	0.01612	440683	39106	401577	chr13	32777857	13	13	32777857	32777857	1	1	0.4469	393882	0.0193	13	32777857	*	rs7326102	V	33351995	rs7326102	C	G	0.5513	0.0148	0.0017	1.5e-17	687535	33351995	32777857	13	32777857	13	32777857	*	V	-0.6875	8.70588
chr13:32780298:T:C	T	C	0.5528	0.0056	0.5409	0.5602	-0.0066	0.0096	0.4925	53.1	23.462	11	0.0152	440683	39106	401577	chr13	32780298	13	13	32780298	32780298	1	1	0.4472	394147	0.0193	13	32780298	*	rs7322668	Y	33354436	rs7322668	T	C	0.5513	0.0147	0.0017	2.2e-17	687563	33354436	32780298	13	32780298	13	32780298	*	Y	-0.6875	8.64706
chr13:32781199:G:A	A	G	0.6561	0.0134	0.6356	0.6843	-0.0062	0.0101	0.5399	27.2	15.108	11	0.1776	440683	39106	401577	chr13	32781199	13	13	32781199	32781199	1	1	0.3439	303102	0.0487	13	32781199	*	rs1924605	R	33355337	rs1924605	A	G	0.659	-0.01	0.0017	6.9e-09	789133	33355337	32781199	13	32781199	13	32781199	*	R	-0.613861	-5.88235
chr13:32782063:C:T	T	C	0.4468	0.0057	0.4398	0.459	0.0075	0.0096	0.4347	52.9	23.334	11	0.01585	440683	39106	401577	chr13	32782063	13	13	32782063	32782063	1	1	0.4468	393794	0.0192	13	32782063	*	rs17516561	Y	33356201	rs17516561	T	C	0.4487	-0.0147	0.0017	1.7e-17	687518	33356201	32782063	13	32782063	13	32782063	*	Y	0.78125	-8.64706
chr13:32784455:T:C	T	C	0.5529	0.0056	0.541	0.5602	-0.007	0.0096	0.468	53.2	23.482	11	0.01511	440683	39106	401577	chr13	32784455	13	13	32784455	32784455	1	1	0.4471	394059	0.0192	13	32784455	*	rs1015364	Y	33358593	rs1015364	T	C	0.551	0.0147	0.0017	2.4e-17	687054	33358593	32784455	13	32784455	13	32784455	*	Y	-0.729167	8.64706
chr13:32785888:C:T	T	C	0.1993	0.007	0.1737	0.2122	-0.015	0.012	0.209	0	7.625	11	0.7465	440683	39106	401577	chr13	32785888	13	13	32785888	32785888	1	1	0.1993	175656	0.0385	13	32785888	*	rs7320859	B	33360026	rs7320859	T	C	0.2052	0.0082	0.0022	0.00015	688987	33360026	32785888	13	32785888	13	32785888	*	B	-1.25	3.72727
chr13:32789427:A:G	A	G	0.5678	0.0058	0.5547	0.5751	-0.0075	0.0096	0.4385	52.2	22.994	11	0.01771	440683	39106	401577	chr13	32789427	13	13	32789427	32789427	1	1	0.4322	380926	0.0204	13	32789427	*	rs17594908	R	33363565	rs17594908	A	G	0.5638	0.0143	0.0017	2.6e-16	686975	33363565	32789427	13	32789427	13	32789427	*	R	-0.78125	8.41176
chr13:32791632:T:C	T	C	0.5479	0.0082	0.5284	0.5584	-0.009	0.0096	0.3488	50.2	22.09	11	0.02369	440683	39106	401577	chr13	32791632	13	13	32791632	32791632	1	1	0.4521	398466	0.03	13	32791632	*	rs2025473	Y	33365770	rs2025473	T	C	0.5488	0.0147	0.0017	2.5e-17	687009	33365770	32791632	13	32791632	13	32791632	*	Y	-0.9375	8.64706
chr13:32793991:G:A	A	G	0.6523	0.0155	0.6221	0.6859	-0.0037	0.0101	0.7157	25.1	14.695	11	0.1969	440683	39106	401577	chr13	32793991	13	13	32793991	32793991	1	1	0.3477	306451	0.0638	13	32793991	*	rs4942912	R	33368129	rs4942912	A	G	0.6572	-0.0105	0.0018	9.9e-09	684187	33368129	32793991	13	32793991	13	32793991	*	R	-0.366337	-5.83333
chr13:32797482:G:A	A	G	0.1995	0.0075	0.1719	0.213	-0.0191	0.012	0.1106	0	8.243	11	0.6914	440683	39106	401577	chr13	32797482	13	13	32797482	32797482	1	1	0.1995	175833	0.0411	13	32797482	*	rs12872865	R	33371620	rs12872865	A	G	0.2059	0.0081	0.0022	0.00021	686522	33371620	32797482	13	32797482	13	32797482	*	R	-1.59167	3.68182
chr13:32797828:C:G	C	G	0.3472	0.0152	0.3142	0.3757	0.0035	0.0101	0.7302	26	14.872	11	0.1884	440683	39106	401577	chr13	32797828	13	13	32797828	32797828	1	1	0.3472	306010	0.0615	13	32797828	*	rs6561578	S	33371966	rs6561578	C	G	0.3428	0.0106	0.0018	7.7e-09	683603	33371966	32797828	13	32797828	13	32797828	*	S	0.346535	5.88889
chr13:32800484:G:A	A	G	0.6533	0.0156	0.6244	0.6876	-0.0035	0.0101	0.7276	26	14.857	11	0.1891	440683	39106	401577	chr13	32800484	13	13	32800484	32800484	1	1	0.3467	305570	0.0632	13	32800484	*	rs4941670	R	33374622	rs4941670	A	G	0.6571	-0.0105	0.0018	9.6e-09	683643	33374622	32800484	13	32800484	13	32800484	*	R	-0.346535	-5.83333
chr13:32802746:G:A	A	G	0.4512	0.0081	0.4415	0.4661	0.0095	0.0096	0.3246	53.3	23.571	11	0.01467	440683	39106	401577	chr13	32802746	13	13	32802746	32802746	1	1	0.4512	397672	0.0246	13	32802746	*	rs8001047	R	33376884	rs8001047	A	G	0.4495	-0.0147	0.0017	2.6e-17	686323	33376884	32802746	13	32802746	13	32802746	*	R	0.989583	-8.64706
chr13:32804647:A:T	A	T	0.523	0.0091	0.5052	0.5346	-0.0029	0.0096	0.7618	53.7	23.774	11	0.01372	440683	39106	401577	chr13	32804647	13	13	32804647	32804647	1	1	0.477	420412	0.0294	13	32804647	*	rs7993153	W	33378785	rs7993153	A	T	0.5278	0.0136	0.0017	3.3e-15	688640	33378785	32804647	13	32804647	13	32804647	*	W	-0.302083	8
chr13:32806648:C:T	T	C	0.4542	0.0085	0.4432	0.4705	0.0056	0.0096	0.5619	55.4	24.683	11	0.01014	440683	39106	401577	chr13	32806648	13	13	32806648	32806648	1	1	0.4542	400316	0.0273	13	32806648	*	rs7983065	Y	33380786	rs7983065	T	C	0.4503	-0.0148	0.0017	8.9e-18	690924	33380786	32806648	13	32806648	13	32806648	*	Y	0.583333	-8.70588
chr13:32806701:T:C	T	C	0.5457	0.0084	0.5295	0.5567	-0.0056	0.0096	0.5631	55.4	24.671	11	0.01018	440683	39106	401577	chr13	32806701	13	13	32806701	32806701	1	1	0.4543	400405	0.0272	13	32806701	*	rs7988462	Y	33380839	rs7988462	T	C	0.5493	0.0148	0.0017	9.2e-18	691339	33380839	32806701	13	32806701	13	32806701	*	Y	-0.583333	8.70588
chr13:32806767:C:T	T	C	0.4548	0.0096	0.4433	0.4743	0.0059	0.0096	0.5372	55.5	24.715	11	0.01003	440683	39106	401577	chr13	32806767	13	13	32806767	32806767	1	1	0.4548	400845	0.031	13	32806767	*	rs7983267	Y	33380905	rs7983267	T	C	0.4503	-0.0136	0.0016	5.1e-17	794379	33380905	32806767	13	32806767	13	32806767	*	Y	0.614583	-8.5
chr13:32806832:T:C	T	C	0.5624	0.0068	0.5506	0.5714	-0.0046	0.0096	0.6325	54.6	24.211	11	0.01187	440683	39106	401577	chr13	32806832	13	13	32806832	32806832	1	1	0.4376	385686	0.0208	13	32806832	*	rs4942922	Y	33380970	rs4942922	T	C	0.5631	0.0145	0.0017	5.5e-17	690755	33380970	32806832	13	32806832	13	32806832	*	Y	-0.479167	8.52941
chr13:32806887:T:A	A	T	0.4548	0.0083	0.4437	0.4707	0.0043	0.0096	0.6533	54.2	24.011	11	0.01269	440683	39106	401577	chr13	32806887	13	13	32806887	32806887	1	1	0.4548	400845	0.027	13	32806887	*	rs4942923	W	33381025	rs4942923	A	T	0.4511	-0.0147	0.0017	1.3e-17	690456	33381025	32806887	13	32806887	13	32806887	*	W	0.447917	-8.64706
chr13:32806987:T:C	T	C	0.5458	0.0085	0.5293	0.557	-0.0056	0.0096	0.557	55.8	24.88	11	0.009493	440683	39106	401577	chr13	32806987	13	13	32806987	32806987	1	1	0.4542	400316	0.0277	13	32806987	*	rs4942924	Y	33381125	rs4942924	T	C	0.5502	0.0148	0.0017	1.2e-17	690763	33381125	32806987	13	32806987	13	32806987	*	Y	-0.583333	8.70588
chr13:32807106:T:C	T	C	0.5623	0.0078	0.5471	0.5722	-0.0042	0.0096	0.6634	54.1	23.966	11	0.01288	440683	39106	401577	chr13	32807106	13	13	32807106	32807106	1	1	0.4377	385774	0.0251	13	32807106	*	rs4942925	Y	33381244	rs4942925	T	C	0.5638	0.0138	0.0016	2.8e-17	793666	33381244	32807106	13	32807106	13	32807106	*	Y	-0.4375	8.625
chr13:32807890:A:G	A	G	0.5147	0.0097	0.4951	0.5224	0.0007	0.0096	0.946	55.7	24.819	11	0.009689	440683	39106	401577	chr13	32807890	13	13	32807890	32807890	1	1	0.4853	427727	0.0273	13	32807890	*	rs12427676	R	33382028	rs12427676	A	G	0.5251	0.0131	0.0017	5e-14	681411	33382028	32807890	13	32807890	13	32807890	*	R	0.0729167	7.70588
chr13:32856907:A:G	A	G	0.7367	0.0094	0.7228	0.7604	0.012	0.0108	0.269	0	10.762	11	0.4634	440683	39106	401577	chr13	32856907	13	13	32856907	32856907	1	1	0.2633	232064	0.0376	13	32856907	*	rs6561600	R	33431045	rs6561600	A	G	0.7409	-0.0078	0.002	0.00012	675102	33431045	32856907	13	32856907	13	32856907	*	R	1.11111	-3.9
chr13:32875725:C:T	T	C	0.1667	0.0067	0.1446	0.1873	-0.0094	0.0129	0.4684	15.9	13.075	11	0.2884	440683	39106	401577	chr13	32875725	13	13	32875725	32875725	1	1	0.1667	146924	0.0427	13	32875725	*	rs9535576	Y	33449863	rs9535576	T	C	0.167	0.0118	0.0024	8.8e-07	669446	33449863	32875725	13	32875725	13	32875725	*	Y	-0.728682	4.91667
chr13:34357720:C:T	T	C	0.3805	0.0151	0.2747	0.4073	-0.0055	0.0098	0.5711	0	5.925	11	0.8783	440683	39106	401577	chr13	34357720	13	13	34357720	34357720	1	1	0.3805	335360	0.1326	13	34357720	*	rs9540606	Y	34931857	rs9540606	T	C	0.3833	0.0065	0.0018	0.00031	686098	34931857	34357720	13	34357720	13	34357720	*	Y	-0.561224	3.61111
chr13:34358954:C:T	T	C	0.3788	0.0152	0.2747	0.4073	-0.0061	0.0098	0.5338	0	5.841	11	0.8838	440683	39106	401577	chr13	34358954	13	13	34358954	34358954	1	1	0.3788	333861	0.1326	13	34358954	*	rs9529001	Y	34933091	rs9529001	T	C	0.3834	0.0065	0.0018	0.0003	685750	34933091	34358954	13	34358954	13	34358954	*	Y	-0.622449	3.61111
chr13:34365809:C:G	C	G	0.6212	0.0152	0.5925	0.7251	0.0065	0.0098	0.5095	0	5.94	11	0.8774	440683	39106	401577	chr13	34365809	13	13	34365809	34365809	1	1	0.3788	333861	0.1326	13	34365809	*	rs1969850	S	34939946	rs1969850	C	G	0.6165	-0.0064	0.0018	0.00037	685440	34939946	34365809	13	34365809	13	34365809	*	S	0.663265	-3.55556
chr13:34720851:C:T	T	C	0.2588	0.0054	0.2233	0.2767	0.0119	0.0109	0.273	0	7.845	11	0.7272	440683	39106	401577	chr13	34720851	13	13	34720851	34720851	1	1	0.2588	228098	0.0534	13	34720851	*	rs7333541	B	35294988	rs7333541	T	C	0.2523	-0.0081	0.002	4e-05	692234	35294988	34720851	13	34720851	13	34720851	*	B	1.09174	-4.05
chr13:34721022:A:G	A	G	0.7418	0.0056	0.7235	0.7782	-0.011	0.0109	0.3136	0	8.084	11	0.7057	440683	39106	401577	chr13	34721022	13	13	34721022	34721022	1	1	0.2582	227569	0.0547	13	34721022	*	rs9529598	R	35295159	rs9529598	A	G	0.7477	0.0081	0.002	4.3e-05	692208	35295159	34721022	13	34721022	13	34721022	*	R	-1.00917	4.05
chr13:34721636:A:G	A	G	0.7418	0.0056	0.7235	0.7789	-0.011	0.0109	0.3121	0	8.203	11	0.695	440683	39106	401577	chr13	34721636	13	13	34721636	34721636	1	1	0.2582	227569	0.0554	13	34721636	*	rs2202780	V	35295773	rs2202780	A	G	0.7477	0.008	0.002	4.5e-05	692190	35295773	34721636	13	34721636	13	34721636	*	V	-1.00917	4
chr13:34722575:G:A	A	G	0.2587	0.0055	0.2225	0.2767	0.0118	0.0109	0.2754	0	7.834	11	0.7281	440683	39106	401577	chr13	34722575	13	13	34722575	34722575	1	1	0.2587	228009	0.0542	13	34722575	*	rs1396309	R	35296712	rs1396309	A	G	0.2523	-0.0079	0.002	6e-05	692215	35296712	34722575	13	34722575	13	34722575	*	R	1.08257	-3.95
chr13:34723131:C:T	T	C	0.2598	0.0052	0.2253	0.2767	0.0111	0.0108	0.3075	0	7.843	11	0.7273	440683	39106	401577	chr13	34723131	13	13	34723131	34723131	1	1	0.2598	228979	0.0514	13	34723131	*	rs9541975	Y	35297268	rs9541975	T	C	0.2525	-0.0082	0.002	3e-05	690166	35297268	34723131	13	34723131	13	34723131	*	Y	1.02778	-4.1
chr13:34723167:T:C	T	C	0.7392	0.0052	0.7226	0.7746	-0.0112	0.0108	0.3003	0	7.963	11	0.7166	440683	39106	401577	chr13	34723167	13	13	34723167	34723167	1	1	0.2608	229860	0.052	13	34723167	*	rs9541976	Y	35297304	rs9541976	T	C	0.7471	0.0079	0.002	5.7e-05	691972	35297304	34723167	13	34723167	13	34723167	*	Y	-1.03704	3.95
chr13:34726632:A:G	A	G	0.7419	0.0056	0.7236	0.7788	-0.0108	0.0109	0.3202	0	8.227	11	0.6928	440683	39106	401577	chr13	34726632	13	13	34726632	34726632	1	1	0.2581	227481	0.0552	13	34726632	*	rs1605645	R	35300769	rs1605645	A	G	0.7477	0.008	0.002	5.3e-05	689218	35300769	34726632	13	34726632	13	34726632	*	R	-0.990826	4
chr13:34726724:G:A	A	G	0.2586	0.0055	0.2226	0.2766	0.0115	0.0109	0.2894	0	7.902	11	0.7221	440683	39106	401577	chr13	34726724	13	13	34726724	34726724	1	1	0.2586	227921	0.054	13	34726724	*	rs1605644	R	35300861	rs1605644	A	G	0.2523	-0.0077	0.002	0.0001	689969	35300861	34726724	13	34726724	13	34726724	*	R	1.05505	-3.85
chr13:34726876:T:C	T	C	0.7409	0.0056	0.7228	0.7774	-0.0116	0.0108	0.284	0	7.798	11	0.7313	440683	39106	401577	chr13	34726876	13	13	34726876	34726876	1	1	0.2591	228362	0.0546	13	34726876	*	rs12875137	Y	35301013	rs12875137	T	C	0.748	0.0077	0.002	8.1e-05	691080	35301013	34726876	13	34726876	13	34726876	*	Y	-1.07407	3.85
chr13:34728072:C:T	T	C	0.5996	0.0096	0.5513	0.6276	0.0051	0.0098	0.5992	0	5.89	11	0.8806	440683	39106	401577	chr13	34728072	13	13	34728072	34728072	1	1	0.4004	352899	0.0763	13	34728072	*	rs3897731	Y	35302209	rs3897731	T	C	0.6055	-0.0065	0.0018	0.00025	682062	35302209	34728072	13	34728072	13	34728072	*	Y	0.520408	-3.61111
chr13:34728563:C:T	T	C	0.2582	0.0056	0.2211	0.2764	0.0109	0.0109	0.3159	0	8.155	11	0.6994	440683	39106	401577	chr13	34728563	13	13	34728563	34728563	1	1	0.2582	227569	0.0553	13	34728563	*	rs9541996	Y	35302700	rs9541996	T	C	0.2522	-0.008	0.002	4.9e-05	689171	35302700	34728563	13	34728563	13	34728563	*	Y	1	-4
chr13:34728659:C:T	T	C	0.2586	0.0055	0.2225	0.2766	0.0119	0.0109	0.2748	0	7.888	11	0.7233	440683	39106	401577	chr13	34728659	13	13	34728659	34728659	1	1	0.2586	227921	0.0541	13	34728659	*	rs9541997	Y	35302796	rs9541997	T	C	0.2539	-0.008	0.002	4.6e-05	689153	35302796	34728659	13	34728659	13	34728659	*	Y	1.09174	-4
chr13:34729990:T:C	T	C	0.739	0.0057	0.7206	0.7758	-0.0124	0.0108	0.253	0	7.737	11	0.7367	440683	39106	401577	chr13	34729990	13	13	34729990	34729990	1	1	0.261	230037	0.0552	13	34729990	*	rs7317557	Y	35304127	rs7317557	T	C	0.7458	0.0076	0.002	0.00011	690348	35304127	34729990	13	34729990	13	34729990	*	Y	-1.14815	3.8
chr13:34733307:G:T	T	G	0.7326	0.0062	0.6898	0.7467	-0.0121	0.0109	0.2654	0	7.89	11	0.7231	440683	39106	401577	chr13	34733307	13	13	34733307	34733307	1	1	0.2674	235677	0.0569	13	34733307	*	rs9542019	D	35307444	rs9542019	T	G	0.7458	0.0076	0.002	9.8e-05	689213	35307444	34733307	13	34733307	13	34733307	*	D	-1.11009	3.8
chr13:34733455:A:G	A	G	0.7397	0.0058	0.7209	0.7775	-0.0115	0.0109	0.2895	0	8.261	11	0.6897	440683	39106	401577	chr13	34733455	13	13	34733455	34733455	1	1	0.2603	229420	0.0566	13	34733455	*	rs9542020	R	35307592	rs9542020	A	G	0.7458	0.008	0.002	4.8e-05	685114	35307592	34733455	13	34733455	13	34733455	*	R	-1.05505	4
chr13:34733701:C:A	A	C	0.258	0.0056	0.221	0.2762	0.0113	0.0109	0.2987	0	8.513	11	0.6667	440683	39106	401577	chr13	34733701	13	13	34733701	34733701	1	1	0.258	227392	0.0552	13	34733701	*	rs1396308	M	35307838	rs1396308	A	C	0.2522	-0.0075	0.002	0.00015	688394	35307838	34733701	13	34733701	13	34733701	*	M	1.0367	-3.75
chr13:34733711:T:C	T	C	0.7397	0.0058	0.7209	0.7774	-0.0116	0.0109	0.2855	0	8.269	11	0.689	440683	39106	401577	chr13	34733711	13	13	34733711	34733711	1	1	0.2603	229420	0.0565	13	34733711	*	rs1396307	Y	35307848	rs1396307	T	C	0.7458	0.0077	0.002	0.00011	688268	35307848	34733711	13	34733711	13	34733711	*	Y	-1.06422	3.85
chr13:34733937:G:A	A	G	0.261	0.0056	0.2239	0.2792	0.0124	0.0109	0.2533	0	7.963	11	0.7166	440683	39106	401577	chr13	34733937	13	13	34733937	34733937	1	1	0.261	230037	0.0553	13	34733937	*	rs7324868	R	35308074	rs7324868	A	G	0.2542	-0.0077	0.002	9.8e-05	688945	35308074	34733937	13	34733937	13	34733937	*	R	1.13761	-3.85
chr13:34734921:G:C	C	G	0.2609	0.0057	0.2241	0.2793	0.0126	0.0109	0.2459	0	7.76	11	0.7346	440683	39106	401577	chr13	34734921	13	13	34734921	34734921	1	1	0.2609	229948	0.0552	13	34734921	*	rs9542025	S	35309058	rs9542025	C	G	0.2541	-0.0077	0.002	0.0001	688940	35309058	34734921	13	34734921	13	34734921	*	S	1.15596	-3.85
chr13:34744887:T:C	T	C	0.7478	0.0056	0.7304	0.787	-0.017	0.011	0.1226	0	6.854	11	0.8108	440683	39106	401577	chr13	34744887	13	13	34744887	34744887	1	1	0.2522	222281	0.0566	13	34744887	*	rs9542089	Y	35319024	rs9542089	T	C	0.7557	0.0081	0.002	5.8e-05	679954	35319024	34744887	13	34744887	13	34744887	*	Y	-1.54545	4.05
chr13:34749414:T:C	T	C	0.7527	0.0059	0.7324	0.7877	-0.0145	0.011	0.1892	0	6.105	11	0.8663	440683	39106	401577	chr13	34749414	13	13	34749414	34749414	1	1	0.2473	217962	0.0553	13	34749414	*	rs968351	Y	35323551	rs968351	T	C	0.7611	0.008	0.002	9.2e-05	678013	35323551	34749414	13	34749414	13	34749414	*	Y	-1.31818	4
chr13:34928301:C:T	T	C	0.0965	0.0068	0.0857	0.1176	-0.004	0.0163	0.8079	7.1	11.843	11	0.3756	440683	39106	401577	chr13	34928301	13	13	34928301	34928301	1	1	0.0965	85051.8	0.0319	13	34928301	*	rs7139949	Y	35502438	rs7139949	T	C	0.09764	0.0104	0.003	0.00044	679481	35502438	34928301	13	34928301	13	34928301	*	Y	-0.245399	3.46667
chr13:34939457:G:C	C	G	0.0952	0.0068	0.0856	0.1168	-0.0022	0.0163	0.8934	6.3	11.741	11	0.3834	440683	39106	401577	chr13	34939457	13	13	34939457	34939457	1	1	0.0952	83906	0.0312	13	34939457	*	rs7334333	S	35513594	rs7334333	C	G	0.09483	0.0103	0.003	0.00048	691518	35513594	34939457	13	34939457	13	34939457	*	S	-0.134969	3.43333
chr13:34976527:T:A	A	T	0.4182	0.013	0.3655	0.4433	0.0202	0.0097	0.0377	0	11.003	11	0.443	440683	39106	401577	chr13	34976527	13	13	34976527	34976527	1	1	0.4182	368587	0.0778	13	34976527	*	rs9542852	H	35550664	rs9542852	A	T	0.4314	-0.0075	0.0017	1.5e-05	689723	35550664	34976527	13	34976527	13	34976527	*	H	2.08247	-4.41176
chr13:35009995:G:A	A	G	0.42	0.0128	0.3654	0.4456	0.0202	0.0097	0.0368	0	9.677	11	0.5596	440683	39106	401577	chr13	35009995	13	13	35009995	35009995	1	1	0.42	370174	0.0802	13	35009995	*	rs7996851	R	35584132	rs7996851	A	G	0.4344	-0.0078	0.0017	7.3e-06	686300	35584132	35009995	13	35009995	13	35009995	*	R	2.08247	-4.58824
chr13:35023219:T:C	T	C	0.5782	0.0131	0.5526	0.6331	-0.0208	0.0097	0.03184	0	10.284	11	0.505	440683	39106	401577	chr13	35023219	13	13	35023219	35023219	1	1	0.4218	371760	0.0805	13	35023219	*	rs12586094	Y	35597356	rs12586094	T	C	0.5635	0.0076	0.0017	1.3e-05	689330	35597356	35023219	13	35023219	13	35023219	*	Y	-2.14433	4.47059
chr13:35029390:G:T	T	G	0.4212	0.0129	0.3662	0.4463	0.02	0.0097	0.03872	0	10.491	11	0.4869	440683	39106	401577	chr13	35029390	13	13	35029390	35029390	1	1	0.4212	371231	0.0801	13	35029390	*	rs9530039	K	35603527	rs9530039	T	G	0.4365	-0.0076	0.0017	1.3e-05	691333	35603527	35029390	13	35029390	13	35029390	*	K	2.06186	-4.47059
chr13:35057331:C:A	A	C	0.4207	0.0129	0.3664	0.4462	0.0201	0.0097	0.03823	0	10.73	11	0.4661	440683	39106	401577	chr13	35057331	13	13	35057331	35057331	1	1	0.4207	370791	0.0798	13	35057331	*	rs9543171	M	35631468	rs9543171	A	C	0.4376	-0.0075	0.0017	1.7e-05	689694	35631468	35057331	13	35057331	13	35057331	*	M	2.07216	-4.41176
chr13:35078141:T:C	T	C	0.5783	0.0129	0.5534	0.6325	-0.0202	0.0097	0.03746	0	10.871	11	0.4541	440683	39106	401577	chr13	35078141	13	13	35078141	35078141	1	1	0.4217	371672	0.0791	13	35078141	*	rs9530151	Y	35652278	rs9530151	T	C	0.5614	0.0076	0.0017	1.4e-05	689240	35652278	35078141	13	35078141	13	35078141	*	Y	-2.08247	4.47059
chr13:35087699:A:G	A	G	0.5781	0.0128	0.5531	0.6324	-0.0195	0.0097	0.04412	0	10.999	11	0.4434	440683	39106	401577	chr13	35087699	13	13	35087699	35087699	1	1	0.4219	371848	0.0793	13	35087699	*	rs9543273	V	35661836	rs9543273	A	G	0.5612	0.0077	0.0017	1e-05	687730	35661836	35087699	13	35087699	13	35087699	*	V	-2.01031	4.52941
chr13:35090627:C:G	C	G	0.4847	0.0191	0.4477	0.5824	0.0216	0.0096	0.02391	6	11.704	11	0.3863	440683	39106	401577	chr13	35090627	13	13	35090627	35090627	1	1	0.4847	427198	0.1347	13	35090627	*	rs1444899	S	35664764	rs1444899	C	G	0.5023	-0.0083	0.0017	1.3e-06	687906	35664764	35090627	13	35090627	13	35090627	*	S	2.25	-4.88235
chr13:35161839:A:G	A	G	0.9154	0.0092	0.888	0.9314	0.006	0.0172	0.7258	32.2	16.235	11	0.1326	440683	39106	401577	chr13	35161839	13	13	35161839	35161839	1	1	0.0846	74563.6	0.0434	13	35161839	*	rs17051895	R	35735976	rs17051895	A	G	0.91195	-0.0108	0.0031	0.00041	679899	35735976	35161839	13	35161839	13	35161839	*	R	0.348837	-3.48387
chr13:35164293:A:G	A	G	0.579	0.0129	0.5538	0.6331	-0.0189	0.0097	0.05149	0	10.925	11	0.4496	440683	39106	401577	chr13	35164293	13	13	35164293	35164293	1	1	0.421	371055	0.0793	13	35164293	*	rs9543506	R	35738430	rs9543506	A	G	0.5644	0.0075	0.0017	1.5e-05	688343	35738430	35164293	13	35164293	13	35164293	*	R	-1.94845	4.41176
chr13:35177806:C:T	T	C	0.0841	0.0094	0.0677	0.1116	-0.0055	0.0173	0.7495	30.9	15.911	11	0.1445	440683	39106	401577	chr13	35177806	13	13	35177806	35177806	1	1	0.0841	74122.9	0.0439	13	35177806	*	rs17051901	Y	35751943	rs17051901	T	C	0.08735	0.0108	0.0031	0.00045	679704	35751943	35177806	13	35177806	13	35177806	*	Y	-0.317919	3.48387
chr13:35178788:T:C	T	C	0.9102	0.0092	0.8834	0.9287	0.0062	0.0167	0.7098	37.4	17.579	11	0.09187	440683	39106	401577	chr13	35178788	13	13	35178788	35178788	1	1	0.0898	79146.7	0.0453	13	35178788	*	rs17068341	Y	35752925	rs17068341	T	C	0.90686	-0.0109	0.003	0.00026	691461	35752925	35178788	13	35178788	13	35178788	*	Y	0.371257	-3.63333
chr13:35184150:C:A	A	C	0.0841	0.0094	0.0676	0.1118	-0.0055	0.0172	0.7498	30.6	15.843	11	0.1471	440683	39106	401577	chr13	35184150	13	13	35184150	35184150	1	1	0.0841	74122.9	0.0442	13	35184150	*	rs17051909	M	35758287	rs17051909	A	C	0.08735	0.0109	0.0031	0.00044	685190	35758287	35184150	13	35184150	13	35184150	*	M	-0.319767	3.51613
chr13:35227214:A:G	A	G	0.9605	0.0019	0.9567	0.9699	0.0343	0.0244	0.1596	0	4.969	11	0.9326	440683	39106	401577	chr13	35227214	13	13	35227214	35227214	1	1	0.0395	34814	0.0132	13	35227214	*	rs7327472	R	35801351	rs7327472	A	G	0.95983	-0.0159	0.0045	0.00038	691040	35801351	35227214	13	35227214	13	35227214	*	R	1.40574	-3.53333
chr13:35227327:G:A	A	G	0.0805	0.0096	0.0628	0.1091	-0.0044	0.0176	0.8028	33.2	16.464	11	0.1248	440683	39106	401577	chr13	35227327	13	13	35227327	35227327	1	1	0.0805	70950	0.0463	13	35227327	*	rs7325576	R	35801464	rs7325576	A	G	0.08548	0.0112	0.0031	0.00031	691707	35801464	35227327	13	35227327	13	35227327	*	R	-0.25	3.6129
chr13:35237302:C:T	T	C	0.081	0.0095	0.0624	0.1093	-0.0044	0.0175	0.8018	31.5	16.056	11	0.139	440683	39106	401577	chr13	35237302	13	13	35237302	35237302	1	1	0.081	71390.6	0.0469	13	35237302	*	rs10129134	Y	35811439	rs10129134	T	C	0.08559	0.0109	0.0031	0.00047	691897	35811439	35237302	13	35237302	13	35237302	*	Y	-0.251429	3.51613
chr13:35628132:A:G	A	G	0.8969	0.0095	0.8721	0.9172	-0.0121	0.0157	0.4408	3.7	11.417	11	0.409	440683	39106	401577	chr13	35628132	13	13	35628132	35628132	1	1	0.1031	90868.8	0.0451	13	35628132	*	rs11538677	R	36202269	rs11538677	A	G	0.8901	0.0135	0.0028	1.8e-06	646971	36202269	35628132	13	35628132	13	35628132	*	R	-0.770701	4.82143
chr13:35646144:A:C	A	C	0.7867	0.0059	0.7679	0.7942	-0.0117	0.0116	0.3134	29.8	15.666	11	0.154	440683	39106	401577	chr13	35646144	13	13	35646144	35646144	1	1	0.2133	187995	0.0263	13	35646144	*	rs3818423	M	36220281	rs3818423	A	C	0.7871	0.0084	0.0021	4.7e-05	689852	36220281	35646144	13	35646144	13	35646144	*	M	-1.00862	4
chr13:35655736:C:T	T	C	0.1382	0.0068	0.1241	0.1593	0.0144	0.0137	0.2949	13	12.638	11	0.3177	440683	39106	401577	chr13	35655736	13	13	35655736	35655736	1	1	0.1382	121805	0.0352	13	35655736	*	rs2274550	Y	36229873	rs2274550	T	C	0.1402	-0.014	0.0025	1.5e-08	691463	36229873	35655736	13	35655736	13	35655736	*	Y	1.05109	-5.6
chr13:35656348:T:C	T	C	0.8619	0.0071	0.8408	0.8762	-0.0145	0.0138	0.2918	14.8	12.905	11	0.2996	440683	39106	401577	chr13	35656348	13	13	35656348	35656348	1	1	0.1381	121717	0.0354	13	35656348	*	rs9544915	Y	36230485	rs9544915	T	C	0.8601	0.014	0.0025	1.6e-08	690945	36230485	35656348	13	35656348	13	35656348	*	Y	-1.05072	5.6
chr13:35656434:T:A	A	T	0.2005	0.0049	0.1948	0.2169	0.0147	0.0119	0.2149	9.4	12.135	11	0.3536	440683	39106	401577	chr13	35656434	13	13	35656434	35656434	1	1	0.2005	176714	0.0221	13	35656434	*	rs9544916	W	36230571	rs9544916	A	T	0.1975	-0.0089	0.0021	3.1e-05	689838	36230571	35656434	13	35656434	13	35656434	*	W	1.23529	-4.2381
chr13:35657878:C:T	T	C	0.1374	0.0068	0.1224	0.1578	0.0147	0.0138	0.2863	10	12.218	11	0.3475	440683	39106	401577	chr13	35657878	13	13	35657878	35657878	1	1	0.1374	121100	0.0354	13	35657878	*	rs17769661	Y	36232015	rs17769661	T	C	0.139	-0.0136	0.0025	3.9e-08	690791	36232015	35657878	13	35657878	13	35657878	*	Y	1.06522	-5.44
chr13:35658815:A:T	A	T	0.8613	0.0065	0.842	0.8749	-0.0143	0.0137	0.2975	10.8	12.336	11	0.339	440683	39106	401577	chr13	35658815	13	13	35658815	35658815	1	1	0.1387	122245	0.0329	13	35658815	*	rs995180	W	36232952	rs995180	A	T	0.8606	0.0134	0.0025	6.9e-08	690502	36232952	35658815	13	35658815	13	35658815	*	W	-1.0438	5.36
chr13:35662291:G:A	A	G	0.1452	0.007	0.1328	0.169	0.0044	0.0136	0.7434	0	10.365	11	0.4979	440683	39106	401577	chr13	35662291	13	13	35662291	35662291	1	1	0.1452	127974	0.0362	13	35662291	*	rs9544930	R	36236428	rs9544930	A	G	0.1511	-0.014	0.0025	1.5e-08	678874	36236428	35662291	13	35662291	13	35662291	*	R	0.323529	-5.6
chr13:35668794:A:G	A	G	0.8526	0.0133	0.8292	0.8867	-0.0148	0.0134	0.2717	7.1	11.845	11	0.3754	440683	39106	401577	chr13	35668794	13	13	35668794	35668794	1	1	0.1474	129913	0.0575	13	35668794	*	rs9565462	R	36242931	rs9565462	A	G	0.8593	-0.0087	0.0025	0.00046	688254	36242931	35668794	13	35668794	13	35668794	*	R	-1.10448	-3.48
chr13:35672908:A:T	A	T	0.8929	0.0074	0.8737	0.909	-0.0164	0.0154	0.286	0	8.816	11	0.6389	440683	39106	401577	chr13	35672908	13	13	35672908	35672908	1	1	0.1071	94394.3	0.0353	13	35672908	*	rs2069179	W	36247045	rs2069179	A	T	0.8896	0.0125	0.0028	7.1e-06	677050	36247045	35672908	13	35672908	13	35672908	*	W	-1.06494	4.46429
chr13:35845960:T:G	T	G	0.7979	0.0123	0.7803	0.8364	0.0085	0.0122	0.4854	0	6.365	11	0.8479	440683	39106	401577	chr13	35845960	13	13	35845960	35845960	1	1	0.2021	178124	0.0561	13	35845960	*	rs7328055	K	36420097	rs7328055	T	G	0.7886	0.0077	0.0021	0.00033	672939	36420097	35845960	13	35845960	13	35845960	*	K	0.696721	3.66667
chr13:35850493:A:G	A	G	0.7959	0.0119	0.7776	0.8337	0.008	0.0121	0.5107	0	5.974	11	0.8751	440683	39106	401577	chr13	35850493	13	13	35850493	35850493	1	1	0.2041	179887	0.0561	13	35850493	*	rs17052996	R	36424630	rs17052996	A	G	0.7874	0.0076	0.0021	0.00037	685089	36424630	35850493	13	35850493	13	35850493	*	R	0.661157	3.61905
chr13:35850561:C:T	T	C	0.2009	0.0123	0.1625	0.2172	-0.0072	0.0121	0.5513	0	7.547	11	0.7532	440683	39106	401577	chr13	35850561	13	13	35850561	35850561	1	1	0.2009	177066	0.0547	13	35850561	*	rs10507433	Y	36424698	rs10507433	T	C	0.2089	-0.0077	0.0021	0.00032	684873	36424698	35850561	13	35850561	13	35850561	*	Y	-0.595041	-3.66667
chr13:35852530:T:C	T	C	0.8006	0.0112	0.7855	0.8479	0.0097	0.0124	0.434	0	5.268	11	0.9175	440683	39106	401577	chr13	35852530	13	13	35852530	35852530	1	1	0.1994	175744	0.0624	13	35852530	*	rs9574745	Y	36426667	rs9574745	T	C	0.7917	0.0082	0.0022	0.00019	668548	36426667	35852530	13	35852530	13	35852530	*	Y	0.782258	3.72727
chr13:35891080:T:C	T	C	0.9786	0.0026	0.9736	0.9837	0.0106	0.0342	0.7556	28.6	13.996	10	0.1732	440115	38943	401172	chr13	35891080	13	13	35891080	35891080	0.995832	0.998991	0.0214	18836.9	0.0101	13	35891080	*	rs17053115	Y	36465217	rs17053115	T	C	0.97813	-0.0238	0.0058	4.3e-05	668070	36465217	35891080	13	35891080	13	35891080	*	Y	0.309942	-4.10345
chr13:35892942:C:T	T	C	0.5405	0.0115	0.5081	0.5647	-0.0177	0.0096	0.06657	13.2	12.678	11	0.3149	440683	39106	401577	chr13	35892942	13	13	35892942	35892942	1	1	0.4595	404988	0.0566	13	35892942	*	rs1343188	Y	36467079	rs1343188	T	C	0.5358	-0.0065	0.0017	0.00011	772016	36467079	35892942	13	35892942	13	35892942	*	Y	-1.84375	-3.82353
chr13:35899561:G:A	A	G	0.7323	0.0148	0.6511	0.7551	-0.0167	0.0112	0.1347	26.7	15.015	11	0.1818	440683	39106	401577	chr13	35899561	13	13	35899561	35899561	1	1	0.2677	235942	0.104	13	35899561	*	rs1343187	R	36473698	rs1343187	A	G	0.7468	-0.0092	0.002	3.4e-06	677726	36473698	35899561	13	35899561	13	35899561	*	R	-1.49107	-4.6
chr13:35899663:A:G	A	G	0.2678	0.0149	0.2448	0.3489	0.0167	0.0112	0.136	26.9	15.042	11	0.1806	440683	39106	401577	chr13	35899663	13	13	35899663	35899663	1	1	0.2678	236030	0.1041	13	35899663	*	rs1343186	R	36473800	rs1343186	A	G	0.2532	0.009	0.002	5.3e-06	689533	36473800	35899663	13	35899663	13	35899663	*	R	1.49107	4.5
chr13:35899973:G:T	T	G	0.7322	0.0148	0.6511	0.7551	-0.0168	0.0112	0.1345	27.2	15.117	11	0.1772	440683	39106	401577	chr13	35899973	13	13	35899973	35899973	1	1	0.2678	236030	0.104	13	35899973	*	rs9315373	K	36474110	rs9315373	T	G	0.7471	-0.0094	0.002	3.5e-06	688724	36474110	35899973	13	35899973	13	35899973	*	K	-1.5	-4.7
chr13:35902310:A:G	A	G	0.7727	0.0109	0.7486	0.7955	-0.0228	0.0114	0.04613	6.6	11.779	11	0.3805	440683	39106	401577	chr13	35902310	13	13	35902310	35902310	1	1	0.2273	200334	0.0469	13	35902310	*	rs6563210	R	36476447	rs6563210	A	G	0.7659	-0.0072	0.002	0.00042	679334	36476447	35902310	13	35902310	13	35902310	*	R	-2	-3.6
chr13:35905319:C:T	T	C	0.7364	0.0115	0.6733	0.7678	-0.0188	0.011	0.08947	23.7	14.415	11	0.2109	440683	39106	401577	chr13	35905319	13	13	35905319	35905319	1	1	0.2636	232328	0.0945	13	35905319	*	rs9574869	Y	36479456	rs9574869	T	C	0.7439	-0.0091	0.002	4e-06	689928	36479456	35905319	13	35905319	13	35905319	*	Y	-1.70909	-4.55
chr13:35905905:G:A	A	G	0.7439	0.0124	0.6734	0.7616	-0.0193	0.0109	0.07718	25.3	14.722	11	0.1956	440683	39106	401577	chr13	35905905	13	13	35905905	35905905	1	1	0.2561	225718	0.0882	13	35905905	*	rs11147593	R	36480042	rs11147593	A	G	0.7433	-0.0093	0.002	2.7e-06	679580	36480042	35905905	13	35905905	13	35905905	*	R	-1.77064	-4.65
chr13:35909344:C:T	T	C	0.2476	0.0134	0.2201	0.2726	0.0201	0.0111	0.06985	20.5	13.841	11	0.2419	440683	39106	401577	chr13	35909344	13	13	35909344	35909344	1	1	0.2476	218226	0.0525	13	35909344	*	rs1539544	Y	36483481	rs1539544	T	C	0.2547	0.0094	0.002	1.8e-06	678367	36483481	35909344	13	35909344	13	35909344	*	Y	1.81081	4.7
chr13:35910116:A:T	A	T	0.7514	0.0131	0.7271	0.775	-0.0203	0.0111	0.06668	19.5	13.665	11	0.2521	440683	39106	401577	chr13	35910116	13	13	35910116	35910116	1	1	0.2486	219108	0.0479	13	35910116	*	rs1539542	W	36484253	rs1539542	A	T	0.7447	-0.0094	0.002	1.9e-06	678424	36484253	35910116	13	35910116	13	35910116	*	W	-1.82883	-4.7
chr13:35910468:C:G	C	G	0.2637	0.0112	0.2469	0.3264	0.0193	0.011	0.08044	21.8	14.066	11	0.2294	440683	39106	401577	chr13	35910468	13	13	35910468	35910468	1	1	0.2637	232416	0.0795	13	35910468	*	rs1539541	S	36484605	rs1539541	C	G	0.2558	0.0092	0.002	2.9e-06	690189	36484605	35910468	13	35910468	13	35910468	*	S	1.75455	4.6
chr13:35910814:C:G	C	G	0.7514	0.0131	0.7271	0.778	-0.0203	0.0111	0.0667	20.7	13.872	11	0.2401	440683	39106	401577	chr13	35910814	13	13	35910814	35910814	1	1	0.2486	219108	0.0509	13	35910814	*	rs2182487	S	36484951	rs2182487	C	G	0.7449	-0.0094	0.002	1.7e-06	678510	36484951	35910814	13	35910814	13	35910814	*	S	-1.82883	-4.7
chr13:35916019:G:A	A	G	0.2087	0.0078	0.1969	0.225	0.0211	0.0117	0.07214	11.7	12.455	11	0.3304	440683	39106	401577	chr13	35916019	13	13	35916019	35916019	1	1	0.2087	183941	0.0281	13	35916019	*	rs7317857	R	36490156	rs7317857	A	G	0.2101	0.0102	0.002	2.7e-07	793354	36490156	35916019	13	35916019	13	35916019	*	R	1.80342	5.1
chr13:35941884:C:T	T	C	0.1295	0.008	0.11	0.1542	-0.0137	0.0146	0.345	0	6.303	11	0.8524	440683	39106	401577	chr13	35941884	13	13	35941884	35941884	1	1	0.1295	114137	0.0442	13	35941884	*	rs9545850	Y	36516021	rs9545850	T	C	0.1236	0.0112	0.0026	1.1e-05	679922	36516021	35941884	13	35941884	13	35941884	*	Y	-0.938356	4.30769
chr13:35968817:C:T	T	C	0.242	0.0071	0.2112	0.2682	0.0005	0.0112	0.9674	19.5	13.662	11	0.2522	440683	39106	401577	chr13	35968817	13	13	35968817	35968817	1	1	0.242	213291	0.057	13	35968817	*	rs1170985	Y	36542954	rs1170985	T	C	0.2411	0.0071	0.002	0.00045	687436	36542954	35968817	13	35968817	13	35968817	*	Y	0.0446429	3.55
chr13:35970983:C:T	T	C	0.2421	0.0071	0.2113	0.2682	0.0003	0.0112	0.9765	19.1	13.593	11	0.2563	440683	39106	401577	chr13	35970983	13	13	35970983	35970983	1	1	0.2421	213379	0.0569	13	35970983	*	rs1022945	Y	36545120	rs1022945	T	C	0.2409	0.007	0.002	0.00048	687908	36545120	35970983	13	35970983	13	35970983	*	Y	0.0267857	3.5
chr13:36019031:A:T	A	T	0.0575	0.0105	0.0399	0.1257	0.0019	0.0223	0.9321	3.7	11.419	11	0.4089	440683	39106	401577	chr13	36019031	13	13	36019031	36019031	1	1	0.0575	50678.5	0.0858	13	36019031	*	rs1539538	W	36593168	rs1539538	A	T	0.04835	0.0166	0.004	3.6e-05	686418	36593168	36019031	13	36019031	13	36019031	*	W	0.0852018	4.15
chr13:36036504:C:A	A	C	0.052	0.0029	0.0485	0.0584	0.0098	0.0214	0.6479	11.6	12.448	11	0.3309	440683	39106	401577	chr13	36036504	13	13	36036504	36036504	1	1	0.052	45831	0.0099	13	36036504	*	rs9601953	M	36610641	rs9601953	A	C	0.05139	0.0134	0.0036	0.00024	758386	36610641	36036504	13	36036504	13	36036504	*	M	0.457944	3.72222
chr13:36062662:G:A	A	G	0.0949	0.0069	0.0838	0.1077	-0.0002	0.0163	0.9909	0	6.456	11	0.8412	440683	39106	401577	chr13	36062662	13	13	36062662	36062662	1	1	0.0949	83641.6	0.0239	13	36062662	*	rs17053383	R	36636799	rs17053383	A	G	0.09331	0.0126	0.0029	1.3e-05	691770	36636799	36062662	13	36062662	13	36062662	*	R	-0.0122699	4.34483
chr13:36068122:A:T	A	T	0.9284	0.004	0.916	0.9366	-0.0041	0.0185	0.8259	12.3	12.546	11	0.324	440683	39106	401577	chr13	36068122	13	13	36068122	36068122	1	1	0.0716	63105.8	0.0206	13	36068122	*	rs17053405	W	36642259	rs17053405	A	T	0.93335	-0.012	0.0034	0.00037	688343	36642259	36068122	13	36068122	13	36068122	*	W	-0.221622	-3.52941
chr13:36100881:G:A	A	G	0.0961	0.008	0.0822	0.1127	0.0064	0.0161	0.6909	0	7.49	11	0.7581	440683	39106	401577	chr13	36100881	13	13	36100881	36100881	1	1	0.0961	84699.3	0.0305	13	36100881	*	rs7994174	N	36675018	rs7994174	A	G	0.1003	0.01	0.0028	0.00038	691491	36675018	36100881	13	36100881	13	36100881	*	N	0.397516	3.57143
chr13:36162949:C:A	A	C	0.0616	0.008	0.0465	0.073	0.0008	0.02	0.9677	0	9.342	11	0.5904	440683	39106	401577	chr13	36162949	13	13	36162949	36162949	1	1	0.0616	54292.1	0.0265	13	36162949	*	rs1410636	M	36737086	rs1410636	A	C	0.06712	0.012	0.0035	0.00048	690807	36737086	36162949	13	36162949	13	36162949	*	M	0.04	3.42857
chr13:36163442:T:C	T	C	0.9642	0.0056	0.956	0.9747	-0.0155	0.0258	0.5474	19.6	13.685	11	0.2509	440683	39106	401577	chr13	36163442	13	13	36163442	36163442	1	1	0.0358	31552.9	0.0187	13	36163442	*	rs17202418	Y	36737579	rs17202418	T	C	0.96007	-0.0191	0.0041	2.5e-06	788500	36737579	36163442	13	36163442	13	36163442	*	Y	-0.600775	-4.65854
chr13:36202364:C:T	T	C	0.0356	0.0055	0.0252	0.0438	0.0128	0.026	0.6223	10.3	12.265	11	0.344	440683	39106	401577	chr13	36202364	13	13	36202364	36202364	1	1	0.0356	31376.6	0.0186	13	36202364	*	rs17053630	Y	36776501	rs17053630	T	C	0.03976	0.0209	0.0043	9.8e-07	690485	36776501	36202364	13	36202364	13	36202364	*	Y	0.492308	4.86047
chr13:36210455:G:A	A	G	0.0356	0.0055	0.0255	0.0437	0.0106	0.026	0.6841	15.1	12.956	11	0.2962	440683	39106	401577	chr13	36210455	13	13	36210455	36210455	1	1	0.0356	31376.6	0.0182	13	36210455	*	rs17053648	R	36784592	rs17053648	A	G	0.03946	0.021	0.0044	1.7e-06	679308	36784592	36210455	13	36210455	13	36210455	*	R	0.407692	4.77273
chr13:36249628:C:T	T	C	0.2676	0.0159	0.2229	0.2933	0.0065	0.0108	0.5451	23.2	14.33	11	0.2153	440683	39106	401577	chr13	36249628	13	13	36249628	36249628	1	1	0.2676	235854	0.0704	13	36249628	*	rs1410625	Y	36823765	rs1410625	T	C	0.2807	0.0068	0.0019	0.0004	688682	36823765	36249628	13	36249628	13	36249628	*	Y	0.601852	3.57895
chr13:36275353:T:A	A	T	0.2597	0.0163	0.2103	0.2845	0.0063	0.0109	0.5619	23.4	14.354	11	0.214	440683	39106	401577	chr13	36275353	13	13	36275353	36275353	1	1	0.2597	228891	0.0742	13	36275353	*	rs932782	W	36849490	rs932782	A	T	0.2706	0.0068	0.0019	0.00039	692239	36849490	36275353	13	36275353	13	36275353	*	W	0.577982	3.57895
chr13:36275843:A:T	A	T	0.7402	0.0163	0.7155	0.7897	-0.0064	0.0109	0.5538	23.2	14.318	11	0.2159	440683	39106	401577	chr13	36275843	13	13	36275843	36275843	1	1	0.2598	228979	0.0742	13	36275843	*	rs9547062	W	36849980	rs9547062	A	T	0.7294	-0.0068	0.0019	0.00042	692222	36849980	36275843	13	36275843	13	36275843	*	W	-0.587156	-3.57895
chr13:36275875:G:A	A	G	0.2598	0.0163	0.2103	0.2845	0.0064	0.0109	0.5555	22.7	14.227	11	0.2207	440683	39106	401577	chr13	36275875	13	13	36275875	36275875	1	1	0.2598	228979	0.0742	13	36275875	*	rs9547063	R	36850012	rs9547063	A	G	0.271	0.0069	0.0019	0.00033	692438	36850012	36275875	13	36275875	13	36275875	*	R	0.587156	3.63158
chr13:36276896:G:T	T	G	0.2598	0.0163	0.2103	0.2845	0.0065	0.0109	0.552	23.3	14.341	11	0.2147	440683	39106	401577	chr13	36276896	13	13	36276896	36276896	1	1	0.2598	228979	0.0742	13	36276896	*	rs9531709	K	36851033	rs9531709	T	G	0.2706	0.0068	0.0019	0.0004	692363	36851033	36276896	13	36276896	13	36276896	*	K	0.59633	3.57895
chr13:36279668:A:G	A	G	0.7402	0.0163	0.7155	0.7898	-0.0066	0.0108	0.5452	23.2	14.319	11	0.2158	440683	39106	401577	chr13	36279668	13	13	36279668	36279668	1	1	0.2598	228979	0.0743	13	36279668	*	rs12864359	R	36853805	rs12864359	A	G	0.7294	-0.0068	0.0019	0.0004	692358	36853805	36279668	13	36279668	13	36279668	*	R	-0.611111	-3.57895
chr13:36280928:T:C	T	C	0.7402	0.0163	0.7155	0.7897	-0.0065	0.0108	0.5481	23.4	14.367	11	0.2133	440683	39106	401577	chr13	36280928	13	13	36280928	36280928	1	1	0.2598	228979	0.0742	13	36280928	*	rs9575790	Y	36855065	rs9575790	T	C	0.7294	-0.0069	0.0019	0.00036	692369	36855065	36280928	13	36280928	13	36280928	*	Y	-0.601852	-3.63158
chr13:36281036:A:T	A	T	0.7404	0.0163	0.7155	0.7897	-0.0066	0.0109	0.5455	22.1	14.124	11	0.2262	440683	39106	401577	chr13	36281036	13	13	36281036	36281036	1	1	0.2596	228803	0.0742	13	36281036	*	rs9566036	W	36855173	rs9566036	A	T	0.729	-0.0069	0.0019	0.00035	692362	36855173	36281036	13	36281036	13	36281036	*	W	-0.605505	-3.63158
chr13:36281238:C:T	T	C	0.2598	0.0163	0.2103	0.2843	0.0066	0.0108	0.5456	23	14.295	11	0.2171	440683	39106	401577	chr13	36281238	13	13	36281238	36281238	1	1	0.2598	228979	0.074	13	36281238	*	rs9575792	Y	36855375	rs9575792	T	C	0.2706	0.0068	0.0019	0.00039	692367	36855375	36281238	13	36281238	13	36281238	*	Y	0.611111	3.57895
chr13:36281268:A:G	A	G	0.7404	0.0163	0.7157	0.7897	-0.0063	0.0109	0.5638	22.2	14.14	11	0.2253	440683	39106	401577	chr13	36281268	13	13	36281268	36281268	1	1	0.2596	228803	0.074	13	36281268	*	rs1925845	R	36855405	rs1925845	A	G	0.7294	-0.0069	0.0019	0.00035	692354	36855405	36281268	13	36281268	13	36281268	*	R	-0.577982	-3.63158
chr13:36283153:G:A	A	G	0.2598	0.0163	0.214	0.2843	0.0066	0.0108	0.5431	22.2	14.148	11	0.2249	440683	39106	401577	chr13	36283153	13	13	36283153	36283153	1	1	0.2598	228979	0.0703	13	36283153	*	rs9547075	R	36857290	rs9547075	A	G	0.2706	0.0068	0.0019	0.00038	692048	36857290	36283153	13	36283153	13	36283153	*	R	0.611111	3.57895
chr13:36283342:A:G	A	G	0.7403	0.0163	0.7157	0.7897	-0.0066	0.0109	0.5433	22.7	14.239	11	0.2201	440683	39106	401577	chr13	36283342	13	13	36283342	36283342	1	1	0.2597	228891	0.074	13	36283342	*	rs1998798	R	36857479	rs1998798	A	G	0.7294	-0.0068	0.0019	0.00043	692366	36857479	36283342	13	36283342	13	36283342	*	R	-0.605505	-3.57895
chr13:36283363:A:C	A	C	0.7407	0.0161	0.7166	0.786	-0.0067	0.0109	0.5397	21.5	14.014	11	0.2322	440683	39106	401577	chr13	36283363	13	13	36283363	36283363	1	1	0.2593	228538	0.0694	13	36283363	*	rs1998799	M	36857500	rs1998799	A	C	0.7295	-0.0069	0.0019	0.00036	691415	36857500	36283363	13	36283363	13	36283363	*	M	-0.614679	-3.63158
chr13:36283502:T:C	T	C	0.7397	0.016	0.7157	0.7897	-0.0068	0.0108	0.5307	21.9	14.088	11	0.2282	440683	39106	401577	chr13	36283502	13	13	36283502	36283502	1	1	0.2603	229420	0.074	13	36283502	*	rs1998800	Y	36857639	rs1998800	T	C	0.7288	-0.0069	0.0019	0.00034	692569	36857639	36283502	13	36283502	13	36283502	*	Y	-0.62963	-3.63158
chr13:36288599:C:G	C	G	0.7403	0.0162	0.7157	0.786	-0.0068	0.0109	0.5338	22	14.105	11	0.2272	440683	39106	401577	chr13	36288599	13	13	36288599	36288599	1	1	0.2597	228891	0.0703	13	36288599	*	rs9566048	B	36862736	rs9566048	C	G	0.7294	-0.0069	0.0019	0.00037	692131	36862736	36288599	13	36288599	13	36288599	*	B	-0.623853	-3.63158
chr13:36289263:G:T	T	G	0.2597	0.0162	0.2103	0.2843	0.0068	0.0109	0.5332	22	14.098	11	0.2276	440683	39106	401577	chr13	36289263	13	13	36289263	36289263	1	1	0.2597	228891	0.074	13	36289263	*	rs9531718	K	36863400	rs9531718	T	G	0.2725	0.0068	0.0019	0.00038	692365	36863400	36289263	13	36289263	13	36289263	*	K	0.623853	3.57895
chr13:36289287:C:T	T	C	0.2597	0.0162	0.2103	0.2843	0.0068	0.0109	0.5314	22	14.097	11	0.2277	440683	39106	401577	chr13	36289287	13	13	36289287	36289287	1	1	0.2597	228891	0.074	13	36289287	*	rs9547080	Y	36863424	rs9547080	T	C	0.2725	0.0068	0.0019	0.00038	692365	36863424	36289287	13	36289287	13	36289287	*	Y	0.623853	3.57895
chr13:36290944:C:T	T	C	0.2597	0.0163	0.2103	0.2843	0.0066	0.0109	0.5421	21.8	14.075	11	0.2288	440683	39106	401577	chr13	36290944	13	13	36290944	36290944	1	1	0.2597	228891	0.074	13	36290944	*	rs9547086	Y	36865081	rs9547086	T	C	0.2706	0.0069	0.0019	0.00038	692332	36865081	36290944	13	36290944	13	36290944	*	Y	0.605505	3.63158
chr13:36291122:T:C	T	C	0.7403	0.0162	0.7157	0.7897	-0.0067	0.0109	0.5359	22	14.105	11	0.2273	440683	39106	401577	chr13	36291122	13	13	36291122	36291122	1	1	0.2597	228891	0.074	13	36291122	*	rs1925847	H	36865259	rs1925847	T	C	0.7294	-0.0069	0.0019	0.00035	692366	36865259	36291122	13	36291122	13	36291122	*	H	-0.614679	-3.63158
chr13:36293682:A:G	A	G	0.7403	0.0162	0.7158	0.7897	-0.0068	0.0109	0.5304	21.6	14.029	11	0.2314	440683	39106	401577	chr13	36293682	13	13	36293682	36293682	1	1	0.2597	228891	0.0739	13	36293682	*	rs9547127	R	36867819	rs9547127	A	G	0.7294	-0.0069	0.0019	0.00034	692366	36867819	36293682	13	36293682	13	36293682	*	R	-0.623853	-3.63158
chr13:36294899:A:G	A	G	0.7405	0.0162	0.7157	0.7899	-0.0067	0.0109	0.5351	20.7	13.878	11	0.2398	440683	39106	401577	chr13	36294899	13	13	36294899	36294899	1	1	0.2595	228714	0.0742	13	36294899	*	rs9547131	R	36869036	rs9547131	A	G	0.7294	-0.007	0.0019	0.00031	692336	36869036	36294899	13	36294899	13	36294899	*	R	-0.614679	-3.68421
chr13:36296765:T:C	T	C	0.7404	0.0162	0.7158	0.7897	-0.0075	0.0109	0.4893	19	13.585	11	0.2568	440683	39106	401577	chr13	36296765	13	13	36296765	36296765	1	1	0.2596	228803	0.0739	13	36296765	*	rs9531753	Y	36870902	rs9531753	T	C	0.7348	-0.0069	0.0019	0.00032	691035	36870902	36296765	13	36296765	13	36296765	*	Y	-0.688073	-3.63158
chr13:36297627:G:A	A	G	0.2588	0.0167	0.2109	0.2849	0.01	0.0109	0.3573	16.1	13.11	11	0.2862	440683	39106	401577	chr13	36297627	13	13	36297627	36297627	1	1	0.2588	228098	0.074	13	36297627	*	rs2281865	R	36871764	rs2281865	A	G	0.2696	0.0071	0.0019	0.00024	690113	36871764	36297627	13	36297627	13	36297627	*	R	0.917431	3.73684
chr13:36298932:C:T	T	C	0.2574	0.0164	0.2084	0.2824	0.0083	0.0109	0.4472	21.8	14.07	11	0.2291	440683	39106	401577	chr13	36298932	13	13	36298932	36298932	1	1	0.2574	226864	0.074	13	36298932	*	rs9566064	Y	36873069	rs9566064	T	C	0.2683	0.0075	0.0019	0.00011	690884	36873069	36298932	13	36298932	13	36298932	*	Y	0.761468	3.94737
chr13:36299064:C:A	A	C	0.2573	0.0164	0.2084	0.2822	0.0087	0.0109	0.4272	19.4	13.655	11	0.2527	440683	39106	401577	chr13	36299064	13	13	36299064	36299064	1	1	0.2573	226775	0.0738	13	36299064	*	rs9575871	M	36873201	rs9575871	A	C	0.2682	0.0075	0.0019	0.00011	690901	36873201	36299064	13	36299064	13	36299064	*	M	0.798165	3.94737
chr13:36299820:A:C	A	C	0.7425	0.0166	0.7178	0.7916	-0.0085	0.0109	0.4365	21.7	14.044	11	0.2306	440683	39106	401577	chr13	36299820	13	13	36299820	36299820	1	1	0.2575	226952	0.0738	13	36299820	*	rs11841042	M	36873957	rs11841042	A	C	0.7317	-0.0075	0.0019	0.00011	690891	36873957	36299820	13	36299820	13	36299820	*	M	-0.779817	-3.94737
chr13:36300486:T:C	T	C	0.7427	0.0166	0.7176	0.792	-0.0084	0.0109	0.4394	21.1	13.934	11	0.2366	440683	39106	401577	chr13	36300486	13	13	36300486	36300486	1	1	0.2573	226775	0.0744	13	36300486	*	rs9547180	Y	36874623	rs9547180	T	C	0.7317	-0.0075	0.0019	9.7e-05	690897	36874623	36300486	13	36300486	13	36300486	*	Y	-0.770642	-3.94737
chr13:36300744:C:A	A	C	0.2575	0.0166	0.2084	0.2824	0.0084	0.0109	0.4413	22.1	14.125	11	0.2261	440683	39106	401577	chr13	36300744	13	13	36300744	36300744	1	1	0.2575	226952	0.074	13	36300744	*	rs7327598	M	36874881	rs7327598	A	C	0.2683	0.0075	0.0019	9.6e-05	690888	36874881	36300744	13	36300744	13	36300744	*	M	0.770642	3.94737
chr13:36302566:C:T	T	C	0.2575	0.0166	0.2084	0.2824	0.0087	0.0109	0.4235	22.1	14.129	11	0.2259	440683	39106	401577	chr13	36302566	13	13	36302566	36302566	1	1	0.2575	226952	0.074	13	36302566	*	rs9547190	Y	36876703	rs9547190	T	C	0.2684	0.0075	0.0019	0.00011	690870	36876703	36302566	13	36302566	13	36302566	*	Y	0.798165	3.94737
chr13:36306169:C:T	T	C	0.2574	0.0166	0.2084	0.2821	0.0086	0.0109	0.4305	23.2	14.328	11	0.2154	440683	39106	401577	chr13	36306169	13	13	36306169	36306169	1	1	0.2574	226864	0.0737	13	36306169	*	rs9575886	Y	36880306	rs9575886	T	C	0.2682	0.0075	0.0019	0.0001	690895	36880306	36306169	13	36306169	13	36306169	*	Y	0.788991	3.94737
chr13:36309955:T:A	A	T	0.2575	0.0166	0.2084	0.2821	0.0085	0.0109	0.4352	23.4	14.354	11	0.214	440683	39106	401577	chr13	36309955	13	13	36309955	36309955	1	1	0.2575	226952	0.0737	13	36309955	*	rs9547214	W	36884092	rs9547214	A	T	0.2682	0.0076	0.0019	9.5e-05	690903	36884092	36309955	13	36309955	13	36309955	*	W	0.779817	4
chr13:36310065:T:C	T	C	0.7424	0.0165	0.7179	0.7916	-0.0085	0.0109	0.4373	24	14.477	11	0.2077	440683	39106	401577	chr13	36310065	13	13	36310065	36310065	1	1	0.2576	227040	0.0737	13	36310065	*	rs9547225	Y	36884202	rs9547225	T	C	0.7304	-0.0076	0.0019	9.5e-05	690900	36884202	36310065	13	36310065	13	36310065	*	Y	-0.779817	-4
chr13:36310786:A:G	A	G	0.7426	0.0165	0.7179	0.7916	-0.0086	0.0109	0.4294	22.7	14.232	11	0.2204	440683	39106	401577	chr13	36310786	13	13	36310786	36310786	1	1	0.2574	226864	0.0737	13	36310786	*	rs9547229	R	36884923	rs9547229	A	G	0.7318	-0.0075	0.0019	0.0001	690905	36884923	36310786	13	36310786	13	36310786	*	R	-0.788991	-3.94737
chr13:36312332:T:C	T	C	0.7425	0.0166	0.7176	0.7876	-0.0085	0.0109	0.4347	23.8	14.444	11	0.2094	440683	39106	401577	chr13	36312332	13	13	36312332	36312332	1	1	0.2575	226952	0.07	13	36312332	*	rs2274293	Y	36886469	rs2274293	T	C	0.7318	-0.0075	0.0019	0.0001	690788	36886469	36312332	13	36312332	13	36312332	*	Y	-0.779817	-3.94737
chr13:36312828:C:T	T	C	0.2575	0.0166	0.2084	0.2824	0.0085	0.0109	0.4357	23.7	14.411	11	0.2111	440683	39106	401577	chr13	36312828	13	13	36312828	36312828	1	1	0.2575	226952	0.074	13	36312828	*	rs9547232	Y	36886965	rs9547232	T	C	0.2682	0.0075	0.0019	0.00011	690913	36886965	36312828	13	36312828	13	36312828	*	Y	0.779817	3.94737
chr13:36313780:A:G	A	G	0.7426	0.0166	0.7177	0.7916	-0.0086	0.0109	0.4276	22.4	14.17	11	0.2237	440683	39106	401577	chr13	36313780	13	13	36313780	36313780	1	1	0.2574	226864	0.0739	13	36313780	*	rs9575898	R	36887917	rs9575898	A	G	0.7318	-0.0075	0.0019	9.9e-05	690911	36887917	36313780	13	36313780	13	36313780	*	R	-0.788991	-3.94737
chr13:36317125:C:G	C	G	0.7425	0.0166	0.7177	0.7916	-0.009	0.0109	0.4064	24.6	14.596	11	0.2018	440683	39106	401577	chr13	36317125	13	13	36317125	36317125	1	1	0.2575	226952	0.0739	13	36317125	*	rs9531797	S	36891262	rs9531797	C	G	0.7332	-0.0075	0.0019	0.00011	690914	36891262	36317125	13	36317125	13	36317125	*	S	-0.825688	-3.94737
chr13:36323050:T:C	T	C	0.7426	0.0166	0.7177	0.7916	-0.0093	0.0109	0.3931	23.5	14.383	11	0.2125	440683	39106	401577	chr13	36323050	13	13	36323050	36323050	1	1	0.2574	226864	0.0739	13	36323050	*	rs755050	Y	36897187	rs755050	T	C	0.7311	-0.0076	0.0019	7.7e-05	692107	36897187	36323050	13	36323050	13	36323050	*	Y	-0.853211	-4
chr13:36324482:G:A	A	G	0.2572	0.0163	0.2084	0.2823	0.0094	0.0109	0.3904	22	14.095	11	0.2278	440683	39106	401577	chr13	36324482	13	13	36324482	36324482	1	1	0.2572	226687	0.0739	13	36324482	*	rs2874915	R	36898619	rs2874915	A	G	0.2682	0.0074	0.002	0.0002	637892	36898619	36324482	13	36324482	13	36324482	*	R	0.862385	3.7
chr13:36328454:T:C	T	C	0.7427	0.0166	0.7175	0.7921	-0.0091	0.0109	0.4027	23.5	14.386	11	0.2124	440683	39106	401577	chr13	36328454	13	13	36328454	36328454	1	1	0.2573	226775	0.0746	13	36328454	*	rs4142159	Y	36902591	rs4142159	T	C	0.7318	-0.0077	0.0019	6.9e-05	692040	36902591	36328454	13	36328454	13	36328454	*	Y	-0.834862	-4.05263
chr13:36329863:G:A	A	G	0.2574	0.0166	0.2085	0.2825	0.0093	0.0109	0.3944	24.5	14.563	11	0.2034	440683	39106	401577	chr13	36329863	13	13	36329863	36329863	1	1	0.2574	226864	0.074	13	36329863	*	rs1925836	R	36904000	rs1925836	A	G	0.2682	0.0078	0.0019	6e-05	691617	36904000	36329863	13	36329863	13	36329863	*	R	0.853211	4.10526
chr13:36334716:C:T	T	C	0.2574	0.0166	0.2084	0.2825	0.0094	0.0109	0.3869	24.4	14.549	11	0.2041	440683	39106	401577	chr13	36334716	13	13	36334716	36334716	1	1	0.2574	226864	0.0741	13	36334716	*	rs9575929	Y	36908853	rs9575929	T	C	0.2684	0.0076	0.0019	0.0001	691336	36908853	36334716	13	36334716	13	36334716	*	Y	0.862385	4
chr13:36336114:T:C	T	C	0.7427	0.0166	0.7175	0.7916	-0.0095	0.0109	0.3822	23.3	14.345	11	0.2145	440683	39106	401577	chr13	36336114	13	13	36336114	36336114	1	1	0.2573	226775	0.0741	13	36336114	*	rs9547326	Y	36910251	rs9547326	T	C	0.7302	-0.0076	0.0019	9.2e-05	691343	36910251	36336114	13	36336114	13	36336114	*	Y	-0.87156	-4
chr13:36336606:A:G	A	G	0.7425	0.0166	0.7175	0.7915	-0.0092	0.0109	0.3978	24.6	14.594	11	0.2019	440683	39106	401577	chr13	36336606	13	13	36336606	36336606	1	1	0.2575	226952	0.074	13	36336606	*	rs9575933	R	36910743	rs9575933	A	G	0.7316	-0.0077	0.0019	6.5e-05	691518	36910743	36336606	13	36336606	13	36336606	*	R	-0.844037	-4.05263
chr13:36336930:A:C	A	C	0.7427	0.0166	0.7175	0.7915	-0.0094	0.0109	0.3873	23.9	14.454	11	0.2089	440683	39106	401577	chr13	36336930	13	13	36336930	36336930	1	1	0.2573	226775	0.074	13	36336930	*	rs9566090	M	36911067	rs9566090	A	C	0.7317	-0.0077	0.0019	6.7e-05	691513	36911067	36336930	13	36336930	13	36336930	*	M	-0.862385	-4.05263
chr13:36338429:C:T	T	C	0.2573	0.0166	0.2083	0.2826	0.0095	0.0109	0.3824	23.1	14.303	11	0.2167	440683	39106	401577	chr13	36338429	13	13	36338429	36338429	1	1	0.2573	226775	0.0743	13	36338429	*	rs9547343	Y	36912566	rs9547343	T	C	0.2681	0.0076	0.0019	9e-05	691213	36912566	36338429	13	36338429	13	36338429	*	Y	0.87156	4
chr13:36338571:A:C	A	C	0.7279	0.0182	0.7058	0.779	-0.0113	0.0107	0.2924	8.8	12.066	11	0.3587	440683	39106	401577	chr13	36338571	13	13	36338571	36338571	1	1	0.2721	239820	0.0732	13	36338571	*	rs9547344	M	36912708	rs9547344	A	C	0.713	-0.0076	0.0019	5.8e-05	690939	36912708	36338571	13	36338571	13	36338571	*	M	-1.05607	-4
chr13:36339915:A:G	A	G	0.728	0.0182	0.7058	0.7798	-0.0108	0.0107	0.3133	7.8	11.929	11	0.369	440683	39106	401577	chr13	36339915	13	13	36339915	36339915	1	1	0.272	239732	0.074	13	36339915	*	rs12430831	R	36914052	rs12430831	A	G	0.7131	-0.0077	0.0019	5.1e-05	690958	36914052	36339915	13	36339915	13	36339915	*	R	-1.00935	-4.05263
chr13:36341443:T:C	T	C	0.7281	0.0182	0.7058	0.7797	-0.0109	0.0107	0.3077	7.8	11.928	11	0.3691	440683	39106	401577	chr13	36341443	13	13	36341443	36341443	1	1	0.2719	239643	0.0739	13	36341443	*	rs9547365	Y	36915580	rs9547365	T	C	0.7131	-0.0077	0.0019	5.2e-05	691003	36915580	36341443	13	36341443	13	36341443	*	Y	-1.01869	-4.05263
chr13:36342288:G:A	A	G	0.272	0.0182	0.2203	0.2942	0.011	0.0107	0.3054	7.5	11.893	11	0.3717	440683	39106	401577	chr13	36342288	13	13	36342288	36342288	1	1	0.272	239732	0.0739	13	36342288	*	rs7993291	R	36916425	rs7993291	A	G	0.2868	0.0077	0.0019	5e-05	691029	36916425	36342288	13	36342288	13	36342288	*	R	1.02804	4.05263
chr13:36342565:T:C	T	C	0.728	0.0182	0.7058	0.7797	-0.0108	0.0107	0.313	8.1	11.965	11	0.3663	440683	39106	401577	chr13	36342565	13	13	36342565	36342565	1	1	0.272	239732	0.0739	13	36342565	*	rs9547367	Y	36916702	rs9547367	T	C	0.7131	-0.0077	0.0019	5.1e-05	691029	36916702	36342565	13	36342565	13	36342565	*	Y	-1.00935	-4.05263
chr13:36343321:T:C	T	C	0.728	0.0182	0.706	0.78	-0.0107	0.0107	0.3201	7.6	11.899	11	0.3713	440683	39106	401577	chr13	36343321	13	13	36343321	36343321	1	1	0.272	239732	0.074	13	36343321	*	rs9575955	Y	36917458	rs9575955	T	C	0.7131	-0.0077	0.0019	5.2e-05	691033	36917458	36343321	13	36343321	13	36343321	*	Y	-1	-4.05263
chr13:36344152:G:A	A	G	0.272	0.0182	0.2203	0.294	0.0109	0.0107	0.3069	7.2	11.854	11	0.3747	440683	39106	401577	chr13	36344152	13	13	36344152	36344152	1	1	0.272	239732	0.0737	13	36344152	*	rs9531841	R	36918289	rs9531841	A	G	0.2869	0.0077	0.0019	5.2e-05	691035	36918289	36344152	13	36344152	13	36344152	*	R	1.01869	4.05263
chr13:36348686:A:C	A	C	0.7272	0.0182	0.7056	0.7749	-0.0108	0.0107	0.3149	8.3	11.993	11	0.3641	440683	39106	401577	chr13	36348686	13	13	36348686	36348686	1	1	0.2728	240437	0.0693	13	36348686	*	rs9547387	M	36922823	rs9547387	A	C	0.7126	-0.0075	0.0019	7.1e-05	692312	36922823	36348686	13	36348686	13	36348686	*	M	-1.00935	-3.94737
chr13:36349273:G:A	A	G	0.273	0.0181	0.2211	0.2953	0.0107	0.0107	0.3197	10.2	12.252	11	0.345	440683	39106	401577	chr13	36349273	13	13	36349273	36349273	1	1	0.273	240613	0.0742	13	36349273	*	rs2874916	R	36923410	rs2874916	A	G	0.2875	0.0075	0.0019	7.9e-05	692043	36923410	36349273	13	36349273	13	36349273	*	R	1	3.94737
chr13:36352613:A:G	A	G	0.727	0.0182	0.7056	0.779	-0.0108	0.0107	0.3149	10.6	12.307	11	0.341	440683	39106	401577	chr13	36352613	13	13	36352613	36352613	1	1	0.273	240613	0.0734	13	36352613	*	rs9547414	R	36926750	rs9547414	A	G	0.7127	-0.0075	0.0019	6.8e-05	692008	36926750	36352613	13	36352613	13	36352613	*	R	-1.00935	-3.94737
chr13:36370595:G:A	A	G	0.2715	0.0178	0.2235	0.294	0.0094	0.0108	0.3834	7.2	11.849	11	0.3751	440683	39106	401577	chr13	36370595	13	13	36370595	36370595	1	1	0.2715	239291	0.0705	13	36370595	*	rs9576006	R	36944732	rs9576006	A	G	0.2858	0.0077	0.0019	5.6e-05	687091	36944732	36370595	13	36370595	13	36370595	*	R	0.87037	4.05263
chr13:37877666:G:C	C	G	0.1316	0.0061	0.1205	0.156	-0.0261	0.0141	0.06398	0	7.15	11	0.7868	440683	39106	401577	chr13	37877666	13	13	37877666	37877666	1	1	0.1316	115988	0.0355	13	37877666	*	rs9576393	S	38451803	rs9576393	C	G	0.1349	0.0092	0.0026	0.00038	680418	38451803	37877666	13	37877666	13	37877666	*	S	-1.85106	3.53846
chr13:37884859:C:T	T	C	0.132	0.0061	0.1211	0.1566	-0.025	0.0141	0.07509	0	6.997	11	0.7993	440683	39106	401577	chr13	37884859	13	13	37884859	37884859	1	1	0.132	116340	0.0355	13	37884859	*	rs10507462	Y	38458996	rs10507462	T	C	0.1349	0.0095	0.0026	0.00023	692308	38458996	37884859	13	37884859	13	37884859	*	Y	-1.77305	3.65385
chr13:37948959:A:T	A	T	0.9388	0.0056	0.9194	0.9504	0.0171	0.0198	0.3878	51.9	22.883	11	0.01836	440683	39106	401577	chr13	37948959	13	13	37948959	37948959	1	1	0.0612	53939.6	0.031	13	37948959	*	rs17210569	W	38523096	rs17210569	A	T	0.94148	0.0135	0.0038	0.00034	682256	38523096	37948959	13	37948959	13	37948959	*	W	0.863636	3.55263
chr13:38193322:G:A	A	G	0.0646	0.0031	0.0555	0.076	0.0251	0.0196	0.1985	0	10.723	11	0.4668	440683	39106	401577	chr13	38193322	13	13	38193322	38193322	1	1	0.0646	56936.2	0.0205	13	38193322	*	rs17057355	R	38767459	rs17057355	A	G	0.06402	-0.0124	0.0035	0.00045	676792	38767459	38193322	13	38193322	13	38193322	*	R	1.28061	-3.54286
chr13:38196921:T:A	A	T	0.0684	0.0028	0.0598	0.0793	0.026	0.0189	0.1694	0	10.881	11	0.4533	440683	39106	401577	chr13	38196921	13	13	38196921	38196921	1	1	0.0684	60285.4	0.0195	13	38196921	*	rs7997362	H	38771058	rs7997362	A	T	0.06589	-0.0123	0.0035	0.00038	676501	38771058	38196921	13	38196921	13	38196921	*	H	1.37566	-3.51429
chr13:38198450:A:G	A	G	0.9311	0.0029	0.9207	0.9401	-0.0253	0.0189	0.1802	0	10.272	11	0.5061	440683	39106	401577	chr13	38198450	13	13	38198450	38198450	1	1	0.0689	60726.1	0.0194	13	38198450	*	rs17057380	R	38772587	rs17057380	A	G	0.93382	0.0123	0.0034	0.00034	679983	38772587	38198450	13	38198450	13	38198450	*	R	-1.33862	3.61765
chr13:38202546:A:G	A	G	0.0869	0.0095	0.0658	0.1293	0.0229	0.0178	0.1988	0	7.931	11	0.7195	440683	39106	401577	chr13	38202546	13	13	38202546	38202546	1	1	0.0869	76590.7	0.0635	13	38202546	*	rs2460319	R	38776683	rs2460319	A	G	0.07221	-0.0122	0.0033	0.00028	679848	38776683	38202546	13	38202546	13	38202546	*	R	1.28652	-3.69697
chr13:38214436:A:C	A	C	0.524	0.0138	0.4982	0.5488	0.0071	0.0097	0.464	2.1	11.236	11	0.4237	440683	39106	401577	chr13	38214436	13	13	38214436	38214436	1	1	0.476	419530	0.0506	13	38214436	*	rs9548237	M	38788573	rs9548237	A	C	0.5342	-0.0062	0.0017	0.00035	690091	38788573	38214436	13	38214436	13	38214436	*	M	0.731959	-3.64706
chr13:38221095:C:G	C	G	0.9308	0.0029	0.9204	0.9395	-0.026	0.0188	0.1661	0	10.623	11	0.4754	440683	39106	401577	chr13	38221095	13	13	38221095	38221095	1	1	0.0692	60990.5	0.0191	13	38221095	*	rs17057447	S	38795232	rs17057447	C	G	0.93113	0.0136	0.0034	7.6e-05	679942	38795232	38221095	13	38221095	13	38221095	*	S	-1.38298	4
chr13:38224057:A:G	A	G	0.2653	0.007	0.2465	0.2922	-0.0054	0.011	0.6279	40.3	18.437	11	0.07198	440683	39106	401577	chr13	38224057	13	13	38224057	38224057	1	1	0.2653	233826	0.0457	13	38224057	*	rs9548242	R	38798194	rs9548242	A	G	0.2578	-0.007	0.002	0.00037	691553	38798194	38224057	13	38224057	13	38224057	*	R	-0.490909	-3.5
chr13:38231634:A:T	A	T	0.5258	0.0137	0.501	0.5527	0.0048	0.0097	0.6202	5.3	11.619	11	0.3929	440683	39106	401577	chr13	38231634	13	13	38231634	38231634	1	1	0.4742	417944	0.0517	13	38231634	*	rs2202120	W	38805771	rs2202120	A	T	0.5369	-0.0063	0.0017	0.00025	690059	38805771	38231634	13	38231634	13	38231634	*	W	0.494845	-3.70588
chr13:38231789:A:G	A	G	0.526	0.0136	0.5012	0.5527	0.0047	0.0097	0.6271	4	11.459	11	0.4056	440683	39106	401577	chr13	38231789	13	13	38231789	38231789	1	1	0.474	417767	0.0515	13	38231789	*	rs2202122	R	38805926	rs2202122	A	G	0.5369	-0.0063	0.0017	0.00028	690070	38805926	38231789	13	38231789	13	38231789	*	R	0.484536	-3.70588
chr13:38235593:G:A	A	G	0.7555	0.009	0.7198	0.7778	0.0132	0.0114	0.2452	22.2	14.132	11	0.2258	440683	39106	401577	chr13	38235593	13	13	38235593	38235593	1	1	0.2445	215494	0.058	13	38235593	*	rs9576484	R	38809730	rs9576484	A	G	0.7626	0.0074	0.002	0.00025	690653	38809730	38235593	13	38235593	13	38235593	*	R	1.15789	3.7
chr13:38235652:A:C	A	C	0.2445	0.009	0.2222	0.2802	-0.0133	0.0114	0.2437	21.9	14.089	11	0.2281	440683	39106	401577	chr13	38235652	13	13	38235652	38235652	1	1	0.2445	215494	0.058	13	38235652	*	rs9576485	H	38809789	rs9576485	A	C	0.2374	-0.0074	0.002	0.00024	690662	38809789	38235652	13	38235652	13	38235652	*	H	-1.16667	-3.7
chr13:38236402:A:G	A	G	0.2448	0.0089	0.2223	0.2801	-0.0134	0.0114	0.238	23.4	14.365	11	0.2135	440683	39106	401577	chr13	38236402	13	13	38236402	38236402	1	1	0.2448	215758	0.0578	13	38236402	*	rs4473056	R	38810539	rs4473056	A	G	0.2376	-0.0078	0.0022	0.00036	527484	38810539	38236402	13	38236402	13	38236402	*	R	-1.17544	-3.54545
chr13:38237006:G:A	A	G	0.7551	0.0089	0.7198	0.7777	0.0132	0.0114	0.248	23.2	14.331	11	0.2152	440683	39106	401577	chr13	38237006	13	13	38237006	38237006	1	1	0.2449	215847	0.0579	13	38237006	*	rs7997942	R	38811143	rs7997942	A	G	0.7629	0.0074	0.002	0.00024	690696	38811143	38237006	13	38237006	13	38237006	*	R	1.15789	3.7
chr13:38237116:T:C	T	C	0.2449	0.0089	0.2222	0.2801	-0.0131	0.0114	0.2503	23.2	14.329	11	0.2153	440683	39106	401577	chr13	38237116	13	13	38237116	38237116	1	1	0.2449	215847	0.0579	13	38237116	*	rs9548246	Y	38811253	rs9548246	T	C	0.2371	-0.0074	0.002	0.00023	690468	38811253	38237116	13	38237116	13	38237116	*	Y	-1.14912	-3.7
chr13:38237752:C:T	T	C	0.7551	0.009	0.7197	0.7777	0.0131	0.0114	0.2513	23.6	14.392	11	0.2121	440683	39106	401577	chr13	38237752	13	13	38237752	38237752	1	1	0.2449	215847	0.058	13	38237752	*	rs3903006	Y	38811889	rs3903006	T	C	0.761	0.0076	0.002	0.00019	684772	38811889	38237752	13	38237752	13	38237752	*	Y	1.14912	3.8
chr13:38238262:T:C	T	C	0.2444	0.0092	0.2201	0.2802	-0.0133	0.0114	0.243	22.6	14.221	11	0.221	440683	39106	401577	chr13	38238262	13	13	38238262	38238262	1	1	0.2444	215406	0.0601	13	38238262	*	rs7325481	Y	38812399	rs7325481	T	C	0.2372	-0.0074	0.002	0.00023	690878	38812399	38238262	13	38238262	13	38238262	*	Y	-1.16667	-3.7
chr13:38238911:T:C	T	C	0.2449	0.0089	0.2223	0.2803	-0.013	0.0114	0.2543	23.7	14.425	11	0.2104	440683	39106	401577	chr13	38238911	13	13	38238911	38238911	1	1	0.2449	215847	0.058	13	38238911	*	rs4054430	Y	38813048	rs4054430	T	C	0.2375	-0.0084	0.0021	9.8e-05	684738	38813048	38238911	13	38238911	13	38238911	*	Y	-1.14035	-4
chr13:38238988:C:T	T	C	0.906	0.0079	0.8604	0.9244	-0.0027	0.0171	0.8726	0	10.983	11	0.4447	440683	39106	401577	chr13	38238988	13	13	38238988	38238988	1	1	0.094	82848.4	0.064	13	38238988	*	rs604312	Y	38813125	rs604312	T	C	0.91289	0.0137	0.003	6.7e-06	676905	38813125	38238988	13	38238988	13	38238988	*	Y	-0.157895	4.56667
chr13:38240007:C:T	T	C	0.9054	0.0072	0.8616	0.9219	-0.0018	0.0172	0.916	3.2	11.368	11	0.413	440683	39106	401577	chr13	38240007	13	13	38240007	38240007	1	1	0.0946	83377.2	0.0603	13	38240007	*	rs619090	Y	38814144	rs619090	T	C	0.91482	0.0133	0.003	1.3e-05	674084	38814144	38240007	13	38240007	13	38240007	*	Y	-0.104651	4.43333
chr13:38240465:T:G	T	G	0.526	0.0136	0.5016	0.5522	0.0055	0.0097	0.5679	3.4	11.388	11	0.4114	440683	39106	401577	chr13	38240465	13	13	38240465	38240465	1	1	0.474	417767	0.0506	13	38240465	*	rs7320458	K	38814602	rs7320458	T	G	0.5367	-0.0064	0.0017	0.00022	692197	38814602	38240465	13	38240465	13	38240465	*	K	0.56701	-3.76471
chr13:38240492:A:G	A	G	0.5261	0.0136	0.5016	0.5522	0.0054	0.0097	0.5742	3.6	11.413	11	0.4093	440683	39106	401577	chr13	38240492	13	13	38240492	38240492	1	1	0.4739	417679	0.0506	13	38240492	*	rs7338934	R	38814629	rs7338934	A	G	0.5365	-0.0064	0.0017	0.00021	690931	38814629	38240492	13	38240492	13	38240492	*	R	0.556701	-3.76471
chr13:38240550:G:A	A	G	0.4739	0.0136	0.4478	0.4984	-0.0055	0.0097	0.572	3.7	11.427	11	0.4082	440683	39106	401577	chr13	38240550	13	13	38240550	38240550	1	1	0.4739	417679	0.0506	13	38240550	*	rs7336867	R	38814687	rs7336867	A	G	0.4635	0.0064	0.0017	0.00023	690951	38814687	38240550	13	38240550	13	38240550	*	R	-0.56701	3.76471
chr13:38240680:T:C	T	C	0.5261	0.0136	0.5016	0.5522	0.0054	0.0097	0.5754	3.9	11.449	11	0.4065	440683	39106	401577	chr13	38240680	13	13	38240680	38240680	1	1	0.4739	417679	0.0506	13	38240680	*	rs6563591	Y	38814817	rs6563591	T	C	0.5365	-0.0063	0.0017	0.00023	690948	38814817	38240680	13	38240680	13	38240680	*	Y	0.556701	-3.70588
chr13:38241202:C:T	T	C	0.4739	0.0136	0.4478	0.4984	-0.0056	0.0097	0.5645	3.3	11.375	11	0.4124	440683	39106	401577	chr13	38241202	13	13	38241202	38241202	1	1	0.4739	417679	0.0506	13	38241202	*	rs9576486	Y	38815339	rs9576486	T	C	0.462	0.0064	0.0017	0.00022	690922	38815339	38241202	13	38241202	13	38241202	*	Y	-0.57732	3.76471
chr13:38243278:G:A	A	G	0.4743	0.0134	0.4486	0.4984	-0.0049	0.0097	0.6149	3.6	11.406	11	0.4099	440683	39106	401577	chr13	38243278	13	13	38243278	38243278	1	1	0.4743	418032	0.0498	13	38243278	*	rs2323713	R	38817415	rs2323713	A	G	0.464	0.0063	0.0017	0.00027	691150	38817415	38243278	13	38243278	13	38243278	*	R	-0.505155	3.70588
chr13:38243470:A:G	A	G	0.0946	0.0072	0.0784	0.1384	0.0026	0.0172	0.8817	4.7	11.543	11	0.399	440683	39106	401577	chr13	38243470	13	13	38243470	38243470	1	1	0.0946	83377.2	0.06	13	38243470	*	rs486259	R	38817607	rs486259	A	G	0.08518	-0.0123	0.0033	0.0002	516782	38817607	38243470	13	38243470	13	38243470	*	R	0.151163	-3.72727
chr13:38245723:T:C	T	C	0.525	0.013	0.5015	0.5514	0.0048	0.0097	0.6195	2.2	11.242	11	0.4232	440683	39106	401577	chr13	38245723	13	13	38245723	38245723	1	1	0.475	418649	0.0499	13	38245723	*	rs1330975	Y	38819860	rs1330975	T	C	0.536	-0.0063	0.0017	0.00029	691154	38819860	38245723	13	38245723	13	38245723	*	Y	0.494845	-3.70588
chr13:38250245:G:T	T	G	0.4744	0.0134	0.4491	0.4987	-0.0047	0.0097	0.6269	5.5	11.638	11	0.3915	440683	39106	401577	chr13	38250245	13	13	38250245	38250245	1	1	0.4744	418120	0.0496	13	38250245	*	rs9548254	K	38824382	rs9548254	T	G	0.464	0.0062	0.0017	0.00033	690878	38824382	38250245	13	38250245	13	38250245	*	K	-0.484536	3.64706
chr13:38250722:T:A	A	T	0.862	0.0095	0.831	0.8855	-0.0041	0.0145	0.7784	18.9	13.557	11	0.2585	440683	39106	401577	chr13	38250722	13	13	38250722	38250722	1	1	0.138	121629	0.0545	13	38250722	*	rs528967	W	38824859	rs528967	A	T	0.874	0.0111	0.0026	2.7e-05	678858	38824859	38250722	13	38250722	13	38250722	*	W	-0.282759	4.26923
chr13:38252400:C:T	T	C	0.7495	0.0084	0.7166	0.7748	0.0135	0.0113	0.2295	24.9	14.641	11	0.1995	440683	39106	401577	chr13	38252400	13	13	38252400	38252400	1	1	0.2505	220782	0.0582	13	38252400	*	rs971225	Y	38826537	rs971225	T	C	0.7571	0.0072	0.002	0.00032	692245	38826537	38252400	13	38252400	13	38252400	*	Y	1.19469	3.6
chr13:38255223:G:T	T	G	0.0768	0.0026	0.0689	0.081	0.004	0.0181	0.8251	13.7	12.748	11	0.3101	440683	39106	401577	chr13	38255223	13	13	38255223	38255223	1	1	0.0768	67688.9	0.0121	13	38255223	*	rs17057591	K	38829360	rs17057591	T	G	0.07823	-0.0126	0.0034	0.00022	666202	38829360	38255223	13	38255223	13	38255223	*	K	0.220994	-3.70588
chr13:38256572:G:A	A	G	0.9148	0.0068	0.8676	0.9254	0.0034	0.0178	0.8474	10.8	12.336	11	0.3389	440683	39106	401577	chr13	38256572	13	13	38256572	38256572	1	1	0.0852	75092.4	0.0578	13	38256572	*	rs513867	R	38830709	rs513867	A	G	0.9213	0.0127	0.0032	7.6e-05	680227	38830709	38256572	13	38256572	13	38256572	*	R	0.191011	3.96875
chr13:38257807:A:G	A	G	0.0841	0.0073	0.0745	0.1323	-0.0029	0.0178	0.8698	11.3	12.405	11	0.334	440683	39106	401577	chr13	38257807	13	13	38257807	38257807	1	1	0.0841	74122.9	0.0578	13	38257807	*	rs9566323	R	38831944	rs9566323	A	G	0.07846	-0.0126	0.0032	8.9e-05	680214	38831944	38257807	13	38257807	13	38257807	*	R	-0.162921	-3.9375
chr13:38258508:A:G	A	G	0.085	0.0072	0.071	0.1324	-0.003	0.0178	0.8661	11.8	12.479	11	0.3288	440683	39106	401577	chr13	38258508	13	13	38258508	38258508	1	1	0.085	74916.1	0.0614	13	38258508	*	rs607242	R	38832645	rs607242	A	G	0.0791	-0.0126	0.0032	9.6e-05	680139	38832645	38258508	13	38258508	13	38258508	*	R	-0.168539	-3.9375
chr13:38258704:A:T	A	T	0.0861	0.0068	0.0745	0.1332	-0.0019	0.0177	0.9143	5.2	11.602	11	0.3943	440683	39106	401577	chr13	38258704	13	13	38258704	38258704	1	1	0.0861	75885.6	0.0587	13	38258704	*	rs575418	W	38832841	rs575418	A	T	0.0787	-0.0126	0.0032	8.6e-05	680178	38832841	38258704	13	38258704	13	38258704	*	W	-0.107345	-3.9375
chr13:38271878:G:A	A	G	0.9148	0.0069	0.8674	0.929	0.0048	0.0178	0.7881	12.1	12.511	11	0.3265	440683	39106	401577	chr13	38271878	13	13	38271878	38271878	1	1	0.0852	75092.4	0.0616	13	38271878	*	rs589679	R	38846015	rs589679	A	G	0.9216	0.0129	0.0032	6.8e-05	679629	38846015	38271878	13	38271878	13	38271878	*	R	0.269663	4.03125
chr13:38283223:T:A	A	T	0.9136	0.0076	0.8556	0.9285	0.0054	0.0177	0.7594	24.9	14.643	11	0.1994	440683	39106	401577	chr13	38283223	13	13	38283223	38283223	1	1	0.0864	76150	0.0729	13	38283223	*	rs610491	W	38857360	rs610491	A	T	0.92107	0.0116	0.0032	0.00032	680367	38857360	38283223	13	38283223	13	38283223	*	W	0.305085	3.625
chr13:38543337:G:A	A	G	0.8341	0.0106	0.7874	0.8604	-0.0063	0.0131	0.6291	45.7	20.273	11	0.04174	440683	39106	401577	chr13	38543337	13	13	38543337	38543337	1	1	0.1659	146219	0.073	13	38543337	*	rs9576561	R	39117474	rs9576561	A	G	0.8407	0.0088	0.0024	0.00019	688912	39117474	38543337	13	38543337	13	38543337	*	R	-0.480916	3.66667
chr13:38544807:C:G	C	G	0.1661	0.0101	0.1434	0.2126	0.006	0.0131	0.6476	45.1	20.043	11	0.04476	440683	39106	401577	chr13	38544807	13	13	38544807	38544807	1	1	0.1661	146395	0.0692	13	38544807	*	rs2323882	S	39118944	rs2323882	C	G	0.1582	-0.0087	0.0024	0.00021	688878	39118944	38544807	13	38544807	13	38544807	*	S	0.458015	-3.625
chr13:38544945:T:C	T	C	0.1665	0.0113	0.1396	0.2136	0.0078	0.013	0.5488	45.5	20.185	11	0.04286	440683	39106	401577	chr13	38544945	13	13	38544945	38544945	1	1	0.1665	146747	0.074	13	38544945	*	rs2323883	Y	39119082	rs2323883	T	C	0.1599	-0.0088	0.0024	0.0002	688696	39119082	38544945	13	38544945	13	38544945	*	Y	0.6	-3.66667
chr13:38546714:T:A	A	T	0.1394	0.0078	0.1182	0.1516	0.0048	0.0138	0.73	46.9	20.729	11	0.03629	440683	39106	401577	chr13	38546714	13	13	38546714	38546714	1	1	0.1394	122862	0.0334	13	38546714	*	rs12875233	W	39120851	rs12875233	A	T	0.1292	-0.0092	0.0025	0.00021	686746	39120851	38546714	13	38546714	13	38546714	*	W	0.347826	-3.68
chr13:38550374:G:A	A	G	0.8338	0.0101	0.7874	0.8566	-0.0061	0.0131	0.6416	46	20.374	11	0.04046	440683	39106	401577	chr13	38550374	13	13	38550374	38550374	1	1	0.1662	146483	0.0692	13	38550374	*	rs4943597	R	39124511	rs4943597	A	G	0.84	0.0094	0.0026	0.00023	525494	39124511	38550374	13	38550374	13	38550374	*	R	-0.465649	3.61538
chr13:38554270:G:C	C	G	0.1394	0.0078	0.1183	0.1516	0.0047	0.0138	0.7362	46.9	20.723	11	0.03636	440683	39106	401577	chr13	38554270	13	13	38554270	38554270	1	1	0.1394	122862	0.0333	13	38554270	*	rs9548393	S	39128407	rs9548393	C	G	0.1372	-0.0092	0.0025	0.00023	686805	39128407	38554270	13	38554270	13	38554270	*	S	0.34058	-3.68
chr13:38556062:C:A	A	C	0.1394	0.0078	0.1182	0.1516	0.0045	0.0138	0.7428	47	20.754	11	0.03601	440683	39106	401577	chr13	38556062	13	13	38556062	38556062	1	1	0.1394	122862	0.0334	13	38556062	*	rs9548396	M	39130199	rs9548396	A	C	0.1372	-0.0091	0.0025	0.00025	686835	39130199	38556062	13	38556062	13	38556062	*	M	0.326087	-3.64
chr13:38556426:T:C	T	C	0.8606	0.0078	0.8483	0.8817	-0.0047	0.0138	0.7344	46.8	20.664	11	0.03702	440683	39106	401577	chr13	38556426	13	13	38556426	38556426	1	1	0.1394	122862	0.0334	13	38556426	*	rs9532256	Y	39130563	rs9532256	T	C	0.8628	0.0092	0.0025	0.00023	686804	39130563	38556426	13	38556426	13	38556426	*	Y	-0.34058	3.68
chr13:38560325:T:C	T	C	0.1681	0.0111	0.1434	0.2137	0.0077	0.0131	0.5565	45.5	20.173	11	0.04302	440683	39106	401577	chr13	38560325	13	13	38560325	38560325	1	1	0.1681	148158	0.0703	13	38560325	*	rs7338838	Y	39134462	rs7338838	T	C	0.1588	-0.0088	0.0024	0.00019	685517	39134462	38560325	13	38560325	13	38560325	*	Y	0.587786	-3.66667
chr13:38561892:T:G	T	G	0.86	0.0081	0.8476	0.8807	-0.0049	0.0138	0.722	48.8	21.501	11	0.02854	440683	39106	401577	chr13	38561892	13	13	38561892	38561892	1	1	0.14	123391	0.0331	13	38561892	*	rs9532258	K	39136029	rs9532258	T	G	0.8625	0.0094	0.0025	0.00017	683698	39136029	38561892	13	38561892	13	38561892	*	K	-0.355072	3.76
chr13:38562347:C:G	C	G	0.8606	0.0078	0.8485	0.8818	-0.0043	0.0138	0.7576	46.8	20.666	11	0.037	440683	39106	401577	chr13	38562347	13	13	38562347	38562347	1	1	0.1394	122862	0.0333	13	38562347	*	rs9566346	S	39136484	rs9566346	C	G	0.8628	0.0091	0.0025	0.00026	687003	39136484	38562347	13	38562347	13	38562347	*	S	-0.311594	3.64
chr13:38563103:T:C	T	C	0.168	0.0111	0.1431	0.2137	0.0075	0.0131	0.5658	45.8	20.295	11	0.04146	440683	39106	401577	chr13	38563103	13	13	38563103	38563103	1	1	0.168	148069	0.0706	13	38563103	*	rs4497533	Y	39137240	rs4497533	T	C	0.1588	-0.009	0.0024	0.00014	682797	39137240	38563103	13	38563103	13	38563103	*	Y	0.572519	-3.75
chr13:38563985:A:G	A	G	0.1681	0.0109	0.1431	0.2135	0.0075	0.0131	0.567	44.7	19.896	11	0.04679	440683	39106	401577	chr13	38563985	13	13	38563985	38563985	1	1	0.1681	148158	0.0704	13	38563985	*	rs4277225	R	39138122	rs4277225	A	G	0.1588	-0.0087	0.0024	0.00023	685689	39138122	38563985	13	38563985	13	38563985	*	R	0.572519	-3.625
chr13:38567248:G:A	A	G	0.8317	0.011	0.7862	0.8577	-0.008	0.0131	0.5408	46.5	20.556	11	0.03828	440683	39106	401577	chr13	38567248	13	13	38567248	38567248	1	1	0.1683	148334	0.0715	13	38567248	*	rs7983501	R	39141385	rs7983501	A	G	0.8412	0.0088	0.0024	0.00019	685768	39141385	38567248	13	38567248	13	38567248	*	R	-0.610687	3.66667
chr13:38571423:A:G	A	G	0.8607	0.0078	0.8487	0.8818	-0.0038	0.0138	0.783	46.7	20.634	11	0.03737	440683	39106	401577	chr13	38571423	13	13	38571423	38571423	1	1	0.1393	122774	0.0331	13	38571423	*	rs9548405	R	39145560	rs9548405	A	G	0.8628	0.009	0.0025	0.00031	687013	39145560	38571423	13	38571423	13	38571423	*	R	-0.275362	3.6
chr13:38573499:A:T	A	T	0.8411	0.0086	0.8303	0.8643	-0.0058	0.0131	0.66	43.8	19.559	11	0.05176	440683	39106	401577	chr13	38573499	13	13	38573499	38573499	1	1	0.1589	140049	0.034	13	38573499	*	rs9315594	W	39147636	rs9315594	A	T	0.8418	0.0088	0.0024	0.00021	686008	39147636	38573499	13	38573499	13	38573499	*	W	-0.442748	3.66667
chr13:38575628:C:G	C	G	0.8607	0.0078	0.8486	0.8817	-0.0034	0.0138	0.8044	46.5	20.558	11	0.03825	440683	39106	401577	chr13	38575628	13	13	38575628	38575628	1	1	0.1393	122774	0.0331	13	38575628	*	rs9315595	S	39149765	rs9315595	C	G	0.8628	0.009	0.0025	0.00029	687069	39149765	38575628	13	38575628	13	38575628	*	S	-0.246377	3.6
chr13:38577002:C:T	T	C	0.1394	0.0079	0.1183	0.1514	0.0035	0.0138	0.7976	46	20.359	11	0.04066	440683	39106	401577	chr13	38577002	13	13	38577002	38577002	1	1	0.1394	122862	0.0331	13	38577002	*	rs9315596	Y	39151139	rs9315596	T	C	0.1372	-0.0092	0.0025	0.00021	690100	39151139	38577002	13	38577002	13	38577002	*	Y	0.253623	-3.68
chr13:38578189:A:C	A	C	0.8385	0.0103	0.8224	0.8625	-0.0079	0.013	0.5471	46.8	20.691	11	0.03672	440683	39106	401577	chr13	38578189	13	13	38578189	38578189	1	1	0.1615	142341	0.0401	13	38578189	*	rs2805075	M	39152326	rs2805075	A	C	0.8411	0.0088	0.0024	0.00021	688880	39152326	38578189	13	38578189	13	38578189	*	M	-0.607692	3.66667
chr13:38580451:A:T	A	T	0.8606	0.008	0.848	0.8817	-0.0019	0.0138	0.8895	47	20.757	11	0.03598	440683	39106	401577	chr13	38580451	13	13	38580451	38580451	1	1	0.1394	122862	0.0337	13	38580451	*	rs12875770	W	39154588	rs12875770	A	T	0.8628	0.009	0.0025	0.0003	678309	39154588	38580451	13	38580451	13	38580451	*	W	-0.137681	3.6
chr13:38580953:G:C	C	G	0.141	0.0088	0.1193	0.1543	0.0037	0.0138	0.7873	47.5	20.971	11	0.03368	440683	39106	401577	chr13	38580953	13	13	38580953	38580953	1	1	0.141	124273	0.035	13	38580953	*	rs1023831	V	39155090	rs1023831	C	G	0.1377	-0.0091	0.0025	0.00026	689248	39155090	38580953	13	38580953	13	38580953	*	V	0.268116	-3.64
chr13:38582764:G:A	A	G	0.1393	0.0078	0.1183	0.1509	0.0029	0.0138	0.8354	47.3	20.88	11	0.03464	440683	39106	401577	chr13	38582764	13	13	38582764	38582764	1	1	0.1393	122774	0.0326	13	38582764	*	rs9548412	R	39156901	rs9548412	A	G	0.137	-0.0089	0.0025	0.00033	690088	39156901	38582764	13	38582764	13	38582764	*	R	0.210145	-3.56
chr13:38584029:G:A	A	G	0.141	0.0086	0.1193	0.1549	0.0041	0.0137	0.7632	46.7	20.646	11	0.03723	440683	39106	401577	chr13	38584029	13	13	38584029	38584029	1	1	0.141	124273	0.0356	13	38584029	*	rs8001021	R	39158166	rs8001021	A	G	0.1379	-0.0091	0.0025	0.00026	690057	39158166	38584029	13	38584029	13	38584029	*	R	0.29927	-3.64
chr13:38596104:C:T	T	C	0.1349	0.0084	0.1091	0.148	-0.0032	0.0141	0.8193	46.9	20.71	11	0.0365	440683	39106	401577	chr13	38596104	13	13	38596104	38596104	1	1	0.1349	118896	0.0389	13	38596104	*	rs9566348	Y	39170241	rs9566348	T	C	0.1315	-0.0091	0.0026	0.00041	684439	39170241	38596104	13	38596104	13	38596104	*	Y	-0.22695	-3.5
chr13:38598271:G:C	C	G	0.1349	0.0084	0.1092	0.148	-0.0031	0.0141	0.8234	47	20.744	11	0.03612	440683	39106	401577	chr13	38598271	13	13	38598271	38598271	1	1	0.1349	118896	0.0388	13	38598271	*	rs9548414	S	39172408	rs9548414	C	G	0.1315	-0.0091	0.0026	0.00038	684472	39172408	38598271	13	38598271	13	38598271	*	S	-0.219858	-3.5
chr13:38598475:T:A	A	T	0.1347	0.0083	0.109	0.1477	-0.003	0.0141	0.8302	46.9	20.727	11	0.03632	440683	39106	401577	chr13	38598475	13	13	38598475	38598475	1	1	0.1347	118720	0.0387	13	38598475	*	rs9548415	W	39172612	rs9548415	A	T	0.1314	-0.0091	0.0026	0.00039	684491	39172612	38598475	13	38598475	13	38598475	*	W	-0.212766	-3.5
chr13:38603922:C:A	A	C	0.1621	0.0107	0.1282	0.1785	-0.0051	0.0131	0.6961	44.8	19.918	11	0.04648	440683	39106	401577	chr13	38603922	13	13	38603922	38603922	1	1	0.1621	142869	0.0503	13	38603922	*	rs9532260	M	39178059	rs9532260	A	C	0.1617	-0.0086	0.0024	0.00032	681687	39178059	38603922	13	38603922	13	38603922	*	M	-0.389313	-3.58333
chr13:38605355:T:C	T	C	0.8263	0.0146	0.8035	0.8634	0.0066	0.0128	0.6089	51.1	22.482	11	0.02089	440683	39106	401577	chr13	38605355	13	13	38605355	38605355	1	1	0.1737	153093	0.0599	13	38605355	*	rs2595565	Y	39179492	rs2595565	T	C	0.8316	0.0083	0.0024	0.00044	681159	39179492	38605355	13	38605355	13	38605355	*	Y	0.515625	3.45833
chr13:38608469:G:C	C	G	0.1621	0.0107	0.1284	0.1787	-0.0049	0.0131	0.7077	45.8	20.289	11	0.04153	440683	39106	401577	chr13	38608469	13	13	38608469	38608469	1	1	0.1621	142869	0.0503	13	38608469	*	rs9548417	S	39182606	rs9548417	C	G	0.1605	-0.0087	0.0024	0.00025	681766	39182606	38608469	13	38608469	13	38608469	*	S	-0.374046	-3.625
chr13:38609158:C:T	T	C	0.1348	0.0084	0.1092	0.1473	-0.004	0.0141	0.7791	51.4	22.636	11	0.01988	440683	39106	401577	chr13	38609158	13	13	38609158	38609158	1	1	0.1348	118808	0.0381	13	38609158	*	rs9576581	Y	39183295	rs9576581	T	C	0.1315	-0.0094	0.0026	0.00027	680576	39183295	38609158	13	38609158	13	38609158	*	Y	-0.283688	-3.61538
chr13:38609542:A:T	A	T	0.8379	0.0106	0.8211	0.8713	0.0052	0.0131	0.6924	46.9	20.72	11	0.03639	440683	39106	401577	chr13	38609542	13	13	38609542	38609542	1	1	0.1621	142869	0.0502	13	38609542	*	rs9566349	W	39183679	rs9566349	A	T	0.8395	0.0089	0.0024	0.0002	678116	39183679	38609542	13	38609542	13	38609542	*	W	0.396947	3.70833
chr13:38609896:T:C	T	C	0.8332	0.0139	0.8113	0.8683	0.007	0.013	0.5922	54.6	24.236	11	0.01178	440683	39106	401577	chr13	38609896	13	13	38609896	38609896	1	1	0.1668	147012	0.057	13	38609896	*	rs2805087	Y	39184033	rs2805087	T	C	0.8379	0.0085	0.0024	0.00035	681218	39184033	38609896	13	38609896	13	38609896	*	Y	0.538462	3.54167
chr13:38610290:A:G	A	G	0.8345	0.0132	0.814	0.8689	0.0079	0.0131	0.5455	53.9	23.859	11	0.01334	440683	39106	401577	chr13	38610290	13	13	38610290	38610290	1	1	0.1655	145866	0.0549	13	38610290	*	rs7989282	R	39184427	rs7989282	A	G	0.8383	0.0087	0.0024	0.00027	677658	39184427	38610290	13	38610290	13	38610290	*	R	0.603053	3.625
chr13:38610762:A:G	A	G	0.8465	0.0096	0.831	0.8769	0.0042	0.0134	0.7523	44.8	19.942	11	0.04615	440683	39106	401577	chr13	38610762	13	13	38610762	38610762	1	1	0.1535	135290	0.0459	13	38610762	*	rs2197884	R	39184899	rs2197884	A	G	0.8461	0.009	0.0025	0.00023	678192	39184899	38610762	13	38610762	13	38610762	*	R	0.313433	3.6
chr13:38611136:G:C	C	G	0.165	0.0138	0.1311	0.1867	-0.006	0.0131	0.6468	51.9	22.877	11	0.01839	440683	39106	401577	chr13	38611136	13	13	38611136	38611136	1	1	0.165	145425	0.0556	13	38611136	*	rs2218719	S	39185273	rs2218719	C	G	0.1618	-0.0085	0.0024	0.0004	681162	39185273	38611136	13	38611136	13	38611136	*	S	-0.458015	-3.54167
chr13:38612212:G:T	T	G	0.1373	0.0108	0.1094	0.1574	-0.0072	0.0141	0.6073	44	19.633	11	0.05064	440683	39106	401577	chr13	38612212	13	13	38612212	38612212	1	1	0.1373	121012	0.048	13	38612212	*	rs9315597	B	39186349	rs9315597	T	G	0.1348	-0.01	0.0026	0.00013	677726	39186349	38612212	13	38612212	13	38612212	*	B	-0.510638	-3.84615
chr13:38612335:T:C	T	C	0.8631	0.0103	0.8442	0.8906	0.0071	0.0141	0.6171	43.3	19.388	11	0.05447	440683	39106	401577	chr13	38612335	13	13	38612335	38612335	1	1	0.1369	120659	0.0464	13	38612335	*	rs9548418	Y	39186472	rs9548418	T	C	0.8652	0.0099	0.0026	0.00016	680843	39186472	38612335	13	38612335	13	38612335	*	Y	0.503546	3.80769
chr13:39234841:G:A	A	G	0.0309	0.0024	0.027	0.0339	0.0366	0.0275	0.184	0	5.313	11	0.915	440683	39106	401577	chr13	39234841	13	13	39234841	39234841	1	1	0.0309	27234.2	0.0069	13	39234841	*	rs17059553	R	39808978	rs17059553	A	G	0.03385	-0.0213	0.0054	8.6e-05	677852	39808978	39234841	13	39234841	13	39234841	*	R	1.33091	-3.94444
chr13:39236338:T:C	T	C	0.9683	0.0027	0.9648	0.9728	-0.0278	0.0273	0.3088	0	4.025	11	0.9692	440683	39106	401577	chr13	39236338	13	13	39236338	39236338	1	1	0.0317	27939.3	0.008	13	39236338	*	rs10507477	Y	39810475	rs10507477	T	C	0.96539	0.0194	0.0054	0.00029	676755	39810475	39236338	13	39236338	13	39236338	*	Y	-1.01832	3.59259
chr13:39241947:G:A	A	G	0.0317	0.0027	0.0272	0.0355	0.0293	0.0274	0.2857	0	4.293	11	0.9605	440683	39106	401577	chr13	39241947	13	13	39241947	39241947	1	1	0.0317	27939.3	0.0083	13	39241947	*	rs17059557	R	39816084	rs17059557	A	G	0.03409	-0.0195	0.0054	0.00026	677422	39816084	39241947	13	39241947	13	39241947	*	R	1.06934	-3.61111
chr13:39244246:T:C	T	C	0.9678	0.0023	0.9644	0.9722	-0.0289	0.0272	0.2867	0	4.535	11	0.9516	440683	39106	401577	chr13	39244246	13	13	39244246	39244246	1	1	0.0322	28380	0.0078	13	39244246	*	rs17059564	Y	39818383	rs17059564	T	C	0.9634	0.0194	0.0053	0.00027	677500	39818383	39244246	13	39244246	13	39244246	*	Y	-1.0625	3.66038
chr13:39245108:C:A	A	C	0.0322	0.0023	0.0278	0.0354	0.0286	0.0272	0.2929	0	4.552	11	0.9509	440683	39106	401577	chr13	39245108	13	13	39245108	39245108	1	1	0.0322	28380	0.0076	13	39245108	*	rs17059567	M	39819245	rs17059567	A	C	0.03455	-0.02	0.0053	0.00018	677495	39819245	39245108	13	39245108	13	39245108	*	M	1.05147	-3.77358
chr13:39245421:A:G	A	G	0.9678	0.0023	0.9646	0.9721	-0.0285	0.0272	0.2938	0	4.453	11	0.9548	440683	39106	401577	chr13	39245421	13	13	39245421	39245421	1	1	0.0322	28380	0.0075	13	39245421	*	rs17059571	R	39819558	rs17059571	A	G	0.96568	0.0197	0.0053	0.00021	689217	39819558	39245421	13	39245421	13	39245421	*	R	-1.04779	3.71698
chr13:39490114:C:A	A	C	0.6134	0.0191	0.5748	0.6431	0.0098	0.01	0.3246	0	8.531	11	0.6651	440683	39106	401577	chr13	39490114	13	13	39490114	39490114	1	1	0.3866	340736	0.0683	13	39490114	*	rs9315691	M	40064251	rs9315691	A	C	0.6298	-0.0069	0.0018	0.00012	692067	40064251	39490114	13	39490114	13	39490114	*	M	0.98	-3.83333
chr13:39490309:C:T	T	C	0.6135	0.019	0.5749	0.6431	0.0101	0.01	0.3111	0	8.583	11	0.6603	440683	39106	401577	chr13	39490309	13	13	39490309	39490309	1	1	0.3865	340648	0.0682	13	39490309	*	rs912044	Y	40064446	rs912044	T	C	0.6289	-0.0069	0.0018	0.00011	692077	40064446	39490309	13	39490309	13	39490309	*	Y	1.01	-3.83333
chr13:39492489:G:A	A	G	0.3752	0.0154	0.3527	0.4076	-0.0093	0.01	0.3498	0	8.465	11	0.6712	440683	39106	401577	chr13	39492489	13	13	39492489	39492489	1	1	0.3752	330689	0.0549	13	39492489	*	rs9594334	R	40066626	rs9594334	A	G	0.371	0.007	0.0018	9.3e-05	692208	40066626	39492489	13	39492489	13	39492489	*	R	-0.93	3.88889
chr13:39493962:C:T	T	C	0.3751	0.0154	0.3527	0.4073	-0.0092	0.01	0.3555	0	8.459	11	0.6717	440683	39106	401577	chr13	39493962	13	13	39493962	39493962	1	1	0.3751	330600	0.0546	13	39493962	*	rs9594335	Y	40068099	rs9594335	T	C	0.371	0.0069	0.0018	0.00012	692230	40068099	39493962	13	39493962	13	39493962	*	Y	-0.92	3.83333
chr13:39494344:T:C	T	C	0.6249	0.0154	0.5926	0.6473	0.0092	0.01	0.3571	0	8.41	11	0.6762	440683	39106	401577	chr13	39494344	13	13	39494344	39494344	1	1	0.3751	330600	0.0547	13	39494344	*	rs9603550	Y	40068481	rs9603550	T	C	0.6291	-0.0069	0.0018	0.00011	692248	40068481	39494344	13	39494344	13	39494344	*	Y	0.92	-3.83333
chr13:39496746:C:G	C	G	0.6261	0.0158	0.5926	0.6472	0.0095	0.01	0.3457	0	8.535	11	0.6648	440683	39106	401577	chr13	39496746	13	13	39496746	39496746	1	1	0.3739	329543	0.0546	13	39496746	*	rs1927196	S	40070883	rs1927196	C	G	0.6291	-0.0069	0.0018	0.00012	692278	40070883	39496746	13	39496746	13	39496746	*	S	0.95	-3.83333
chr13:39497242:G:A	A	G	0.374	0.0158	0.3527	0.4074	-0.0091	0.01	0.3634	0	8.876	11	0.6334	440683	39106	401577	chr13	39497242	13	13	39497242	39497242	1	1	0.374	329631	0.0547	13	39497242	*	rs7322026	R	40071379	rs7322026	A	G	0.3709	0.0069	0.0018	0.00011	692155	40071379	39497242	13	39497242	13	39497242	*	R	-0.91	3.83333
chr13:39497251:A:C	A	C	0.626	0.0158	0.5928	0.6474	0.0094	0.01	0.3485	0	8.506	11	0.6674	440683	39106	401577	chr13	39497251	13	13	39497251	39497251	1	1	0.374	329631	0.0546	13	39497251	*	rs7324077	M	40071388	rs7324077	A	C	0.6292	-0.0068	0.0018	0.00013	692283	40071388	39497251	13	39497251	13	39497251	*	M	0.94	-3.77778
chr13:39499151:C:A	A	C	0.6115	0.0193	0.5748	0.643	0.0099	0.01	0.3239	0	8.717	11	0.648	440683	39106	401577	chr13	39499151	13	13	39499151	39499151	1	1	0.3885	342411	0.0682	13	39499151	*	rs6563712	M	40073288	rs6563712	A	C	0.6292	-0.0071	0.0018	0.0001	685790	40073288	39499151	13	39499151	13	39499151	*	M	0.99	-3.94444
chr13:39500606:T:C	T	C	0.3859	0.0176	0.3571	0.4251	-0.0096	0.01	0.3371	0	8.655	11	0.6537	440683	39106	401577	chr13	39500606	13	13	39500606	39500606	1	1	0.3859	340119	0.068	13	39500606	*	rs4943671	Y	40074743	rs4943671	T	C	0.3708	0.0068	0.0018	0.00013	692571	40074743	39500606	13	39500606	13	39500606	*	Y	-0.96	3.77778
chr13:39500683:C:A	A	C	0.6114	0.0193	0.5748	0.6428	0.0098	0.01	0.3281	0	8.692	11	0.6503	440683	39106	401577	chr13	39500683	13	13	39500683	39500683	1	1	0.3886	342499	0.068	13	39500683	*	rs9548785	M	40074820	rs9548785	A	C	0.6292	-0.0068	0.0018	0.00013	692381	40074820	39500683	13	39500683	13	39500683	*	M	0.98	-3.77778
chr13:39500950:C:T	T	C	0.3737	0.0157	0.3526	0.407	-0.0091	0.01	0.3654	0	8.624	11	0.6566	440683	39106	401577	chr13	39500950	13	13	39500950	39500950	1	1	0.3737	329366	0.0544	13	39500950	*	rs2018	Y	40075087	rs2018	T	C	0.3706	0.0068	0.0018	0.00013	692390	40075087	39500950	13	39500950	13	39500950	*	Y	-0.91	3.77778
chr13:39501432:G:T	T	G	0.3743	0.0156	0.3528	0.4069	-0.0093	0.01	0.3529	0	8.546	11	0.6637	440683	39106	401577	chr13	39501432	13	13	39501432	39501432	1	1	0.3743	329895	0.0541	13	39501432	*	rs7982627	K	40075569	rs7982627	T	G	0.3706	0.0068	0.0018	0.00013	692372	40075569	39501432	13	39501432	13	39501432	*	K	-0.93	3.77778
chr13:39503913:T:C	T	C	0.3936	0.0216	0.3611	0.4354	-0.0087	0.01	0.3868	0	9.111	11	0.6116	440683	39106	401577	chr13	39503913	13	13	39503913	39503913	1	1	0.3936	346906	0.0743	13	39503913	*	rs8002691	Y	40078050	rs8002691	T	C	0.3735	0.0067	0.0018	0.00019	692036	40078050	39503913	13	39503913	13	39503913	*	Y	-0.87	3.72222
chr13:39503962:A:C	A	C	0.6209	0.0185	0.5808	0.6454	0.0078	0.01	0.438	0	8.99	11	0.6229	440683	39106	401577	chr13	39503962	13	13	39503962	39503962	1	1	0.3791	334126	0.0646	13	39503962	*	rs1475175	H	40078099	rs1475175	A	C	0.6265	-0.0067	0.0018	0.00018	692024	40078099	39503962	13	39503962	13	39503962	*	H	0.78	-3.72222
chr13:39504829:C:T	T	C	0.3792	0.0183	0.3547	0.4182	-0.0077	0.01	0.4411	0	8.937	11	0.6277	440683	39106	401577	chr13	39504829	13	13	39504829	39504829	1	1	0.3792	334214	0.0635	13	39504829	*	rs7981363	Y	40078966	rs7981363	T	C	0.3738	0.0067	0.0018	0.00016	691993	40078966	39504829	13	39504829	13	39504829	*	Y	-0.77	3.72222
chr13:39505140:G:A	A	G	0.3787	0.0181	0.3547	0.4182	-0.0079	0.01	0.4338	0	8.92	11	0.6293	440683	39106	401577	chr13	39505140	13	13	39505140	39505140	1	1	0.3787	333773	0.0635	13	39505140	*	rs9594336	R	40079277	rs9594336	A	G	0.3734	0.0067	0.0018	0.00021	692015	40079277	39505140	13	39505140	13	39505140	*	R	-0.79	3.72222
chr13:39505380:T:C	T	C	0.3952	0.023	0.3643	0.4418	-0.0103	0.01	0.3043	0	7.977	11	0.7154	440683	39106	401577	chr13	39505380	13	13	39505380	39505380	1	1	0.3952	348316	0.0775	13	39505380	*	rs9315692	Y	40079517	rs9315692	T	C	0.3738	0.0067	0.0018	0.00016	691740	40079517	39505380	13	39505380	13	39505380	*	Y	-1.03	3.72222
chr13:39507264:T:A	A	T	0.3805	0.0182	0.3548	0.4202	-0.0108	0.0101	0.2844	0	9.052	11	0.6171	440683	39106	401577	chr13	39507264	13	13	39507264	39507264	1	1	0.3805	335360	0.0654	13	39507264	*	rs17807293	W	40081401	rs17807293	A	T	0.3794	0.0073	0.0018	6.6e-05	681881	40081401	39507264	13	39507264	13	39507264	*	W	-1.06931	4.05556
chr13:40175076:G:A	A	G	0.1325	0.0059	0.1112	0.1429	-0.0107	0.0141	0.4497	0	10.137	11	0.5181	440683	39106	401577	chr13	40175076	13	13	40175076	40175076	1	1	0.1325	116781	0.0317	13	40175076	*	rs17446257	R	40749213	rs17446257	A	G	0.1292	0.0153	0.0026	2.9e-09	690630	40749213	40175076	13	40175076	13	40175076	*	R	-0.758865	5.88462
chr13:40185636:T:C	T	C	0.8254	0.0105	0.8043	0.8572	0.0083	0.0126	0.5086	4	11.463	11	0.4054	440683	39106	401577	chr13	40185636	13	13	40185636	40185636	1	1	0.1746	153887	0.0529	13	40185636	*	rs10507483	Y	40759773	rs10507483	T	C	0.8319	-0.0144	0.0023	3.7e-10	692561	40759773	40185636	13	40185636	13	40185636	*	Y	0.65873	-6.26087
chr13:40188419:C:G	C	G	0.8294	0.0097	0.8097	0.8614	0.0075	0.0127	0.5573	2.6	11.298	11	0.4187	440683	39106	401577	chr13	40188419	13	13	40188419	40188419	1	1	0.1706	150361	0.0517	13	40188419	*	rs17446299	B	40762556	rs17446299	C	G	0.8369	-0.0138	0.0023	3e-09	688294	40762556	40188419	13	40188419	13	40188419	*	B	0.590551	-6
chr13:40190876:T:G	T	G	0.752	0.0191	0.7129	0.801	-0.0029	0.0111	0.793	0	8.827	11	0.6379	440683	39106	401577	chr13	40190876	13	13	40190876	40190876	1	1	0.248	218579	0.0881	13	40190876	*	rs17060974	B	40765013	rs17060974	T	G	0.7751	-0.0122	0.0021	2.8e-09	685028	40765013	40190876	13	40190876	13	40190876	*	B	-0.261261	-5.80952
chr13:40191467:G:A	A	G	0.2793	0.017	0.2347	0.3111	-0.001	0.0107	0.9266	0	6.598	11	0.8306	440683	39106	401577	chr13	40191467	13	13	40191467	40191467	1	1	0.2793	246166	0.0764	13	40191467	*	rs9532510	R	40765604	rs9532510	A	G	0.2613	0.0133	0.002	1.6e-11	686198	40765604	40191467	13	40191467	13	40191467	*	R	-0.0934579	6.65
chr13:40192212:T:C	T	C	0.7165	0.0178	0.6828	0.7633	0.0016	0.0106	0.8821	0	7.272	11	0.7766	440683	39106	401577	chr13	40192212	13	13	40192212	40192212	1	1	0.2835	249867	0.0805	13	40192212	*	rs9549099	Y	40766349	rs9549099	T	C	0.7341	-0.0137	0.002	3.3e-12	686049	40766349	40192212	13	40192212	13	40192212	*	Y	0.150943	-6.85
chr13:40192525:T:C	T	C	0.2895	0.0197	0.2617	0.3307	-0.001	0.0106	0.9275	0	6.602	11	0.8303	440683	39106	401577	chr13	40192525	13	13	40192525	40192525	1	1	0.2895	255155	0.069	13	40192525	*	rs6563808	Y	40766662	rs6563808	T	C	0.2661	0.0136	0.002	4.4e-12	686517	40766662	40192525	13	40192525	13	40192525	*	Y	-0.0943396	6.8
chr13:40193099:G:A	A	G	0.398	0.0275	0.3328	0.4349	-0.0017	0.0097	0.8606	41.7	18.855	11	0.06375	440683	39106	401577	chr13	40193099	13	13	40193099	40193099	1	1	0.398	350784	0.1021	13	40193099	*	rs2324528	R	40767236	rs2324528	A	G	0.4235	-0.0064	0.0018	0.00025	684340	40767236	40193099	13	40193099	13	40193099	*	R	-0.175258	-3.55556
chr13:40194589:C:A	A	C	0.3904	0.0272	0.3264	0.4305	-0.0026	0.0098	0.7935	39.3	18.111	11	0.07904	440683	39106	401577	chr13	40194589	13	13	40194589	40194589	1	1	0.3904	344085	0.1041	13	40194589	*	rs11843798	M	40768726	rs11843798	A	C	0.4184	-0.007	0.0018	6.9e-05	684626	40768726	40194589	13	40194589	13	40194589	*	M	-0.265306	-3.88889
chr13:40196433:G:A	A	G	0.3904	0.0275	0.3255	0.4314	-0.0021	0.0098	0.8336	40.8	18.588	11	0.06891	440683	39106	401577	chr13	40196433	13	13	40196433	40196433	1	1	0.3904	344085	0.1059	13	40196433	*	rs974732	R	40770570	rs974732	A	G	0.4186	-0.007	0.0018	6.3e-05	685218	40770570	40196433	13	40196433	13	40196433	*	R	-0.214286	-3.88889
chr13:40200371:A:G	A	G	0.6093	0.0275	0.5674	0.6733	0.0031	0.0098	0.7542	37.7	17.651	11	0.09005	440683	39106	401577	chr13	40200371	13	13	40200371	40200371	1	1	0.3907	344350	0.1059	13	40200371	*	rs9594395	R	40774508	rs9594395	A	G	0.5814	0.0072	0.0018	4.8e-05	685629	40774508	40200371	13	40200371	13	40200371	*	R	0.316327	4
chr13:40201066:C:T	T	C	0.3911	0.0279	0.3257	0.4325	-0.0027	0.0098	0.7825	39	18.024	11	0.08101	440683	39106	401577	chr13	40201066	13	13	40201066	40201066	1	1	0.3911	344702	0.1068	13	40201066	*	rs17530872	Y	40775203	rs17530872	T	C	0.4189	-0.0068	0.0017	4.4e-05	788895	40775203	40201066	13	40201066	13	40201066	*	Y	-0.27551	-4
chr13:40202801:G:A	A	G	0.2147	0.0079	0.1887	0.2361	-0.0108	0.0116	0.3552	0	7.495	11	0.7577	440683	39106	401577	chr13	40202801	13	13	40202801	40202801	1	1	0.2147	189229	0.0474	13	40202801	*	rs4943740	R	40776938	rs4943740	A	G	0.1987	0.0099	0.0022	4.7e-06	685641	40776938	40202801	13	40202801	13	40202801	*	R	-0.931034	4.5
chr13:40203718:T:C	T	C	0.6915	0.0183	0.659	0.755	-0.0004	0.0103	0.9685	3.3	11.37	11	0.4128	440683	39106	401577	chr13	40203718	13	13	40203718	40203718	1	1	0.3085	271901	0.096	13	40203718	*	rs1537879	Y	40777855	rs1537879	T	C	0.67	0.0095	0.0018	2.6e-07	690391	40777855	40203718	13	40203718	13	40203718	*	Y	-0.038835	5.27778
chr13:40209186:C:T	T	C	0.3378	0.0153	0.2857	0.3933	-0.0098	0.0101	0.3299	0	5.943	11	0.8771	440683	39106	401577	chr13	40209186	13	13	40209186	40209186	1	1	0.3378	297725	0.1076	13	40209186	*	rs9603697	Y	40783323	rs9603697	T	C	0.3186	0.0141	0.0018	2.6e-14	688189	40783323	40209186	13	40209186	13	40209186	*	Y	-0.970297	7.83333
chr13:40210677:T:G	T	G	0.6614	0.0145	0.6273	0.7125	0.0107	0.0101	0.2874	0	6.15	11	0.8632	440683	39106	401577	chr13	40210677	13	13	40210677	40210677	1	1	0.3386	298431	0.0852	13	40210677	*	rs1336486	K	40784814	rs1336486	T	G	0.6795	-0.0141	0.0018	1.8e-14	688180	40784814	40210677	13	40210677	13	40210677	*	K	1.05941	-7.83333
chr13:40215940:G:T	T	G	0.6411	0.021	0.5397	0.684	-0.0025	0.01	0.7988	0.4	11.04	11	0.4399	440683	39106	401577	chr13	40215940	13	13	40215940	40215940	1	1	0.3589	316322	0.1443	13	40215940	*	rs9549116	K	40790077	rs9549116	T	G	0.6245	0.0099	0.0018	3.3e-08	682457	40790077	40215940	13	40215940	13	40215940	*	K	-0.25	5.5
chr13:40217196:T:C	T	C	0.6704	0.0143	0.6368	0.7247	0.0105	0.0102	0.3016	0	7.321	11	0.7725	440683	39106	401577	chr13	40217196	13	13	40217196	40217196	1	1	0.3296	290498	0.0879	13	40217196	*	rs9603701	Y	40791333	rs9603701	T	C	0.6839	-0.0137	0.0019	2.4e-13	680630	40791333	40217196	13	40217196	13	40217196	*	Y	1.02941	-7.21053
chr13:40221519:G:A	A	G	0.3119	0.018	0.2496	0.3415	-0.001	0.0102	0.9209	0	8.872	11	0.6337	440683	39106	401577	chr13	40221519	13	13	40221519	40221519	1	1	0.3119	274898	0.0919	13	40221519	*	rs10161901	R	40795656	rs10161901	A	G	0.3314	-0.0099	0.0019	1e-07	682481	40795656	40221519	13	40221519	13	40221519	*	R	-0.0980392	-5.21053
chr13:40223619:A:G	A	G	0.6123	0.0171	0.5793	0.6741	-0.0057	0.0098	0.5581	0	4.137	11	0.9657	440683	39106	401577	chr13	40223619	13	13	40223619	40223619	1	1	0.3877	341706	0.0948	13	40223619	*	rs9549119	R	40797756	rs9549119	A	G	0.6301	-0.0105	0.0018	5.4e-09	681244	40797756	40223619	13	40223619	13	40223619	*	R	-0.581633	-5.83333
chr13:40223921:G:A	A	G	0.3105	0.019	0.25	0.3416	-0.0014	0.0103	0.8906	0	9.43	11	0.5823	440683	39106	401577	chr13	40223921	13	13	40223921	40223921	1	1	0.3105	273664	0.0916	13	40223921	*	rs9315764	R	40798058	rs9315764	A	G	0.3368	-0.0095	0.0019	3.2e-07	677311	40798058	40223921	13	40223921	13	40223921	*	R	-0.135922	-5
chr13:40224929:T:C	T	C	0.69	0.0205	0.6591	0.7556	0.0017	0.0103	0.8674	0	9.857	11	0.5433	440683	39106	401577	chr13	40224929	13	13	40224929	40224929	1	1	0.31	273223	0.0965	13	40224929	*	rs9594397	Y	40799066	rs9594397	T	C	0.6696	0.0098	0.0019	1.3e-07	680936	40799066	40224929	13	40224929	13	40224929	*	Y	0.165049	5.15789
chr13:40225385:T:C	T	C	0.7247	0.0222	0.6817	0.772	0.0109	0.0107	0.3069	0	4.973	11	0.9325	440683	39106	401577	chr13	40225385	13	13	40225385	40225385	1	1	0.2753	242640	0.0903	13	40225385	*	rs9603703	Y	40799522	rs9603703	T	C	0.7489	-0.0132	0.002	5e-11	683040	40799522	40225385	13	40225385	13	40225385	*	Y	1.01869	-6.6
chr13:40230591:C:A	A	C	0.3615	0.0235	0.2993	0.3925	-0.0008	0.0099	0.9335	0	8.388	11	0.6782	440683	39106	401577	chr13	40230591	13	13	40230591	40230591	1	1	0.3615	318614	0.0932	13	40230591	*	rs11838409	H	40804728	rs11838409	A	C	0.376	-0.0072	0.0018	4.9e-05	684729	40804728	40230591	13	40230591	13	40230591	*	H	-0.0808081	-4
chr13:40230699:A:G	A	G	0.638	0.0237	0.606	0.6908	0.0007	0.0099	0.9439	0	8.611	11	0.6577	440683	39106	401577	chr13	40230699	13	13	40230699	40230699	1	1	0.362	319054	0.0848	13	40230699	*	rs10492680	R	40804836	rs10492680	A	G	0.6162	0.0072	0.0018	4.5e-05	685266	40804836	40230699	13	40230699	13	40230699	*	R	0.0707071	4
chr13:40232218:G:A	A	G	0.442	0.0163	0.3801	0.4697	0.0084	0.0096	0.3814	0	6.496	11	0.8383	440683	39106	401577	chr13	40232218	13	13	40232218	40232218	1	1	0.442	389564	0.0896	13	40232218	*	rs13378244	R	40806355	rs13378244	A	G	0.4246	0.0085	0.0017	9.8e-07	687785	40806355	40232218	13	40232218	13	40232218	*	R	0.875	5
chr13:40233346:G:C	C	G	0.2861	0.0228	0.2542	0.3301	-0.0128	0.0106	0.2266	0	5.862	11	0.8824	440683	39106	401577	chr13	40233346	13	13	40233346	40233346	1	1	0.2861	252159	0.0759	13	40233346	*	rs10492681	S	40807483	rs10492681	C	G	0.2597	0.0121	0.002	8.9e-10	685956	40807483	40233346	13	40233346	13	40233346	*	S	-1.20755	6.05
chr13:40234162:C:G	C	G	0.6981	0.0192	0.6687	0.7554	-0.0027	0.0104	0.7972	0	8.215	11	0.6939	440683	39106	401577	chr13	40234162	13	13	40234162	40234162	1	1	0.3019	266084	0.0867	13	40234162	*	rs17238062	S	40808299	rs17238062	C	G	0.6777	0.0095	0.0019	3.6e-07	684205	40808299	40234162	13	40234162	13	40234162	*	S	-0.259615	5
chr13:40241016:C:T	T	C	0.2665	0.0191	0.225	0.3122	-0.0123	0.0109	0.2584	0	5.35	11	0.913	440683	39106	401577	chr13	40241016	13	13	40241016	40241016	1	1	0.2665	234884	0.0872	13	40241016	*	rs4943746	H	40815153	rs4943746	T	C	0.2472	0.0099	0.0021	1.4e-06	676061	40815153	40241016	13	40241016	13	40241016	*	H	-1.12844	4.71429
chr13:40247802:C:A	A	C	0.6195	0.021	0.5281	0.6601	-0.0067	0.01	0.5027	0	10.413	11	0.4936	440683	39106	401577	chr13	40247802	13	13	40247802	40247802	1	1	0.3805	335360	0.132	13	40247802	*	rs7327951	M	40821939	rs7327951	A	C	0.6098	0.0065	0.0018	0.00024	679199	40821939	40247802	13	40247802	13	40247802	*	M	-0.67	3.61111
chr13:40255859:T:C	T	C	0.9103	0.0097	0.894	0.9291	0.0129	0.0168	0.4414	16.6	13.188	11	0.2812	440683	39106	401577	chr13	40255859	13	13	40255859	40255859	1	1	0.0897	79058.5	0.0351	13	40255859	*	rs7319185	Y	40829996	rs7319185	T	C	0.91809	-0.0121	0.0034	0.00032	672280	40829996	40255859	13	40255859	13	40255859	*	Y	0.767857	-3.55882
chr13:40262008:A:T	A	T	0.9579	0.0027	0.9556	0.9642	0.0158	0.0237	0.5055	30.9	15.915	11	0.1443	440683	39106	401577	chr13	40262008	13	13	40262008	40262008	1	1	0.0421	37105.5	0.0086	13	40262008	*	rs7319214	W	40836145	rs7319214	A	T	0.95931	-0.0184	0.0045	4.8e-05	678145	40836145	40262008	13	40262008	13	40262008	*	W	0.666667	-4.08889
chr13:40263616:G:A	A	G	0.0415	0.0028	0.0355	0.044	-0.0119	0.0239	0.6176	31.7	16.11	11	0.1371	440683	39106	401577	chr13	40263616	13	13	40263616	40263616	1	1	0.0415	36576.7	0.0085	13	40263616	*	rs17061059	R	40837753	rs17061059	A	G	0.04069	0.0181	0.0045	6.6e-05	678298	40837753	40263616	13	40263616	13	40263616	*	R	-0.497908	4.02222
chr13:40565575:T:C	T	C	0.7334	0.0093	0.7035	0.7469	0.0004	0.0107	0.9696	4.8	11.56	11	0.3976	440683	39106	401577	chr13	40565575	13	13	40565575	40565575	1	1	0.2666	234972	0.0434	13	40565575	*	rs2721068	Y	41139712	rs2721068	T	C	0.7467	0.0072	0.002	0.00026	690070	41139712	40565575	13	40565575	13	40565575	*	Y	0.0373832	3.6
chr13:40567095:T:C	T	C	0.733	0.0097	0.7034	0.7471	0.0005	0.0107	0.9606	3.2	11.36	11	0.4136	440683	39106	401577	chr13	40567095	13	13	40567095	40567095	1	1	0.267	235325	0.0437	13	40567095	*	rs2701859	Y	41141232	rs2701859	T	C	0.7466	0.007	0.002	0.00043	692188	41141232	40567095	13	40567095	13	40567095	*	Y	0.046729	3.5
chr13:40569583:C:T	T	C	0.3121	0.0055	0.3044	0.3494	-0.0013	0.0103	0.8976	0	5.237	11	0.9192	440683	39106	401577	chr13	40569583	13	13	40569583	40569583	1	1	0.3121	275074	0.045	13	40569583	*	rs2721069	Y	41143720	rs2721069	T	C	0.3074	-0.0078	0.0019	2.9e-05	691519	41143720	40569583	13	40569583	13	40569583	*	Y	-0.126214	-4.10526
chr13:40569744:C:A	A	C	0.3121	0.0055	0.3044	0.3494	-0.0013	0.0103	0.8984	0	5.275	11	0.9171	440683	39106	401577	chr13	40569744	13	13	40569744	40569744	1	1	0.3121	275074	0.045	13	40569744	*	rs1923249	V	41143881	rs1923249	A	C	0.3074	-0.0079	0.0019	2.2e-05	691557	41143881	40569744	13	40569744	13	40569744	*	V	-0.126214	-4.15789
chr13:40570370:G:A	A	G	0.3128	0.0057	0.3046	0.3505	-0.0008	0.0103	0.9391	0	5.102	11	0.9261	440683	39106	401577	chr13	40570370	13	13	40570370	40570370	1	1	0.3128	275691	0.0459	13	40570370	*	rs2721071	R	41144507	rs2721071	A	G	0.3075	-0.0079	0.0019	2.2e-05	691538	41144507	40570370	13	40570370	13	40570370	*	R	-0.0776699	-4.15789
chr13:40570782:G:A	A	G	0.313	0.0057	0.3046	0.3494	-0.0014	0.0103	0.8913	0	4.955	11	0.9333	440683	39106	401577	chr13	40570782	13	13	40570782	40570782	1	1	0.313	275868	0.0448	13	40570782	*	rs2721072	R	41144919	rs2721072	A	G	0.3059	-0.0079	0.0019	2.7e-05	685513	41144919	40570782	13	40570782	13	40570782	*	R	-0.135922	-4.15789
chr13:40572192:T:G	T	G	0.9717	0.0039	0.9614	0.977	0.0019	0.0291	0.9483	0	10.118	11	0.5198	440683	39106	401577	chr13	40572192	13	13	40572192	40572192	1	1	0.0283	24942.7	0.0156	13	40572192	*	rs17630155	K	41146329	rs17630155	T	G	0.97615	0.021	0.0055	0.00014	691645	41146329	40572192	13	40572192	13	40572192	*	K	0.0652921	3.81818
chr13:40573021:T:C	T	C	0.6871	0.0056	0.6504	0.6953	0.0005	0.0103	0.9623	0	5.1	11	0.9263	440683	39106	401577	chr13	40573021	13	13	40573021	40573021	1	1	0.3129	275779	0.0449	13	40573021	*	rs9549236	Y	41147158	rs9549236	T	C	0.6924	0.0079	0.0019	2.7e-05	691579	41147158	40573021	13	40573021	13	40573021	*	Y	0.0485437	4.15789
chr13:40574216:T:C	T	C	0.687	0.0055	0.6502	0.6953	0.0008	0.0103	0.9391	0	4.779	11	0.9414	440683	39106	401577	chr13	40574216	13	13	40574216	40574216	1	1	0.313	275868	0.0451	13	40574216	*	rs4603422	Y	41148353	rs4603422	T	C	0.6924	0.0077	0.0019	4.1e-05	691727	41148353	40574216	13	40574216	13	40574216	*	Y	0.0776699	4.05263
chr13:40582051:T:C	T	C	0.687	0.0058	0.6504	0.6949	-0.0001	0.0103	0.9923	0	4.529	11	0.9518	440683	39106	401577	chr13	40582051	13	13	40582051	40582051	1	1	0.313	275868	0.0445	13	40582051	*	rs2721066	Y	41156188	rs2721066	T	C	0.6925	0.0077	0.0019	4e-05	691849	41156188	40582051	13	40582051	13	40582051	*	Y	-0.00970874	4.05263
chr13:40582571:C:T	T	C	0.3124	0.0056	0.3048	0.3495	-0.0009	0.0103	0.9323	0	4.562	11	0.9505	440683	39106	401577	chr13	40582571	13	13	40582571	40582571	1	1	0.3124	275339	0.0447	13	40582571	*	rs2721067	Y	41156708	rs2721067	T	C	0.3074	-0.0081	0.002	7.8e-05	510320	41156708	40582571	13	40582571	13	40582571	*	Y	-0.0873786	-4.05
chr13:40585914:C:G	C	G	0.9717	0.0039	0.9614	0.9772	-0.0023	0.0291	0.9367	0	9.757	11	0.5524	440683	39106	401577	chr13	40585914	13	13	40585914	40585914	1	1	0.0283	24942.7	0.0158	13	40585914	*	rs12585434	S	41160051	rs12585434	C	G	0.97615	0.0203	0.0055	0.00022	683549	41160051	40585914	13	40585914	13	40585914	*	S	-0.0790378	3.69091
chr13:40588088:C:T	T	C	0.3123	0.0057	0.3048	0.3495	-0.0001	0.0102	0.9886	0	4.856	11	0.938	440683	39106	401577	chr13	40588088	13	13	40588088	40588088	1	1	0.3123	275251	0.0447	13	40588088	*	rs2721044	Y	41162225	rs2721044	T	C	0.3074	-0.0076	0.0019	4.4e-05	686043	41162225	40588088	13	40588088	13	40588088	*	Y	-0.00980392	-4
chr13:40595488:A:G	A	G	0.6871	0.0058	0.6506	0.695	-0.0002	0.0102	0.9858	0	4.439	11	0.9553	440683	39106	401577	chr13	40595488	13	13	40595488	40595488	1	1	0.3129	275779	0.0444	13	40595488	*	rs2755219	R	41169625	rs2755219	A	G	0.6925	0.0075	0.0019	5.3e-05	692220	41169625	40595488	13	40595488	13	40595488	*	R	-0.0196078	3.94737
chr13:40599296:A:G	A	G	0.6874	0.0057	0.6505	0.6949	0.0008	0.0102	0.9389	0	4.284	11	0.9608	440683	39106	401577	chr13	40599296	13	13	40599296	40599296	1	1	0.3126	275515	0.0444	13	40599296	*	rs4943795	R	41173433	rs4943795	A	G	0.6922	0.0076	0.0019	4.5e-05	692473	41173433	40599296	13	40599296	13	40599296	*	R	0.0784314	4
chr13:40600012:C:T	T	C	0.0301	0.0037	0.0234	0.0389	0.0059	0.0282	0.8334	0	6.546	11	0.8346	440683	39106	401577	chr13	40600012	13	13	40600012	40600012	1	1	0.0301	26529.1	0.0155	13	40600012	*	rs17592371	Y	41174149	rs17592371	T	C	0.02643	-0.0207	0.0054	0.00012	691714	41174149	40600012	13	40600012	13	40600012	*	Y	0.20922	-3.83333
chr13:40600094:A:G	A	G	0.687	0.0058	0.6501	0.6948	0	0.0102	0.9967	0	4.499	11	0.953	440683	39106	401577	chr13	40600094	13	13	40600094	40600094	1	1	0.313	275868	0.0447	13	40600094	*	rs9566553	R	41174231	rs9566553	A	G	0.6925	0.0075	0.0019	5.2e-05	692250	41174231	40600094	13	40600094	13	40600094	*	R	0	3.94737
chr13:40605661:A:G	A	G	0.6863	0.0053	0.6493	0.692	-0.0008	0.0102	0.9413	0	4.75	11	0.9427	440683	39106	401577	chr13	40605661	13	13	40605661	40605661	1	1	0.3137	276485	0.0427	13	40605661	*	rs7986407	R	41179798	rs7986407	A	G	0.6926	0.0074	0.0019	6.2e-05	691846	41179798	40605661	13	40605661	13	40605661	*	R	-0.0784314	3.89474
chr13:40615006:C:A	A	C	0.3125	0.0056	0.3052	0.3506	-0.0011	0.0102	0.9182	0	4.42	11	0.956	440683	39106	401577	chr13	40615006	13	13	40615006	40615006	1	1	0.3125	275427	0.0454	13	40615006	*	rs4429172	M	41189143	rs4429172	A	C	0.3072	-0.0076	0.0019	4.8e-05	692220	41189143	40615006	13	40615006	13	40615006	*	M	-0.107843	-4
chr13:40621274:G:A	A	G	0.3129	0.0056	0.3053	0.3512	-0.0003	0.0102	0.9774	0	4.766	11	0.942	440683	39106	401577	chr13	40621274	13	13	40621274	40621274	1	1	0.3129	275779	0.0459	13	40621274	*	rs12583418	R	41195411	rs12583418	A	G	0.3076	-0.0075	0.0019	5.5e-05	692211	41195411	40621274	13	40621274	13	40621274	*	R	-0.0294118	-3.94737
chr13:40622270:C:T	T	C	0.313	0.0058	0.3054	0.3515	-0.0003	0.0102	0.9755	0	4.63	11	0.9477	440683	39106	401577	chr13	40622270	13	13	40622270	40622270	1	1	0.313	275868	0.0461	13	40622270	*	rs7335520	Y	41196407	rs7335520	T	C	0.3092	-0.0075	0.0019	5.7e-05	691840	41196407	40622270	13	40622270	13	40622270	*	Y	-0.0294118	-3.94737
chr13:40625284:G:A	A	G	0.3127	0.0059	0.305	0.3518	0.0002	0.0102	0.9868	0	4.723	11	0.9439	440683	39106	401577	chr13	40625284	13	13	40625284	40625284	1	1	0.3127	275603	0.0468	13	40625284	*	rs7330614	R	41199421	rs7330614	A	G	0.3076	-0.0076	0.0019	4.9e-05	691299	41199421	40625284	13	40625284	13	40625284	*	R	0.0196078	-4
chr13:40625954:A:G	A	G	0.6874	0.0058	0.6482	0.695	0.0001	0.0102	0.9954	0	4.786	11	0.9411	440683	39106	401577	chr13	40625954	13	13	40625954	40625954	1	1	0.3126	275515	0.0468	13	40625954	*	rs7338669	R	41200091	rs7338669	A	G	0.6924	0.0075	0.0019	5.7e-05	691259	41200091	40625954	13	40625954	13	40625954	*	R	0.00980392	3.94737
chr13:40627496:G:A	A	G	0.3127	0.0058	0.305	0.3518	0	0.0102	0.9971	0	4.794	11	0.9407	440683	39106	401577	chr13	40627496	13	13	40627496	40627496	1	1	0.3127	275603	0.0468	13	40627496	*	rs4943797	R	41201633	rs4943797	A	G	0.3076	-0.0076	0.0019	4.6e-05	691249	41201633	40627496	13	40627496	13	40627496	*	R	0	-4
chr13:40628811:T:C	T	C	0.6874	0.0058	0.6483	0.695	0	0.0102	0.9995	0	4.812	11	0.9399	440683	39106	401577	chr13	40628811	13	13	40628811	40628811	1	1	0.3126	275515	0.0467	13	40628811	*	rs4943798	Y	41202948	rs4943798	T	C	0.6924	0.0075	0.0019	5.7e-05	691288	41202948	40628811	13	40628811	13	40628811	*	Y	0	3.94737
chr13:40629768:C:T	T	C	0.3127	0.0058	0.3052	0.3517	-0.0003	0.0102	0.9802	0	4.848	11	0.9383	440683	39106	401577	chr13	40629768	13	13	40629768	40629768	1	1	0.3127	275603	0.0465	13	40629768	*	rs4581585	Y	41203905	rs4581585	T	C	0.3076	-0.0075	0.0019	5.7e-05	690975	41203905	40629768	13	40629768	13	40629768	*	Y	-0.0294118	-3.94737
chr13:40633926:G:C	C	G	0.0282	0.0039	0.023	0.0386	0.0023	0.0292	0.9384	0	9.556	11	0.5707	440683	39106	401577	chr13	40633926	13	13	40633926	40633926	1	1	0.0282	24854.5	0.0156	13	40633926	*	rs12585134	S	41208063	rs12585134	C	G	0.02444	-0.0198	0.0055	0.00032	679224	41208063	40633926	13	40633926	13	40633926	*	S	0.0787671	-3.6
chr13:40641119:A:T	A	T	0.6874	0.0057	0.6485	0.6948	-0.0005	0.0102	0.9576	0	4.665	11	0.9463	440683	39106	401577	chr13	40641119	13	13	40641119	40641119	1	1	0.3126	275515	0.0463	13	40641119	*	rs7333037	W	41215256	rs7333037	A	T	0.6925	0.0076	0.0019	4.6e-05	691578	41215256	40641119	13	40641119	13	40641119	*	W	-0.0490196	4
chr13:40641559:C:T	T	C	0.3134	0.0055	0.3052	0.3512	0.0005	0.0102	0.9596	0	4.645	11	0.9471	440683	39106	401577	chr13	40641559	13	13	40641559	40641559	1	1	0.3134	276220	0.046	13	40641559	*	rs7989711	Y	41215696	rs7989711	T	C	0.3075	-0.0076	0.0019	5e-05	691727	41215696	40641559	13	40641559	13	40641559	*	Y	0.0490196	-4
chr13:40641665:G:T	T	G	0.3126	0.0057	0.3052	0.3512	0.0006	0.0102	0.9523	0	4.679	11	0.9457	440683	39106	401577	chr13	40641665	13	13	40641665	40641665	1	1	0.3126	275515	0.046	13	40641665	*	rs7988604	K	41215802	rs7988604	T	G	0.3075	-0.0076	0.0019	4.6e-05	691557	41215802	40641665	13	40641665	13	40641665	*	K	0.0588235	-4
chr13:40642300:C:A	A	C	0.3126	0.0057	0.3052	0.3512	0.0006	0.0102	0.9566	0	4.653	11	0.9468	440683	39106	401577	chr13	40642300	13	13	40642300	40642300	1	1	0.3126	275515	0.046	13	40642300	*	rs4325426	M	41216437	rs4325426	A	C	0.3064	-0.0077	0.0019	3.6e-05	691551	41216437	40642300	13	40642300	13	40642300	*	M	0.0588235	-4.05263
chr13:40642509:T:C	T	C	0.6874	0.0057	0.6488	0.6948	-0.0006	0.0102	0.9514	0	4.659	11	0.9466	440683	39106	401577	chr13	40642509	13	13	40642509	40642509	1	1	0.3126	275515	0.046	13	40642509	*	rs8001443	Y	41216646	rs8001443	T	C	0.6926	0.0077	0.0019	3.4e-05	691518	41216646	40642509	13	40642509	13	40642509	*	Y	-0.0588235	4.05263
chr13:40643712:A:G	A	G	0.6874	0.0057	0.6488	0.6948	-0.0007	0.0102	0.949	0	4.653	11	0.9468	440683	39106	401577	chr13	40643712	13	13	40643712	40643712	1	1	0.3126	275515	0.046	13	40643712	*	rs7317254	R	41217849	rs7317254	A	G	0.6932	0.0076	0.0019	4.8e-05	691441	41217849	40643712	13	40643712	13	40643712	*	R	-0.0686275	4
chr13:40643997:T:C	T	C	0.6874	0.0057	0.6488	0.6949	-0.0006	0.0102	0.9513	0	4.649	11	0.9469	440683	39106	401577	chr13	40643997	13	13	40643997	40643997	1	1	0.3126	275515	0.0461	13	40643997	*	rs10507484	Y	41218134	rs10507484	T	C	0.6932	0.0077	0.0019	3.3e-05	691415	41218134	40643997	13	40643997	13	40643997	*	Y	-0.0588235	4.05263
chr13:40644533:C:T	T	C	0.3126	0.0058	0.305	0.3514	0.0006	0.0102	0.9539	0	4.592	11	0.9493	440683	39106	401577	chr13	40644533	13	13	40644533	40644533	1	1	0.3126	275515	0.0464	13	40644533	*	rs9532571	Y	41218670	rs9532571	T	C	0.3068	-0.0076	0.0019	4.3e-05	691421	41218670	40644533	13	40644533	13	40644533	*	Y	0.0588235	-4
chr13:40644548:G:A	A	G	0.3127	0.0056	0.3055	0.3513	0.0007	0.0102	0.9446	0	4.61	11	0.9486	440683	39106	401577	chr13	40644548	13	13	40644548	40644548	1	1	0.3127	275603	0.0458	13	40644548	*	rs9549244	R	41218685	rs9549244	A	G	0.3068	-0.0077	0.0019	3.4e-05	691330	41218685	40644548	13	40644548	13	40644548	*	R	0.0686275	-4.05263
chr13:40645297:T:A	A	T	0.3127	0.0058	0.3052	0.3514	0.0005	0.0102	0.959	0	4.643	11	0.9472	440683	39106	401577	chr13	40645297	13	13	40645297	40645297	1	1	0.3127	275603	0.0462	13	40645297	*	rs7993233	W	41219434	rs7993233	A	T	0.3068	-0.0078	0.0019	2.9e-05	691432	41219434	40645297	13	40645297	13	40645297	*	W	0.0490196	-4.10526
chr13:40648973:C:T	T	C	0.2019	0.0128	0.1738	0.2333	0.0147	0.0118	0.2153	0	4.295	11	0.9605	440683	39106	401577	chr13	40648973	13	13	40648973	40648973	1	1	0.2019	177948	0.0595	13	40648973	*	rs1334241	Y	41223110	rs1334241	T	C	0.21	-0.0069	0.002	0.0005	794192	41223110	40648973	13	40648973	13	40648973	*	Y	1.24576	-3.45
chr13:40653728:G:A	A	G	0.3126	0.0058	0.3053	0.3516	0.0004	0.0102	0.9663	0	4.677	11	0.9458	440683	39106	401577	chr13	40653728	13	13	40653728	40653728	1	1	0.3126	275515	0.0463	13	40653728	*	rs9577091	R	41227865	rs9577091	A	G	0.3068	-0.0078	0.0019	3.4e-05	691230	41227865	40653728	13	40653728	13	40653728	*	R	0.0392157	-4.10526
chr13:40655768:A:G	A	G	0.6875	0.0058	0.6484	0.6947	-0.0005	0.0102	0.9628	0	4.686	11	0.9454	440683	39106	401577	chr13	40655768	13	13	40655768	40655768	1	1	0.3125	275427	0.0463	13	40655768	*	rs7328677	R	41229905	rs7328677	A	G	0.6932	0.0076	0.0019	4.9e-05	691059	41229905	40655768	13	40655768	13	40655768	*	R	-0.0490196	4
chr13:40656004:T:C	T	C	0.6875	0.0058	0.6485	0.6947	-0.001	0.0102	0.9197	0	4.522	11	0.9521	440683	39106	401577	chr13	40656004	13	13	40656004	40656004	1	1	0.3125	275427	0.0462	13	40656004	*	rs9549252	Y	41230141	rs9549252	T	C	0.6929	0.0077	0.0019	4.1e-05	691087	41230141	40656004	13	40656004	13	40656004	*	Y	-0.0980392	4.05263
chr13:40659794:A:G	A	G	0.6875	0.0057	0.6485	0.6947	-0.001	0.0102	0.9216	0	4.537	11	0.9515	440683	39106	401577	chr13	40659794	13	13	40659794	40659794	1	1	0.3125	275427	0.0462	13	40659794	*	rs2297627	R	41233931	rs2297627	A	G	0.6933	0.0076	0.0019	4.8e-05	690761	41233931	40659794	13	40659794	13	40659794	*	R	-0.0980392	4
chr13:40661076:C:T	T	C	0.3125	0.0058	0.3052	0.3516	0.001	0.0102	0.9246	0	4.441	11	0.9552	440683	39106	401577	chr13	40661076	13	13	40661076	40661076	1	1	0.3125	275427	0.0464	13	40661076	*	rs9549255	Y	41235213	rs9549255	T	C	0.3068	-0.0079	0.0019	3.8e-05	636470	41235213	40661076	13	40661076	13	40661076	*	Y	0.0980392	-4.15789
chr13:40672621:G:A	A	G	0.3119	0.0056	0.305	0.3522	0.0005	0.0103	0.9576	0	4.846	11	0.9384	440683	39106	401577	chr13	40672621	13	13	40672621	40672621	1	1	0.3119	274898	0.0472	13	40672621	*	rs17061503	R	41246758	rs17061503	A	G	0.3062	-0.0076	0.0019	5.5e-05	686651	41246758	40672621	13	40672621	13	40672621	*	R	0.0485437	-4
chr13:40673900:T:C	T	C	0.7053	0.0077	0.6673	0.7224	0.0026	0.0105	0.8026	0	6.711	11	0.822	440683	39106	401577	chr13	40673900	13	13	40673900	40673900	1	1	0.2947	259739	0.0551	13	40673900	*	rs966968	Y	41248037	rs966968	T	C	0.7146	0.007	0.0019	0.00028	682267	41248037	40673900	13	40673900	13	40673900	*	Y	0.247619	3.68421
chr13:40674903:A:G	A	G	0.7062	0.0078	0.6664	0.7239	-0.0002	0.0104	0.9813	0	8.322	11	0.6842	440683	39106	401577	chr13	40674903	13	13	40674903	40674903	1	1	0.2938	258945	0.0575	13	40674903	*	rs7337995	R	41249040	rs7337995	A	G	0.7102	0.0069	0.0019	0.0003	685791	41249040	40674903	13	40674903	13	40674903	*	R	-0.0192308	3.63158
chr13:40679627:T:C	T	C	0.7055	0.0081	0.6664	0.7232	0.0005	0.0104	0.9588	0	7.731	11	0.7372	440683	39106	401577	chr13	40679627	13	13	40679627	40679627	1	1	0.2945	259562	0.0568	13	40679627	*	rs7328594	Y	41253764	rs7328594	T	C	0.7117	0.0073	0.0019	0.00016	685356	41253764	40679627	13	40679627	13	40679627	*	Y	0.0480769	3.84211
chr13:40679967:C:A	A	C	0.2111	0.0105	0.1899	0.2439	0.0159	0.0117	0.1738	0	6.484	11	0.8392	440683	39106	401577	chr13	40679967	13	13	40679967	40679967	1	1	0.2111	186056	0.054	13	40679967	*	rs9549260	M	41254104	rs9549260	A	C	0.2232	-0.0091	0.0021	1.7e-05	678330	41254104	40679967	13	40679967	13	40679967	*	M	1.35897	-4.33333
chr13:40689917:T:C	T	C	0.7013	0.008	0.6664	0.716	0.0092	0.0104	0.3759	0	10.631	11	0.4747	440683	39106	401577	chr13	40689917	13	13	40689917	40689917	1	1	0.2987	263264	0.0496	13	40689917	*	rs9315781	Y	41264053	rs9315781	T	C	0.7071	0.0078	0.0019	3.6e-05	692331	41264053	40689917	13	40689917	13	40689917	*	Y	0.884615	4.10526
chr13:40694687:T:A	A	T	0.3064	0.0083	0.2909	0.3419	-0.0057	0.0103	0.5836	0	10.547	11	0.482	440683	39106	401577	chr13	40694687	13	13	40694687	40694687	1	1	0.3064	270051	0.051	13	40694687	*	rs7997896	W	41268823	rs7997896	A	T	0.2991	-0.0075	0.0019	6.5e-05	691691	41268823	40694687	13	40694687	13	40694687	*	W	-0.553398	-3.94737
chr13:40695858:A:G	A	G	0.6927	0.0085	0.6574	0.7081	0.0064	0.0103	0.5347	0	10.043	11	0.5265	440683	39106	401577	chr13	40695858	13	13	40695858	40695858	1	1	0.3073	270844	0.0507	13	40695858	*	rs4943804	R	41269994	rs4943804	A	G	0.6998	0.0074	0.0019	7.2e-05	691516	41269994	40695858	13	40695858	13	40695858	*	R	0.621359	3.89474
chr13:40695944:A:G	A	G	0.7016	0.0083	0.6645	0.7112	0.0075	0.0104	0.4685	5.8	11.68	11	0.3882	440683	39106	401577	chr13	40695944	13	13	40695944	40695944	1	1	0.2984	263000	0.0467	13	40695944	*	rs4943805	R	41270080	rs4943805	A	G	0.7062	0.0071	0.0019	0.00015	691668	41270080	40695944	13	40695944	13	40695944	*	R	0.721154	3.73684
chr13:40697646:T:C	T	C	0.7066	0.008	0.6672	0.7146	0.009	0.0105	0.3897	1.2	11.129	11	0.4325	440683	39106	401577	chr13	40697646	13	13	40697646	40697646	1	1	0.2934	258593	0.0474	13	40697646	*	rs9577109	B	41271782	rs9577109	T	C	0.7115	0.0074	0.0019	9.6e-05	691445	41271782	40697646	13	40697646	13	40697646	*	B	0.857143	3.89474
chr13:40697742:T:G	T	G	0.6948	0.0078	0.6584	0.7086	0.0078	0.0103	0.452	0	10.527	11	0.4837	440683	39106	401577	chr13	40697742	13	13	40697742	40697742	1	1	0.3052	268993	0.0502	13	40697742	*	rs9577110	K	41271878	rs9577110	T	G	0.7026	0.0074	0.0019	7.9e-05	691701	41271878	40697742	13	40697742	13	40697742	*	K	0.757282	3.89474
chr13:40702417:T:C	T	C	0.6949	0.0084	0.665	0.7113	0.0067	0.0103	0.5161	0	9.499	11	0.5759	440683	39106	401577	chr13	40702417	13	13	40702417	40702417	1	1	0.3051	268905	0.0463	13	40702417	*	rs9577115	Y	41276553	rs9577115	T	C	0.7033	0.0073	0.0019	0.00011	691575	41276553	40702417	13	40702417	13	40702417	*	Y	0.650485	3.84211
chr13:40705352:C:T	T	C	0.3051	0.0084	0.2891	0.335	-0.0065	0.0103	0.5298	0	9.363	11	0.5884	440683	39106	401577	chr13	40705352	13	13	40705352	40705352	1	1	0.3051	268905	0.0459	13	40705352	*	rs8000965	Y	41279488	rs8000965	T	C	0.2967	-0.0071	0.0019	0.00014	691556	41279488	40705352	13	40705352	13	40705352	*	Y	-0.631068	-3.73684
chr13:40713404:C:T	T	C	0.3053	0.0083	0.2892	0.3351	-0.0066	0.0103	0.5225	0	9.504	11	0.5755	440683	39106	401577	chr13	40713404	13	13	40713404	40713404	1	1	0.3053	269081	0.0459	13	40713404	*	rs4245402	Y	41287540	rs4245402	T	C	0.2967	-0.0071	0.0019	0.00016	691536	41287540	40713404	13	40713404	13	40713404	*	Y	-0.640777	-3.73684
chr13:40717570:A:G	A	G	0.8277	0.008	0.8044	0.8421	-0.0022	0.0126	0.8644	0	4.572	11	0.9501	440683	39106	401577	chr13	40717570	13	13	40717570	40717570	1	1	0.1723	151859	0.0377	13	40717570	*	rs7330618	R	41291706	rs7330618	A	G	0.8205	0.0089	0.0025	0.00032	541637	41291706	40717570	13	40717570	13	40717570	*	R	-0.174603	3.56
chr13:40717792:C:A	A	C	0.3053	0.0083	0.2892	0.3351	-0.0066	0.0103	0.5206	0	9.378	11	0.587	440683	39106	401577	chr13	40717792	13	13	40717792	40717792	1	1	0.3053	269081	0.0459	13	40717792	*	rs12184871	M	41291928	rs12184871	A	C	0.2964	-0.0073	0.0019	0.00012	691237	41291928	40717792	13	40717792	13	40717792	*	M	-0.640777	-3.84211
chr13:40719814:C:T	T	C	0.3051	0.0084	0.2892	0.335	-0.0065	0.0103	0.5267	0	9.482	11	0.5774	440683	39106	401577	chr13	40719814	13	13	40719814	40719814	1	1	0.3051	268905	0.0458	13	40719814	*	rs4943808	Y	41293950	rs4943808	T	C	0.2964	-0.0071	0.0019	0.00014	691776	41293950	40719814	13	40719814	13	40719814	*	Y	-0.631068	-3.73684
chr13:40725551:T:C	T	C	0.6948	0.0084	0.6649	0.7109	0.0063	0.0103	0.5389	0	9.456	11	0.5799	440683	39106	401577	chr13	40725551	13	13	40725551	40725551	1	1	0.3052	268993	0.046	13	40725551	*	rs4941989	Y	41299687	rs4941989	T	C	0.7036	0.0078	0.0019	5.3e-05	637413	41299687	40725551	13	40725551	13	40725551	*	Y	0.61165	4.10526
chr13:40725721:A:C	A	C	0.6948	0.0084	0.6649	0.7108	0.0064	0.0103	0.5341	0	9.462	11	0.5794	440683	39106	401577	chr13	40725721	13	13	40725721	40725721	1	1	0.3052	268993	0.0459	13	40725721	*	rs4941990	M	41299857	rs4941990	A	C	0.7036	0.0071	0.0019	0.00015	691773	41299857	40725721	13	40725721	13	40725721	*	M	0.621359	3.73684
chr13:40734165:T:A	A	T	0.2968	0.0083	0.2845	0.3283	-0.0083	0.0104	0.4233	0	10.669	11	0.4714	440683	39106	401577	chr13	40734165	13	13	40734165	40734165	1	1	0.2968	261589	0.0438	13	40734165	*	rs9646110	W	41308301	rs9646110	A	T	0.2907	-0.0068	0.0019	0.00034	691782	41308301	40734165	13	40734165	13	40734165	*	W	-0.798077	-3.57895
chr13:40741446:C:G	C	G	0.6949	0.0085	0.6597	0.7116	0.0067	0.0103	0.5157	0	9.336	11	0.5909	440683	39106	401577	chr13	40741446	13	13	40741446	40741446	1	1	0.3051	268905	0.0519	13	40741446	*	rs9549279	S	41315582	rs9549279	C	G	0.7036	0.007	0.0019	0.0002	691745	41315582	40741446	13	40741446	13	40741446	*	S	0.650485	3.68421
chr13:40742228:G:A	A	G	0.3051	0.0084	0.2885	0.3349	-0.0065	0.0103	0.5265	0	9.353	11	0.5893	440683	39106	401577	chr13	40742228	13	13	40742228	40742228	1	1	0.3051	268905	0.0464	13	40742228	*	rs9603786	R	41316364	rs9603786	A	G	0.2964	-0.0071	0.0019	0.00017	691764	41316364	40742228	13	40742228	13	40742228	*	R	-0.631068	-3.73684
chr13:40761680:T:C	T	C	0.6949	0.0083	0.6648	0.7114	0.007	0.0103	0.4992	0	8.884	11	0.6326	440683	39106	401577	chr13	40761680	13	13	40761680	40761680	1	1	0.3051	268905	0.0466	13	40761680	*	rs4943812	Y	41335816	rs4943812	T	C	0.7026	0.0068	0.0019	0.00029	688071	41335816	40761680	13	40761680	13	40761680	*	Y	0.679612	3.57895
chr13:40763998:G:C	C	G	0.3051	0.0083	0.2884	0.3351	-0.0066	0.0103	0.5204	0	8.904	11	0.6308	440683	39106	401577	chr13	40763998	13	13	40763998	40763998	1	1	0.3051	268905	0.0467	13	40763998	*	rs4943813	S	41338134	rs4943813	C	G	0.2982	-0.0068	0.0019	0.0003	688088	41338134	40763998	13	40763998	13	40763998	*	S	-0.640777	-3.57895
chr13:41917972:T:C	T	C	0.6946	0.0073	0.6691	0.7181	-0.0087	0.0103	0.3972	19.2	13.622	11	0.2546	440683	39106	401577	chr13	41917972	13	13	41917972	41917972	1	1	0.3054	269169	0.049	13	41917972	*	rs12868711	Y	42492108	rs12868711	T	C	0.6942	-0.0067	0.0019	0.00035	690397	42492108	41917972	13	41917972	13	41917972	*	Y	-0.84466	-3.52632
chr13:41933335:T:C	T	C	0.6946	0.0072	0.6697	0.7187	-0.0089	0.0103	0.3885	24	14.481	11	0.2075	440683	39106	401577	chr13	41933335	13	13	41933335	41933335	1	1	0.3054	269169	0.049	13	41933335	*	rs9315873	Y	42507471	rs9315873	T	C	0.694	-0.0066	0.0019	0.00041	690768	42507471	41933335	13	41933335	13	41933335	*	Y	-0.864078	-3.47368
chr13:41941763:T:C	T	C	0.6949	0.0072	0.6695	0.7186	-0.0088	0.0103	0.3941	19.6	13.682	11	0.2511	440683	39106	401577	chr13	41941763	13	13	41941763	41941763	1	1	0.3051	268905	0.0491	13	41941763	*	rs9590649	Y	42515899	rs9590649	T	C	0.6949	-0.0066	0.0019	0.00041	690328	42515899	41941763	13	41941763	13	41941763	*	Y	-0.854369	-3.47368
chr13:41944742:T:G	T	G	0.6949	0.0072	0.6698	0.7186	-0.0089	0.0103	0.3899	19.6	13.684	11	0.251	440683	39106	401577	chr13	41944742	13	13	41944742	41944742	1	1	0.3051	268905	0.0488	13	41944742	*	rs8002221	K	42518878	rs8002221	T	G	0.6946	-0.0067	0.0019	0.00036	690354	42518878	41944742	13	41944742	13	41944742	*	K	-0.864078	-3.52632
chr13:42068501:C:T	T	C	0.0288	0.0023	0.0182	0.0336	0.003	0.0287	0.9168	0	6.391	11	0.846	440683	39106	401577	chr13	42068501	13	13	42068501	42068501	1	1	0.0288	25383.3	0.0154	13	42068501	*	rs17062771	Y	42642637	rs17062771	T	C	0.02754	-0.0214	0.0056	0.00014	652898	42642637	42068501	13	42068501	13	42068501	*	Y	0.10453	-3.82143
chr13:42090339:A:G	A	G	0.8508	0.0143	0.8179	0.8792	-0.0249	0.0134	0.06276	20.3	13.799	11	0.2443	440683	39106	401577	chr13	42090339	13	13	42090339	42090339	1	1	0.1492	131500	0.0613	13	42090339	*	rs9562375	R	42664475	rs9562375	A	G	0.841	0.0102	0.0024	1.6e-05	690188	42664475	42090339	13	42090339	13	42090339	*	R	-1.85821	4.25
chr13:42091743:C:T	T	C	0.1742	0.0101	0.1536	0.196	0.0242	0.0125	0.05327	0	9.587	11	0.5678	440683	39106	401577	chr13	42091743	13	13	42091743	42091743	1	1	0.1742	153534	0.0424	13	42091743	*	rs1180181	Y	42665879	rs1180181	T	C	0.1846	-0.0096	0.0023	2.5e-05	691343	42665879	42091743	13	42091743	13	42091743	*	Y	1.936	-4.17391
chr13:42093701:T:A	A	T	0.1744	0.0098	0.1544	0.1958	0.025	0.0125	0.04577	0	9.834	11	0.5454	440683	39106	401577	chr13	42093701	13	13	42093701	42093701	1	1	0.1744	153710	0.0414	13	42093701	*	rs606568	W	42667837	rs606568	A	T	0.1814	-0.0106	0.0024	1.4e-05	535464	42667837	42093701	13	42093701	13	42093701	*	W	2	-4.41667
chr13:42094678:A:T	A	T	0.8256	0.0098	0.8042	0.8457	-0.0246	0.0125	0.04864	0	9.845	11	0.5444	440683	39106	401577	chr13	42094678	13	13	42094678	42094678	1	1	0.1744	153710	0.0415	13	42094678	*	rs1183315	W	42668814	rs1183315	A	T	0.8186	0.0097	0.0023	1.8e-05	686450	42668814	42094678	13	42094678	13	42094678	*	W	-1.968	4.21739
chr13:42095044:G:A	A	G	0.1744	0.0099	0.1543	0.1961	0.0245	0.0125	0.05018	0	9.886	11	0.5407	440683	39106	401577	chr13	42095044	13	13	42095044	42095044	1	1	0.1744	153710	0.0418	13	42095044	*	rs1170194	R	42669180	rs1170194	A	G	0.1824	-0.0097	0.0022	1.5e-05	692375	42669180	42095044	13	42095044	13	42095044	*	R	1.96	-4.40909
chr13:42096071:C:G	C	G	0.8509	0.014	0.818	0.8784	-0.0249	0.0134	0.0619	20.9	13.912	11	0.2379	440683	39106	401577	chr13	42096071	13	13	42096071	42096071	1	1	0.1491	131412	0.0604	13	42096071	*	rs2038885	S	42670207	rs2038885	C	G	0.8411	0.0103	0.0024	1.4e-05	691362	42670207	42096071	13	42096071	13	42096071	*	S	-1.85821	4.29167
chr13:42096100:T:C	T	C	0.8509	0.014	0.818	0.8784	-0.0249	0.0134	0.06181	20.9	13.904	11	0.2384	440683	39106	401577	chr13	42096100	13	13	42096100	42096100	1	1	0.1491	131412	0.0604	13	42096100	*	rs2038886	Y	42670236	rs2038886	T	C	0.8411	0.0104	0.0024	1e-05	691350	42670236	42096100	13	42096100	13	42096100	*	Y	-1.85821	4.33333
chr13:42099217:T:C	T	C	0.8252	0.0097	0.8039	0.8451	-0.0247	0.0125	0.04713	0	9.692	11	0.5583	440683	39106	401577	chr13	42099217	13	13	42099217	42099217	1	1	0.1748	154063	0.0412	13	42099217	*	rs1170192	Y	42673353	rs1170192	T	C	0.8179	0.0093	0.0022	3.4e-05	692251	42673353	42099217	13	42099217	13	42099217	*	Y	-1.976	4.22727
chr13:42100731:C:T	T	C	0.1495	0.014	0.1219	0.1817	0.022	0.0133	0.09885	24	14.471	11	0.208	440683	39106	401577	chr13	42100731	13	13	42100731	42100731	1	1	0.1495	131764	0.0598	13	42100731	*	rs9594674	Y	42674867	rs9594674	T	C	0.1594	-0.0104	0.0024	1.2e-05	688615	42674867	42100731	13	42100731	13	42100731	*	Y	1.65414	-4.33333
chr13:42102668:G:A	A	G	0.1741	0.01	0.1534	0.1954	0.0235	0.0125	0.06033	0	9.635	11	0.5635	440683	39106	401577	chr13	42102668	13	13	42102668	42102668	1	1	0.1741	153446	0.042	13	42102668	*	rs1170189	V	42676804	rs1170189	A	G	0.1811	-0.01	0.0023	9.3e-06	689046	42676804	42102668	13	42102668	13	42102668	*	V	1.88	-4.34783
chr13:42102973:G:C	C	G	0.1741	0.01	0.1534	0.1954	0.0237	0.0125	0.05864	0	9.643	11	0.5627	440683	39106	401577	chr13	42102973	13	13	42102973	42102973	1	1	0.1741	153446	0.042	13	42102973	*	rs659991	S	42677109	rs659991	C	G	0.1811	-0.0101	0.0023	8.2e-06	681824	42677109	42102973	13	42102973	13	42102973	*	S	1.896	-4.3913
chr13:42103283:T:C	T	C	0.8259	0.01	0.8045	0.8466	-0.0239	0.0125	0.05648	0	9.736	11	0.5543	440683	39106	401577	chr13	42103283	13	13	42103283	42103283	1	1	0.1741	153446	0.0421	13	42103283	*	rs619508	Y	42677419	rs619508	T	C	0.8178	0.01	0.0023	9.3e-06	688681	42677419	42103283	13	42103283	13	42103283	*	Y	-1.912	4.34783
chr13:42103969:A:T	A	T	0.8509	0.014	0.8186	0.8787	-0.0225	0.0134	0.09227	23.3	14.337	11	0.2149	440683	39106	401577	chr13	42103969	13	13	42103969	42103969	1	1	0.1491	131412	0.0601	13	42103969	*	rs12184660	W	42678105	rs12184660	A	T	0.8414	0.0105	0.0024	9.9e-06	688663	42678105	42103969	13	42103969	13	42103969	*	W	-1.6791	4.375
chr13:42104221:C:T	T	C	0.6238	0.0125	0.5811	0.6424	-0.0117	0.0098	0.231	28.8	15.458	11	0.1625	440683	39106	401577	chr13	42104221	13	13	42104221	42104221	1	1	0.3762	331570	0.0613	13	42104221	*	rs7984523	Y	42678357	rs7984523	T	C	0.6355	0.0077	0.0018	2e-05	684125	42678357	42104221	13	42104221	13	42104221	*	Y	-1.19388	4.27778
chr13:42105002:T:A	A	T	0.1491	0.014	0.1212	0.1817	0.0227	0.0134	0.08962	23.9	14.446	11	0.2093	440683	39106	401577	chr13	42105002	13	13	42105002	42105002	1	1	0.1491	131412	0.0605	13	42105002	*	rs9590663	W	42679138	rs9590663	A	T	0.1586	-0.0105	0.0024	8.7e-06	688685	42679138	42105002	13	42105002	13	42105002	*	W	1.69403	-4.375
chr13:42108828:G:T	T	G	0.1741	0.0099	0.1536	0.1954	0.0245	0.0125	0.05044	0	9.784	11	0.5499	440683	39106	401577	chr13	42108828	13	13	42108828	42108828	1	1	0.1741	153446	0.0418	13	42108828	*	rs1170185	D	42682964	rs1170185	T	G	0.181	-0.01	0.0023	9.3e-06	689000	42682964	42108828	13	42108828	13	42108828	*	D	1.96	-4.34783
chr13:42116928:A:G	A	G	0.8259	0.0099	0.8046	0.8463	-0.0253	0.0125	0.0432	0	10.5	11	0.4861	440683	39106	401577	chr13	42116928	13	13	42116928	42116928	1	1	0.1741	153446	0.0417	13	42116928	*	rs2767388	R	42691064	rs2767388	A	G	0.819	0.0101	0.0023	7e-06	688880	42691064	42116928	13	42116928	13	42116928	*	R	-2.024	4.3913
chr13:42117878:C:G	C	G	0.826	0.01	0.8046	0.8465	-0.0254	0.0125	0.04285	0	10.283	11	0.5051	440683	39106	401577	chr13	42117878	13	13	42117878	42117878	1	1	0.174	153358	0.0419	13	42117878	*	rs2767387	S	42692014	rs2767387	C	G	0.8165	0.0101	0.0023	7.1e-06	688876	42692014	42117878	13	42117878	13	42117878	*	S	-2.032	4.3913
chr13:42119580:C:G	C	G	0.826	0.0099	0.8046	0.8464	-0.0252	0.0125	0.04461	0	10.442	11	0.4912	440683	39106	401577	chr13	42119580	13	13	42119580	42119580	1	1	0.174	153358	0.0418	13	42119580	*	rs1170170	S	42693716	rs1170170	C	G	0.819	0.0101	0.0023	6.8e-06	688852	42693716	42119580	13	42119580	13	42119580	*	S	-2.016	4.3913
chr13:42125901:G:A	A	G	0.1512	0.0141	0.1228	0.1831	0.0212	0.0133	0.11	28.2	15.312	11	0.1687	440683	39106	401577	chr13	42125901	13	13	42125901	42125901	1	1	0.1512	133263	0.0603	13	42125901	*	rs10454613	R	42700037	rs10454613	A	G	0.1613	-0.0108	0.0023	3.5e-06	689261	42700037	42125901	13	42125901	13	42125901	*	R	1.59398	-4.69565
chr13:42126077:T:C	T	C	0.8251	0.0092	0.805	0.8435	-0.0227	0.0125	0.06915	0	10.826	11	0.458	440683	39106	401577	chr13	42126077	13	13	42126077	42126077	1	1	0.1749	154151	0.0385	13	42126077	*	rs664981	Y	42700213	rs664981	T	C	0.8189	0.0103	0.0023	5.4e-06	689014	42700213	42126077	13	42126077	13	42126077	*	Y	-1.816	4.47826
chr13:42126256:C:T	T	C	0.1512	0.0141	0.1228	0.1831	0.0212	0.0133	0.1112	28.2	15.313	11	0.1686	440683	39106	401577	chr13	42126256	13	13	42126256	42126256	1	1	0.1512	133263	0.0603	13	42126256	*	rs10454614	Y	42700392	rs10454614	T	C	0.1612	-0.0108	0.0023	3.9e-06	689254	42700392	42126256	13	42126256	13	42126256	*	Y	1.59398	-4.69565
chr13:42130019:G:A	A	G	0.1536	0.0153	0.1247	0.1918	0.0241	0.0132	0.06752	21.9	14.077	11	0.2288	440683	39106	401577	chr13	42130019	13	13	42130019	42130019	1	1	0.1536	135378	0.0671	13	42130019	*	rs9315892	R	42704155	rs9315892	A	G	0.1628	-0.0112	0.0023	1.3e-06	690252	42704155	42130019	13	42130019	13	42130019	*	R	1.82576	-4.86957
chr13:42131365:T:C	T	C	0.7335	0.0166	0.6871	0.7632	-0.0154	0.0107	0.1509	26.4	14.955	11	0.1846	440683	39106	401577	chr13	42131365	13	13	42131365	42131365	1	1	0.2665	234884	0.0761	13	42131365	*	rs4942092	Y	42705501	rs4942092	T	C	0.7267	0.0089	0.0019	4e-06	689770	42705501	42131365	13	42131365	13	42131365	*	Y	-1.43925	4.68421
chr13:42131785:G:T	T	G	0.1536	0.0153	0.1248	0.1918	0.0243	0.0132	0.06576	22.4	14.166	11	0.2239	440683	39106	401577	chr13	42131785	13	13	42131785	42131785	1	1	0.1536	135378	0.067	13	42131785	*	rs17519738	K	42705921	rs17519738	T	G	0.1629	-0.0111	0.0023	1.6e-06	690037	42705921	42131785	13	42131785	13	42131785	*	K	1.84091	-4.82609
chr13:42135919:A:C	A	C	0.8464	0.0153	0.8082	0.8752	-0.0243	0.0132	0.06546	21.8	14.074	11	0.2289	440683	39106	401577	chr13	42135919	13	13	42135919	42135919	1	1	0.1536	135378	0.067	13	42135919	*	rs9594683	M	42710055	rs9594683	A	C	0.8371	0.0112	0.0023	1.3e-06	689950	42710055	42135919	13	42135919	13	42135919	*	M	-1.84091	4.86957
chr13:42137953:G:A	A	G	0.1536	0.0153	0.1247	0.1918	0.0241	0.0132	0.06766	20.8	13.883	11	0.2395	440683	39106	401577	chr13	42137953	13	13	42137953	42137953	1	1	0.1536	135378	0.0671	13	42137953	*	rs9594685	R	42712089	rs9594685	A	G	0.1629	-0.0112	0.0023	1.3e-06	690062	42712089	42137953	13	42137953	13	42137953	*	R	1.82576	-4.86957
chr13:42140575:C:T	T	C	0.1536	0.0153	0.1247	0.1918	0.0241	0.0132	0.06848	20.5	13.832	11	0.2424	440683	39106	401577	chr13	42140575	13	13	42140575	42140575	1	1	0.1536	135378	0.0671	13	42140575	*	rs4941417	H	42714711	rs4941417	T	C	0.1629	-0.0112	0.0023	1.4e-06	690049	42714711	42140575	13	42140575	13	42140575	*	H	1.82576	-4.86957
chr13:42147274:G:A	A	G	0.1536	0.0153	0.1247	0.1918	0.0242	0.0132	0.06662	20.9	13.909	11	0.2381	440683	39106	401577	chr13	42147274	13	13	42147274	42147274	1	1	0.1536	135378	0.0671	13	42147274	*	rs9590669	R	42721410	rs9590669	A	G	0.1628	-0.0111	0.0023	1.5e-06	690065	42721410	42147274	13	42147274	13	42147274	*	R	1.83333	-4.82609
chr13:42160374:C:T	T	C	0.1536	0.0153	0.1247	0.1918	0.0248	0.0132	0.06037	21.4	14	11	0.233	440683	39106	401577	chr13	42160374	13	13	42160374	42160374	1	1	0.1536	135378	0.0671	13	42160374	*	rs10492443	Y	42734510	rs10492443	T	C	0.1628	-0.0112	0.0023	1.3e-06	690065	42734510	42160374	13	42160374	13	42160374	*	Y	1.87879	-4.86957
chr13:42166378:C:T	T	C	0.1536	0.0153	0.1246	0.1917	0.0245	0.0132	0.06359	20.3	13.806	11	0.2439	440683	39106	401577	chr13	42166378	13	13	42166378	42166378	1	1	0.1536	135378	0.0671	13	42166378	*	rs1475326	Y	42740514	rs1475326	T	C	0.1628	-0.0112	0.0023	1.3e-06	690066	42740514	42166378	13	42166378	13	42166378	*	Y	1.85606	-4.86957
chr13:42169913:G:A	A	G	0.1537	0.0153	0.1246	0.1918	0.0252	0.0132	0.05597	20.8	13.888	11	0.2392	440683	39106	401577	chr13	42169913	13	13	42169913	42169913	1	1	0.1537	135466	0.0672	13	42169913	*	rs11841247	R	42744049	rs11841247	A	G	0.1661	-0.011	0.0023	1.8e-06	690993	42744049	42169913	13	42169913	13	42169913	*	R	1.90909	-4.78261
chr13:42174000:T:C	T	C	0.7322	0.0164	0.6875	0.7622	-0.0137	0.0107	0.2012	22.4	14.175	11	0.2235	440683	39106	401577	chr13	42174000	13	13	42174000	42174000	1	1	0.2678	236030	0.0747	13	42174000	*	rs9590674	Y	42748136	rs9590674	T	C	0.7229	0.0088	0.0019	4.1e-06	689677	42748136	42174000	13	42174000	13	42174000	*	Y	-1.28037	4.63158
chr13:42175056:G:T	T	G	0.3973	0.0131	0.3861	0.4506	0.004	0.0096	0.6792	16.5	13.178	11	0.2819	440683	39106	401577	chr13	42175056	13	13	42175056	42175056	1	1	0.3973	350167	0.0645	13	42175056	*	rs9590675	K	42749192	rs9590675	T	G	0.3897	-0.0086	0.0018	1e-06	692147	42749192	42175056	13	42175056	13	42175056	*	K	0.416667	-4.77778
chr13:42175447:T:C	T	C	0.7301	0.0156	0.6877	0.7591	-0.0127	0.0107	0.2327	27.4	15.15	11	0.1757	440683	39106	401577	chr13	42175447	13	13	42175447	42175447	1	1	0.2699	237881	0.0714	13	42175447	*	rs1475327	Y	42749583	rs1475327	T	C	0.7221	0.0084	0.0019	1.1e-05	690584	42749583	42175447	13	42175447	13	42175447	*	Y	-1.18692	4.42105
chr13:42177571:T:C	T	C	0.6156	0.0142	0.5582	0.626	-0.0008	0.0097	0.9335	13.2	12.677	11	0.3149	440683	39106	401577	chr13	42177571	13	13	42177571	42177571	1	1	0.3844	338797	0.0678	13	42177571	*	rs12585865	Y	42751707	rs12585865	T	C	0.6208	0.0091	0.0018	2.5e-07	692371	42751707	42177571	13	42177571	13	42177571	*	Y	-0.0824742	5.05556
chr13:42177616:C:T	T	C	0.2699	0.0156	0.241	0.3123	0.013	0.0107	0.2242	26.4	14.951	11	0.1847	440683	39106	401577	chr13	42177616	13	13	42177616	42177616	1	1	0.2699	237881	0.0713	13	42177616	*	rs12585055	Y	42751752	rs12585055	T	C	0.2781	-0.0084	0.0019	1.1e-05	691829	42751752	42177616	13	42177616	13	42177616	*	Y	1.21495	-4.42105
chr13:42180386:T:C	T	C	0.614	0.0144	0.557	0.6257	-0.0016	0.0097	0.8672	16	13.094	11	0.2872	440683	39106	401577	chr13	42180386	13	13	42180386	42180386	1	1	0.386	340207	0.0687	13	42180386	*	rs4142110	Y	42754522	rs4142110	T	C	0.6206	0.0092	0.0018	1.7e-07	692555	42754522	42180386	13	42180386	13	42180386	*	Y	-0.164948	5.11111
chr13:42180596:A:G	A	G	0.8452	0.0151	0.8082	0.8743	-0.0253	0.0131	0.05398	16.5	13.176	11	0.282	440683	39106	401577	chr13	42180596	13	13	42180596	42180596	1	1	0.1548	136435	0.0661	13	42180596	*	rs11147869	R	42754732	rs11147869	A	G	0.835	0.0107	0.0023	3.2e-06	691684	42754732	42180596	13	42180596	13	42180596	*	R	-1.9313	4.65217
chr13:42181702:T:C	T	C	0.4272	0.0115	0.4122	0.4695	0.0036	0.0096	0.7044	24.8	14.634	11	0.1999	440683	39106	401577	chr13	42181702	13	13	42181702	42181702	1	1	0.4272	376520	0.0573	13	42181702	*	rs9525589	Y	42755838	rs9525589	T	C	0.4156	-0.0092	0.0017	1.2e-07	691893	42755838	42181702	13	42181702	13	42181702	*	Y	0.375	-5.41176
chr13:42182341:G:A	A	G	0.1548	0.0151	0.1255	0.1918	0.0253	0.0131	0.05447	16.4	13.152	11	0.2835	440683	39106	401577	chr13	42182341	13	13	42182341	42182341	1	1	0.1548	136435	0.0663	13	42182341	*	rs12431373	R	42756477	rs12431373	A	G	0.165	-0.0108	0.0023	2.7e-06	691656	42756477	42182341	13	42182341	13	42182341	*	R	1.9313	-4.69565
chr13:42187263:A:G	A	G	0.8454	0.0153	0.8087	0.8756	-0.0238	0.0131	0.07011	15	12.94	11	0.2973	440683	39106	401577	chr13	42187263	13	13	42187263	42187263	1	1	0.1546	136259	0.0669	13	42187263	*	rs17598471	R	42761399	rs17598471	A	G	0.8355	0.0109	0.0023	2.1e-06	691808	42761399	42187263	13	42187263	13	42187263	*	R	-1.81679	4.73913
chr13:42190428:C:G	C	G	0.7294	0.0158	0.687	0.7593	-0.0126	0.0107	0.2353	20.8	13.884	11	0.2395	440683	39106	401577	chr13	42190428	13	13	42190428	42190428	1	1	0.2706	238498	0.0723	13	42190428	*	rs7324235	V	42764564	rs7324235	C	G	0.7216	0.0085	0.0019	1.4e-05	680907	42764564	42190428	13	42190428	13	42190428	*	V	-1.17757	4.47368
chr13:42192113:C:T	T	C	0.2703	0.0158	0.2404	0.3127	0.0123	0.0107	0.2474	19.5	13.663	11	0.2522	440683	39106	401577	chr13	42192113	13	13	42192113	42192113	1	1	0.2703	238233	0.0723	13	42192113	*	rs7984629	Y	42766249	rs7984629	T	C	0.2786	-0.0085	0.0019	8e-06	692070	42766249	42192113	13	42192113	13	42192113	*	Y	1.14953	-4.47368
chr13:42192180:C:T	T	C	0.1546	0.0153	0.1244	0.1913	0.0235	0.0131	0.07339	15.8	13.069	11	0.2889	440683	39106	401577	chr13	42192180	13	13	42192180	42192180	1	1	0.1546	136259	0.0669	13	42192180	*	rs17598648	Y	42766316	rs17598648	T	C	0.1645	-0.0109	0.0023	2.1e-06	691806	42766316	42192180	13	42192180	13	42192180	*	Y	1.79389	-4.73913
chr13:42192516:A:C	A	C	0.6151	0.0142	0.5582	0.6261	-0.0011	0.0097	0.9098	10.4	12.277	11	0.3432	440683	39106	401577	chr13	42192516	13	13	42192516	42192516	1	1	0.3849	339238	0.0679	13	42192516	*	rs4941418	M	42766652	rs4941418	A	C	0.6209	0.009	0.0018	3.8e-07	692119	42766652	42192516	13	42192516	13	42192516	*	M	-0.113402	5
chr13:42192687:T:A	A	T	0.3977	0.013	0.3859	0.4503	0.0041	0.0096	0.6672	13.7	12.748	11	0.3101	440683	39106	401577	chr13	42192687	13	13	42192687	42192687	1	1	0.3977	350519	0.0644	13	42192687	*	rs347389	W	42766823	rs347389	A	T	0.3895	-0.0085	0.0018	1.3e-06	691773	42766823	42192687	13	42192687	13	42192687	*	W	0.427083	-4.72222
chr13:42192695:C:A	A	C	0.1546	0.0153	0.1244	0.1913	0.0237	0.0131	0.07147	15.9	13.085	11	0.2878	440683	39106	401577	chr13	42192695	13	13	42192695	42192695	1	1	0.1546	136259	0.0669	13	42192695	*	rs4941419	M	42766831	rs4941419	A	C	0.1645	-0.0109	0.0023	2.1e-06	691806	42766831	42192695	13	42192695	13	42192695	*	M	1.80916	-4.73913
chr13:42194102:C:T	T	C	0.3849	0.0142	0.3739	0.4418	0.0012	0.0097	0.9029	10.4	12.278	11	0.3431	440683	39106	401577	chr13	42194102	13	13	42194102	42194102	1	1	0.3849	339238	0.0679	13	42194102	*	rs10492436	Y	42768238	rs10492436	T	C	0.3791	-0.009	0.0018	4.1e-07	692029	42768238	42194102	13	42194102	13	42194102	*	Y	0.123711	-5
chr13:42194433:T:C	T	C	0.7294	0.0157	0.6871	0.759	-0.0125	0.0107	0.24	21.7	14.056	11	0.2299	440683	39106	401577	chr13	42194433	13	13	42194433	42194433	1	1	0.2706	238498	0.0719	13	42194433	*	rs9594697	Y	42768569	rs9594697	T	C	0.7218	0.0085	0.0019	8.9e-06	691456	42768569	42194433	13	42194433	13	42194433	*	Y	-1.16822	4.47368
chr13:42195362:T:G	T	G	0.7294	0.0158	0.6871	0.7594	-0.0124	0.0107	0.2429	22	14.107	11	0.2271	440683	39106	401577	chr13	42195362	13	13	42195362	42195362	1	1	0.2706	238498	0.0723	13	42195362	*	rs9594698	K	42769498	rs9594698	T	G	0.7218	0.0089	0.0019	4e-06	684561	42769498	42195362	13	42195362	13	42195362	*	K	-1.15888	4.68421
chr13:42197749:A:G	A	G	0.8454	0.0153	0.8089	0.8756	-0.0234	0.0131	0.07493	16.5	13.178	11	0.2818	440683	39106	401577	chr13	42197749	13	13	42197749	42197749	1	1	0.1546	136259	0.0667	13	42197749	*	rs9594703	R	42771885	rs9594703	A	G	0.8355	0.0107	0.0023	3.3e-06	691292	42771885	42197749	13	42197749	13	42197749	*	R	-1.78626	4.65217
chr13:42198086:C:G	C	G	0.6025	0.0131	0.5497	0.6143	-0.0039	0.0096	0.6896	14.4	12.856	11	0.3028	440683	39106	401577	chr13	42198086	13	13	42198086	42198086	1	1	0.3975	350343	0.0646	13	42198086	*	rs17598799	S	42772222	rs17598799	C	G	0.6105	0.0086	0.0018	9.8e-07	691284	42772222	42198086	13	42198086	13	42198086	*	S	-0.40625	4.77778
chr13:42198581:G:T	T	G	0.5675	0.0109	0.5286	0.5827	-0.0057	0.0095	0.5487	24.8	14.622	11	0.2005	440683	39106	401577	chr13	42198581	13	13	42198581	42198581	1	1	0.4325	381191	0.0541	13	42198581	*	rs9533031	D	42772717	rs9533031	T	G	0.578	0.0091	0.0017	1.6e-07	690613	42772717	42198581	13	42198581	13	42198581	*	D	-0.6	5.35294
chr13:42199089:G:C	C	G	0.2831	0.0143	0.2562	0.3213	0.0156	0.0105	0.1382	24.3	14.535	11	0.2048	440683	39106	401577	chr13	42199089	13	13	42199089	42199089	1	1	0.2831	249515	0.0651	13	42199089	*	rs1170098	S	42773225	rs1170098	C	G	0.2886	-0.008	0.0019	2.4e-05	691229	42773225	42199089	13	42199089	13	42199089	*	S	1.48571	-4.21053
chr13:42199493:A:G	A	G	0.8454	0.0153	0.8089	0.8757	-0.0235	0.0131	0.07448	16.5	13.176	11	0.282	440683	39106	401577	chr13	42199493	13	13	42199493	42199493	1	1	0.1546	136259	0.0668	13	42199493	*	rs4942097	R	42773629	rs4942097	A	G	0.8355	0.0108	0.0023	2.6e-06	691274	42773629	42199493	13	42199493	13	42199493	*	R	-1.79389	4.69565
chr13:42200825:A:C	A	C	0.8454	0.0153	0.8089	0.8756	-0.0235	0.0131	0.07367	16.5	13.178	11	0.2819	440683	39106	401577	chr13	42200825	13	13	42200825	42200825	1	1	0.1546	136259	0.0667	13	42200825	*	rs4942098	M	42774961	rs4942098	A	C	0.8352	0.011	0.0023	2.1e-06	690824	42774961	42200825	13	42200825	13	42200825	*	M	-1.79389	4.78261
chr13:42201710:A:G	A	G	0.8454	0.0153	0.8089	0.8756	-0.0237	0.0131	0.07187	17.8	13.385	11	0.2689	440683	39106	401577	chr13	42201710	13	13	42201710	42201710	1	1	0.1546	136259	0.0667	13	42201710	*	rs1037267	R	42775846	rs1037267	A	G	0.8352	0.0109	0.0023	2.2e-06	690727	42775846	42201710	13	42201710	13	42201710	*	R	-1.80916	4.73913
chr13:42201796:G:A	A	G	0.1547	0.0153	0.1244	0.1911	0.0238	0.0131	0.07065	18	13.41	11	0.2674	440683	39106	401577	chr13	42201796	13	13	42201796	42201796	1	1	0.1547	136347	0.0667	13	42201796	*	rs1037268	R	42775932	rs1037268	A	G	0.1648	-0.0109	0.0023	2.2e-06	690697	42775932	42201796	13	42201796	13	42201796	*	R	1.81679	-4.73913
chr13:42206262:T:C	T	C	0.7294	0.016	0.6869	0.7597	-0.0124	0.0107	0.245	22.2	14.137	11	0.2255	440683	39106	401577	chr13	42206262	13	13	42206262	42206262	1	1	0.2706	238498	0.0728	13	42206262	*	rs9594704	Y	42780398	rs9594704	T	C	0.7213	0.0089	0.0019	3.7e-06	689618	42780398	42206262	13	42206262	13	42206262	*	Y	-1.15888	4.68421
chr13:42206492:C:A	A	C	0.4388	0.0158	0.3841	0.461	-0.0067	0.0095	0.4788	0	6.295	11	0.853	440683	39106	401577	chr13	42206492	13	13	42206492	42206492	1	1	0.4388	386743	0.0769	13	42206492	*	rs9562385	M	42780628	rs9562385	A	C	0.4349	0.0079	0.0017	5.7e-06	687808	42780628	42206492	13	42206492	13	42206492	*	M	-0.705263	4.64706
chr13:42206779:T:C	T	C	0.8454	0.0153	0.8089	0.8756	-0.0236	0.0131	0.07267	17.7	13.367	11	0.27	440683	39106	401577	chr13	42206779	13	13	42206779	42206779	1	1	0.1546	136259	0.0667	13	42206779	*	rs9594705	Y	42780915	rs9594705	T	C	0.8351	0.0108	0.0023	3e-06	690395	42780915	42206779	13	42206779	13	42206779	*	Y	-1.80153	4.69565
chr13:42209830:T:G	T	G	0.8453	0.0153	0.8088	0.8754	-0.0236	0.0131	0.07214	19	13.583	11	0.257	440683	39106	401577	chr13	42209830	13	13	42209830	42209830	1	1	0.1547	136347	0.0666	13	42209830	*	rs1449506	K	42783966	rs1449506	T	G	0.8351	0.011	0.0023	2e-06	690675	42783966	42209830	13	42209830	13	42209830	*	K	-1.80153	4.78261
chr13:42216322:G:A	A	G	0.1553	0.0153	0.1253	0.1923	0.0252	0.0131	0.05441	7.5	11.889	11	0.372	440683	39106	401577	chr13	42216322	13	13	42216322	42216322	1	1	0.1553	136876	0.067	13	42216322	*	rs1037272	R	42790458	rs1037272	A	G	0.1658	-0.011	0.0023	1.9e-06	691618	42790458	42216322	13	42216322	13	42216322	*	R	1.92366	-4.78261
chr13:42217553:G:A	A	G	0.1555	0.0149	0.1266	0.1924	0.0233	0.0131	0.07602	2.7	11.305	11	0.4181	440683	39106	401577	chr13	42217553	13	13	42217553	42217553	1	1	0.1555	137052	0.0658	13	42217553	*	rs2209514	R	42791689	rs2209514	A	G	0.1652	-0.0114	0.0024	1.2e-06	682877	42791689	42217553	13	42217553	13	42217553	*	R	1.77863	-4.75
chr13:42217591:A:G	A	G	0.8451	0.0152	0.8077	0.8748	-0.0242	0.0131	0.06548	4.8	11.558	11	0.3977	440683	39106	401577	chr13	42217591	13	13	42217591	42217591	1	1	0.1549	136524	0.0671	13	42217591	*	rs2209512	R	42791727	rs2209512	A	G	0.8351	0.0113	0.0023	1.2e-06	688743	42791727	42217591	13	42217591	13	42217591	*	R	-1.84733	4.91304
chr13:42219343:G:A	A	G	0.6824	0.0153	0.6438	0.7114	-0.0071	0.0102	0.483	0.3	11.031	11	0.4406	440683	39106	401577	chr13	42219343	13	13	42219343	42219343	1	1	0.3176	279922	0.0676	13	42219343	*	rs180870	R	42793479	rs180870	A	G	0.6787	0.007	0.0019	0.00016	691028	42793479	42219343	13	42219343	13	42219343	*	R	-0.696078	3.68421
chr13:42220372:C:T	T	C	0.1565	0.0149	0.1279	0.1928	0.025	0.0131	0.05583	7.6	11.909	11	0.3705	440683	39106	401577	chr13	42220372	13	13	42220372	42220372	1	1	0.1565	137934	0.0649	13	42220372	*	rs9594709	Y	42794508	rs9594709	T	C	0.1659	-0.0109	0.0023	2.3e-06	692084	42794508	42220372	13	42220372	13	42220372	*	Y	1.9084	-4.73913
chr13:42221047:G:A	A	G	0.1553	0.0152	0.1256	0.1923	0.0241	0.0131	0.06634	9	12.081	11	0.3576	440683	39106	401577	chr13	42221047	13	13	42221047	42221047	1	1	0.1553	136876	0.0667	13	42221047	*	rs9594710	R	42795183	rs9594710	A	G	0.1649	-0.0106	0.0023	4.2e-06	680153	42795183	42221047	13	42221047	13	42221047	*	R	1.83969	-4.6087
chr13:42223053:T:A	A	T	0.1553	0.0153	0.1253	0.1923	0.0243	0.0131	0.06414	8.7	12.045	11	0.3603	440683	39106	401577	chr13	42223053	13	13	42223053	42223053	1	1	0.1553	136876	0.067	13	42223053	*	rs9594712	W	42797189	rs9594712	A	T	0.1649	-0.0107	0.0023	3.2e-06	692255	42797189	42223053	13	42223053	13	42223053	*	W	1.85496	-4.65217
chr13:42223201:G:A	A	G	0.6869	0.0145	0.6469	0.7114	-0.0061	0.0102	0.5502	0	10.694	11	0.4693	440683	39106	401577	chr13	42223201	13	13	42223201	42223201	1	1	0.3131	275956	0.0645	13	42223201	*	rs431307	R	42797337	rs431307	A	G	0.6557	0.0071	0.0019	0.00013	691413	42797337	42223201	13	42223201	13	42223201	*	R	-0.598039	3.73684
chr13:42223382:C:T	T	C	0.1556	0.0152	0.1259	0.1923	0.0226	0.0131	0.08501	7.1	11.847	11	0.3753	440683	39106	401577	chr13	42223382	13	13	42223382	42223382	1	1	0.1556	137141	0.0664	13	42223382	*	rs17599277	H	42797518	rs17599277	T	C	0.1649	-0.0108	0.0023	2.6e-06	692186	42797518	42223382	13	42223382	13	42223382	*	H	1.72519	-4.69565
chr13:42223850:G:C	C	G	0.6851	0.0147	0.6461	0.7112	-0.0058	0.0102	0.5695	0	10.838	11	0.4569	440683	39106	401577	chr13	42223850	13	13	42223850	42223850	1	1	0.3149	277542	0.0651	13	42223850	*	rs430080	S	42797986	rs430080	C	G	0.6582	0.0071	0.0019	0.00013	691279	42797986	42223850	13	42223850	13	42223850	*	S	-0.568627	3.73684
chr13:42224498:C:G	C	G	0.3149	0.0146	0.2888	0.3536	0.006	0.0102	0.5597	0	10.782	11	0.4617	440683	39106	401577	chr13	42224498	13	13	42224498	42224498	1	1	0.3149	277542	0.0648	13	42224498	*	rs371824	S	42798634	rs371824	C	G	0.3416	-0.007	0.0019	0.00015	691260	42798634	42224498	13	42224498	13	42224498	*	S	0.588235	-3.68421
chr13:42228964:G:C	C	G	0.8099	0.0161	0.7714	0.8405	-0.0147	0.0122	0.2277	0	8.717	11	0.648	440683	39106	401577	chr13	42228964	13	13	42228964	42228964	1	1	0.1901	167548	0.0691	13	42228964	*	rs386165	S	42803100	rs386165	C	G	0.8026	0.0091	0.0022	2.6e-05	692119	42803100	42228964	13	42228964	13	42228964	*	S	-1.20492	4.13636
chr13:42229205:T:C	T	C	0.1872	0.0161	0.1567	0.2277	0.0156	0.0121	0.1993	0	8.931	11	0.6283	440683	39106	401577	chr13	42229205	13	13	42229205	42229205	1	1	0.1872	164992	0.071	13	42229205	*	rs545602	Y	42803341	rs545602	T	C	0.1975	-0.0091	0.0022	2.7e-05	692178	42803341	42229205	13	42229205	13	42229205	*	Y	1.28926	-4.13636
chr13:42229961:C:T	T	C	0.1553	0.0153	0.1254	0.1922	0.0244	0.0131	0.0631	7.6	11.903	11	0.371	440683	39106	401577	chr13	42229961	13	13	42229961	42229961	1	1	0.1553	136876	0.0668	13	42229961	*	rs4942101	Y	42804097	rs4942101	T	C	0.1652	-0.0106	0.0023	4.2e-06	691920	42804097	42229961	13	42229961	13	42229961	*	Y	1.8626	-4.6087
chr13:42230034:G:A	A	G	0.1553	0.0153	0.1254	0.1922	0.0242	0.0131	0.06531	7.6	11.905	11	0.3708	440683	39106	401577	chr13	42230034	13	13	42230034	42230034	1	1	0.1553	136876	0.0668	13	42230034	*	rs4941420	R	42804170	rs4941420	A	G	0.1652	-0.0105	0.0023	5.7e-06	691742	42804170	42230034	13	42230034	13	42230034	*	R	1.84733	-4.56522
chr13:42230485:G:A	A	G	0.1553	0.0153	0.1254	0.1922	0.0243	0.0131	0.06407	8.3	11.993	11	0.3642	440683	39106	401577	chr13	42230485	13	13	42230485	42230485	1	1	0.1553	136876	0.0668	13	42230485	*	rs4942102	R	42804621	rs4942102	A	G	0.1652	-0.0105	0.0023	5.4e-06	691881	42804621	42230485	13	42230485	13	42230485	*	R	1.85496	-4.56522
chr13:42232799:A:G	A	G	0.8447	0.0152	0.8078	0.8745	-0.0245	0.0131	0.06186	9.5	12.155	11	0.3521	440683	39106	401577	chr13	42232799	13	13	42232799	42232799	1	1	0.1553	136876	0.0667	13	42232799	*	rs9594716	R	42806935	rs9594716	A	G	0.8344	0.0106	0.0023	4.7e-06	691867	42806935	42232799	13	42232799	13	42232799	*	R	-1.87023	4.6087
chr13:42234436:T:C	T	C	0.8446	0.0152	0.8078	0.8744	-0.0244	0.0131	0.06258	11	12.355	11	0.3375	440683	39106	401577	chr13	42234436	13	13	42234436	42234436	1	1	0.1554	136964	0.0666	13	42234436	*	rs9594718	Y	42808572	rs9594718	T	C	0.8345	0.0104	0.0023	6.4e-06	691388	42808572	42234436	13	42234436	13	42234436	*	Y	-1.8626	4.52174
chr13:42274717:G:A	A	G	0.2181	0.025	0.1684	0.2776	0.029	0.0117	0.01298	5.8	11.677	11	0.3884	440683	39106	401577	chr13	42274717	13	13	42274717	42274717	1	1	0.2181	192226	0.1092	13	42274717	*	rs2122242	R	42848853	rs2122242	A	G	0.2366	-0.0077	0.002	0.00014	688256	42848853	42274717	13	42274717	13	42274717	*	R	2.47863	-3.85
chr13:42287636:A:C	A	C	0.7804	0.0244	0.7217	0.8285	-0.0303	0.0116	0.009141	16	13.1	11	0.2868	440683	39106	401577	chr13	42287636	13	13	42287636	42287636	1	1	0.2196	193548	0.1068	13	42287636	*	rs400288	M	42861772	rs400288	A	C	0.7631	0.0077	0.002	0.00013	687265	42861772	42287636	13	42287636	13	42287636	*	M	-2.61207	3.85
chr13:42294072:C:A	A	C	0.2183	0.0251	0.1684	0.2778	0.029	0.0116	0.01263	13.6	12.734	11	0.3111	440683	39106	401577	chr13	42294072	13	13	42294072	42294072	1	1	0.2183	192402	0.1094	13	42294072	*	rs17521426	M	42868208	rs17521426	A	C	0.2369	-0.0077	0.002	0.00014	689276	42868208	42294072	13	42294072	13	42294072	*	M	2.5	-3.85
chr13:42294983:A:G	A	G	0.7816	0.0251	0.7217	0.8314	-0.0289	0.0116	0.0131	15.2	12.965	11	0.2956	440683	39106	401577	chr13	42294983	13	13	42294983	42294983	1	1	0.2184	192490	0.1097	13	42294983	*	rs9594724	R	42869119	rs9594724	A	G	0.7625	0.0078	0.002	0.00011	689526	42869119	42294983	13	42294983	13	42294983	*	R	-2.49138	3.9
chr13:42328882:A:G	A	G	0.7816	0.0254	0.722	0.8321	-0.0287	0.0117	0.01405	18.2	13.451	11	0.2649	440683	39106	401577	chr13	42328882	13	13	42328882	42328882	1	1	0.2184	192490	0.1101	13	42328882	*	rs9590686	R	42903018	rs9590686	A	G	0.7629	0.0078	0.002	0.0001	690491	42903018	42328882	13	42328882	13	42328882	*	R	-2.45299	3.9
chr13:42333806:T:C	T	C	0.7829	0.0269	0.7224	0.8389	-0.0284	0.0117	0.01541	28.8	15.447	11	0.1629	440683	39106	401577	chr13	42333806	13	13	42333806	42333806	1	1	0.2171	191345	0.1165	13	42333806	*	rs17521870	Y	42907942	rs17521870	T	C	0.7632	0.0085	0.0019	9.2e-06	791295	42907942	42333806	13	42333806	13	42333806	*	Y	-2.42735	4.47368
chr13:42338717:A:G	A	G	0.7827	0.0266	0.7223	0.8373	-0.0283	0.0117	0.01583	27.6	15.196	11	0.1737	440683	39106	401577	chr13	42338717	13	13	42338717	42338717	1	1	0.2173	191521	0.115	13	42338717	*	rs9594732	R	42912853	rs9594732	A	G	0.7633	0.008	0.002	8.2e-05	689393	42912853	42338717	13	42338717	13	42338717	*	R	-2.4188	4
chr13:42351596:G:T	T	G	0.2162	0.0267	0.1608	0.275	0.0292	0.0118	0.01319	24	14.468	11	0.2082	440683	39106	401577	chr13	42351596	13	13	42351596	42351596	1	1	0.2162	190551	0.1142	13	42351596	*	rs9594733	K	42925732	rs9594733	T	G	0.2405	-0.008	0.002	7.9e-05	684581	42925732	42351596	13	42351596	13	42351596	*	K	2.47458	-4
chr13:42902775:A:G	A	G	0.73	0.0099	0.691	0.7635	-0.0015	0.0108	0.8876	50	21.985	11	0.02449	440683	39106	401577	chr13	42902775	13	13	42902775	42902775	1	1	0.27	237969	0.0725	13	42902775	*	rs1535896	R	43476911	rs1535896	A	G	0.7253	0.0067	0.0019	0.00033	790030	43476911	42902775	13	42902775	13	42902775	*	R	-0.138889	3.52632
chr13:42933800:G:C	C	G	0.5088	0.0104	0.465	0.55	-0.0132	0.0097	0.1731	0	9.345	11	0.5901	440683	39106	401577	chr13	42933800	13	13	42933800	42933800	1	1	0.4912	432927	0.085	13	42933800	*	rs4129944	S	43507936	rs4129944	C	G	0.5165	-0.0061	0.0017	0.00048	687164	43507936	42933800	13	42933800	13	42933800	*	S	-1.36082	-3.58824
chr13:42938059:G:C	C	G	0.5152	0.0111	0.4715	0.5527	-0.0126	0.0097	0.1954	0	10.743	11	0.465	440683	39106	401577	chr13	42938059	13	13	42938059	42938059	1	1	0.4848	427286	0.0812	13	42938059	*	rs9533309	S	43512195	rs9533309	C	G	0.5204	-0.0061	0.0017	0.00048	686713	43512195	42938059	13	42938059	13	42938059	*	S	-1.29897	-3.58824
chr13:42949965:G:C	C	G	0.5162	0.0157	0.4693	0.5524	-0.013	0.0097	0.182	0	9.02	11	0.6201	440683	39106	401577	chr13	42949965	13	13	42949965	42949965	1	1	0.4838	426405	0.0831	13	42949965	*	rs7989235	S	43524101	rs7989235	C	G	0.5183	-0.0061	0.0017	0.00036	692080	43524101	42949965	13	42949965	13	42949965	*	S	-1.34021	-3.58824
chr13:42950680:G:A	A	G	0.5159	0.0177	0.4671	0.5518	-0.0138	0.0097	0.1536	0	8.728	11	0.647	440683	39106	401577	chr13	42950680	13	13	42950680	42950680	1	1	0.4841	426669	0.0847	13	42950680	*	rs9315974	R	43524816	rs9315974	A	G	0.5171	-0.0061	0.0017	0.00035	692598	43524816	42950680	13	42950680	13	42950680	*	R	-1.42268	-3.58824
chr13:42951535:A:T	A	T	0.486	0.0147	0.4482	0.5329	0.0132	0.0097	0.1749	0	9.141	11	0.6089	440683	39106	401577	chr13	42951535	13	13	42951535	42951535	1	1	0.486	428344	0.0847	13	42951535	*	rs1323863	W	43525671	rs1323863	A	T	0.4828	0.0062	0.0017	0.00035	692471	43525671	42951535	13	42951535	13	42951535	*	W	1.36082	3.64706
chr13:42954633:G:A	A	G	0.5103	0.0121	0.4802	0.5463	-0.0127	0.0097	0.191	0	9.17	11	0.6062	440683	39106	401577	chr13	42954633	13	13	42954633	42954633	1	1	0.4897	431605	0.0661	13	42954633	*	rs7337195	V	43528769	rs7337195	A	G	0.515	-0.006	0.0017	0.00045	690423	43528769	42954633	13	42954633	13	42954633	*	V	-1.30928	-3.52941
chr13:43027969:T:C	T	C	0.696	0.0042	0.6827	0.7158	0.0082	0.0103	0.4283	28.5	15.375	11	0.166	440683	39106	401577	chr13	43027969	13	13	43027969	43027969	1	1	0.304	267935	0.0331	13	43027969	*	rs9525722	Y	43602105	rs9525722	T	C	0.6863	0.0071	0.0019	0.00019	683005	43602105	43027969	13	43027969	13	43027969	*	Y	0.796117	3.73684
chr13:43028957:G:A	A	G	0.3061	0.0052	0.2926	0.3222	-0.0076	0.0103	0.4572	32.2	16.236	11	0.1326	440683	39106	401577	chr13	43028957	13	13	43028957	43028957	1	1	0.3061	269786	0.0296	13	43028957	*	rs1359182	R	43603093	rs1359182	A	G	0.3144	-0.0068	0.0019	0.00026	688079	43603093	43028957	13	43028957	13	43028957	*	R	-0.737864	-3.57895
chr13:43045515:G:A	A	G	0.3026	0.0055	0.281	0.3231	-0.0078	0.0103	0.4498	27.9	15.252	11	0.1713	440683	39106	401577	chr13	43045515	13	13	43045515	43045515	1	1	0.3026	266701	0.0421	13	43045515	*	rs9533357	R	43619651	rs9533357	A	G	0.311	-0.0069	0.0019	0.00021	690711	43619651	43045515	13	43045515	13	43045515	*	R	-0.757282	-3.63158
chr13:43046885:C:T	T	C	0.302	0.0058	0.2793	0.323	-0.007	0.0103	0.4997	28.4	15.362	11	0.1665	440683	39106	401577	chr13	43046885	13	13	43046885	43046885	1	1	0.302	266173	0.0437	13	43046885	*	rs9525726	Y	43621021	rs9525726	T	C	0.3109	-0.007	0.0019	0.00016	690784	43621021	43046885	13	43046885	13	43046885	*	Y	-0.679612	-3.68421
chr13:43048220:C:A	A	C	0.3025	0.0055	0.2811	0.3231	-0.0075	0.0103	0.4682	27.9	15.253	11	0.1712	440683	39106	401577	chr13	43048220	13	13	43048220	43048220	1	1	0.3025	266613	0.042	13	43048220	*	rs9533360	M	43622356	rs9533360	A	C	0.3111	-0.0069	0.0019	0.00021	690822	43622356	43048220	13	43048220	13	43048220	*	M	-0.728155	-3.63158
chr13:43049451:C:T	T	C	0.3021	0.0059	0.2793	0.323	-0.0068	0.0103	0.5085	28.3	15.331	11	0.1678	440683	39106	401577	chr13	43049451	13	13	43049451	43049451	1	1	0.3021	266261	0.0437	13	43049451	*	rs9533361	B	43623587	rs9533361	T	C	0.3109	-0.0071	0.0019	0.00015	690908	43623587	43049451	13	43049451	13	43049451	*	B	-0.660194	-3.73684
chr13:43052788:G:A	A	G	0.3025	0.0056	0.2808	0.3229	-0.008	0.0103	0.4418	28.7	15.425	11	0.1639	440683	39106	401577	chr13	43052788	13	13	43052788	43052788	1	1	0.3025	266613	0.0421	13	43052788	*	rs9533364	R	43626924	rs9533364	A	G	0.3112	-0.007	0.0019	0.00017	691069	43626924	43052788	13	43052788	13	43052788	*	R	-0.776699	-3.68421
chr13:43055459:A:G	A	G	0.6975	0.006	0.677	0.7206	0.0073	0.0103	0.477	27.1	15.099	11	0.178	440683	39106	401577	chr13	43055459	13	13	43055459	43055459	1	1	0.3025	266613	0.0436	13	43055459	*	rs9533366	R	43629595	rs9533366	A	G	0.6888	0.0072	0.0019	0.0001	691336	43629595	43055459	13	43055459	13	43055459	*	R	0.708738	3.78947
chr13:43057958:G:A	A	G	0.3021	0.0059	0.2805	0.3229	-0.0072	0.0103	0.487	29.8	15.669	11	0.1539	440683	39106	401577	chr13	43057958	13	13	43057958	43057958	1	1	0.3021	266261	0.0424	13	43057958	*	rs11617605	R	43632094	rs11617605	A	G	0.3112	-0.0073	0.0019	0.0001	692235	43632094	43057958	13	43057958	13	43057958	*	R	-0.699029	-3.84211
chr13:43061749:G:A	A	G	0.3026	0.0055	0.2819	0.323	-0.0081	0.0103	0.4323	28.7	15.431	11	0.1636	440683	39106	401577	chr13	43061749	13	13	43061749	43061749	1	1	0.3026	266701	0.0411	13	43061749	*	rs9533371	R	43635885	rs9533371	A	G	0.3113	-0.007	0.0019	0.00017	692542	43635885	43061749	13	43061749	13	43061749	*	R	-0.786408	-3.68421
chr13:43063861:T:G	T	G	0.6927	0.0055	0.6747	0.7139	0.0078	0.0103	0.448	26.4	14.954	11	0.1846	440683	39106	401577	chr13	43063861	13	13	43063861	43063861	1	1	0.3073	270844	0.0392	13	43063861	*	rs1028734	K	43637997	rs1028734	T	G	0.6837	0.0068	0.0019	0.00026	692441	43637997	43063861	13	43063861	13	43063861	*	K	0.757282	3.57895
chr13:43064094:G:A	A	G	0.3026	0.0048	0.2804	0.3229	-0.0077	0.0103	0.4527	29.2	15.537	11	0.1592	440683	39106	401577	chr13	43064094	13	13	43064094	43064094	1	1	0.3026	266701	0.0425	13	43064094	*	rs9533373	R	43638230	rs9533373	A	G	0.3112	-0.0071	0.0019	0.00016	692607	43638230	43064094	13	43064094	13	43064094	*	R	-0.747573	-3.73684
chr13:43064635:G:A	A	G	0.3034	0.0059	0.2818	0.3231	-0.0083	0.0103	0.4219	29.1	15.505	11	0.1605	440683	39106	401577	chr13	43064635	13	13	43064635	43064635	1	1	0.3034	267406	0.0413	13	43064635	*	rs1028735	R	43638771	rs1028735	A	G	0.3113	-0.007	0.0019	0.00018	692488	43638771	43064635	13	43064635	13	43064635	*	R	-0.805825	-3.68421
chr13:43064879:G:A	A	G	0.3021	0.0059	0.2806	0.3231	-0.0074	0.0103	0.4733	29.4	15.572	11	0.1578	440683	39106	401577	chr13	43064879	13	13	43064879	43064879	1	1	0.3021	266261	0.0425	13	43064879	*	rs9533374	R	43639015	rs9533374	A	G	0.3112	-0.0071	0.0019	0.00015	692581	43639015	43064879	13	43064879	13	43064879	*	R	-0.718447	-3.73684
chr13:43070357:A:G	A	G	0.6965	0.0063	0.671	0.72	0.0071	0.0103	0.4923	25.8	14.817	11	0.191	440683	39106	401577	chr13	43070357	13	13	43070357	43070357	1	1	0.3035	267495	0.049	13	43070357	*	rs9533377	R	43644493	rs9533377	A	G	0.6878	0.0071	0.0019	0.00016	691501	43644493	43070357	13	43070357	13	43070357	*	R	0.68932	3.73684
chr13:43071201:C:A	A	C	0.3037	0.006	0.2813	0.3293	-0.0074	0.0103	0.4757	26.9	15.047	11	0.1804	440683	39106	401577	chr13	43071201	13	13	43071201	43071201	1	1	0.3037	267671	0.048	13	43071201	*	rs9525732	M	43645337	rs9525732	A	C	0.3124	-0.007	0.0019	0.00019	691998	43645337	43071201	13	43071201	13	43071201	*	M	-0.718447	-3.68421
chr13:43072380:G:A	A	G	0.304	0.006	0.2814	0.3292	-0.0078	0.0103	0.4525	25.2	14.714	11	0.196	440683	39106	401577	chr13	43072380	13	13	43072380	43072380	1	1	0.304	267935	0.0478	13	43072380	*	rs9533378	R	43646516	rs9533378	A	G	0.3124	-0.007	0.0019	0.00018	691936	43646516	43072380	13	43072380	13	43072380	*	R	-0.757282	-3.68421
chr13:43077310:G:C	C	G	0.3034	0.0063	0.2799	0.3292	-0.0069	0.0103	0.5069	24.9	14.649	11	0.1991	440683	39106	401577	chr13	43077310	13	13	43077310	43077310	1	1	0.3034	267406	0.0493	13	43077310	*	rs9533379	S	43651446	rs9533379	C	G	0.3123	-0.0071	0.0019	0.00013	692002	43651446	43077310	13	43077310	13	43077310	*	S	-0.669903	-3.73684
chr13:43079413:A:T	A	T	0.696	0.006	0.6708	0.7186	0.0074	0.0103	0.4712	24.8	14.621	11	0.2005	440683	39106	401577	chr13	43079413	13	13	43079413	43079413	1	1	0.304	267935	0.0478	13	43079413	*	rs9594879	W	43653549	rs9594879	A	T	0.6876	0.007	0.0019	0.00016	691967	43653549	43079413	13	43079413	13	43079413	*	W	0.718447	3.68421
chr13:43080522:G:A	A	G	0.3035	0.0066	0.2794	0.3283	-0.0071	0.0103	0.4884	24.5	14.575	11	0.2028	440683	39106	401577	chr13	43080522	13	13	43080522	43080522	1	1	0.3035	267495	0.0489	13	43080522	*	rs10870768	R	43654658	rs10870768	A	G	0.3119	-0.0073	0.0019	9.8e-05	684797	43654658	43080522	13	43080522	13	43080522	*	R	-0.68932	-3.84211
chr13:43082307:C:A	A	C	0.3043	0.0062	0.2908	0.3294	-0.0076	0.0103	0.4602	24.1	14.5	11	0.2066	440683	39106	401577	chr13	43082307	13	13	43082307	43082307	1	1	0.3043	268200	0.0386	13	43082307	*	rs9315986	M	43656443	rs9315986	A	C	0.3124	-0.007	0.0019	0.00019	691910	43656443	43082307	13	43082307	13	43082307	*	M	-0.737864	-3.68421
chr13:43082510:C:T	T	C	0.3035	0.0064	0.2797	0.3294	-0.0069	0.0103	0.5053	24.3	14.54	11	0.2045	440683	39106	401577	chr13	43082510	13	13	43082510	43082510	1	1	0.3035	267495	0.0497	13	43082510	*	rs9315987	Y	43656646	rs9315987	T	C	0.3126	-0.0071	0.0019	0.00014	691996	43656646	43082510	13	43082510	13	43082510	*	Y	-0.669903	-3.73684
chr13:43082681:G:A	A	G	0.3035	0.0064	0.2797	0.3294	-0.007	0.0103	0.4999	24.2	14.517	11	0.2057	440683	39106	401577	chr13	43082681	13	13	43082681	43082681	1	1	0.3035	267495	0.0497	13	43082681	*	rs9315988	R	43656817	rs9315988	A	G	0.3126	-0.007	0.0019	0.00018	691941	43656817	43082681	13	43082681	13	43082681	*	R	-0.679612	-3.68421
chr13:43083162:A:G	A	G	0.6965	0.0064	0.6706	0.7203	0.0069	0.0103	0.5024	24.3	14.537	11	0.2047	440683	39106	401577	chr13	43083162	13	13	43083162	43083162	1	1	0.3035	267495	0.0497	13	43083162	*	rs9533380	R	43657298	rs9533380	A	G	0.6872	0.0071	0.0019	0.00015	691989	43657298	43083162	13	43083162	13	43083162	*	R	0.669903	3.73684
chr13:43084073:G:A	A	G	0.3036	0.0059	0.2908	0.3294	-0.0076	0.0103	0.4626	24.7	14.603	11	0.2014	440683	39106	401577	chr13	43084073	13	13	43084073	43084073	1	1	0.3036	267583	0.0386	13	43084073	*	rs9533381	R	43658209	rs9533381	A	G	0.313	-0.0069	0.0019	0.00022	691519	43658209	43084073	13	43084073	13	43084073	*	R	-0.737864	-3.63158
chr13:43087077:T:C	T	C	0.697	0.0062	0.6722	0.7203	0.007	0.0103	0.4967	25.6	14.791	11	0.1923	440683	39106	401577	chr13	43087077	13	13	43087077	43087077	1	1	0.303	267054	0.0481	13	43087077	*	rs9525734	Y	43661213	rs9525734	T	C	0.6873	0.007	0.0019	0.00017	692080	43661213	43087077	13	43087077	13	43087077	*	Y	0.679612	3.68421
chr13:43089401:A:T	A	T	0.697	0.0062	0.6727	0.7203	0.007	0.0103	0.4976	25.4	14.75	11	0.1942	440683	39106	401577	chr13	43089401	13	13	43089401	43089401	1	1	0.303	267054	0.0476	13	43089401	*	rs9533382	W	43663537	rs9533382	A	T	0.6888	0.007	0.0019	0.00015	692112	43663537	43089401	13	43089401	13	43089401	*	W	0.679612	3.68421
chr13:43089701:A:T	A	T	0.699	0.0059	0.6792	0.7209	0.008	0.0104	0.4409	28	15.277	11	0.1701	440683	39106	401577	chr13	43089701	13	13	43089701	43089701	1	1	0.301	265291	0.0417	13	43089701	*	rs9533383	W	43663837	rs9533383	A	T	0.6891	0.0071	0.0019	0.00013	692053	43663837	43089701	13	43089701	13	43089701	*	W	0.769231	3.73684
chr13:43091444:A:G	A	G	0.6985	0.0058	0.6784	0.7203	0.0077	0.0104	0.4591	28.8	15.441	11	0.1632	440683	39106	401577	chr13	43091444	13	13	43091444	43091444	1	1	0.3015	265732	0.0419	13	43091444	*	rs9525737	R	43665580	rs9525737	A	G	0.6888	0.0071	0.0019	0.00014	692129	43665580	43091444	13	43091444	13	43091444	*	R	0.740385	3.73684
chr13:43091772:A:G	A	G	0.6984	0.0059	0.6784	0.7203	0.0078	0.0104	0.4537	28.7	15.436	11	0.1634	440683	39106	401577	chr13	43091772	13	13	43091772	43091772	1	1	0.3016	265820	0.0419	13	43091772	*	rs9590739	R	43665908	rs9590739	A	G	0.6884	0.007	0.0019	0.00015	692106	43665908	43091772	13	43091772	13	43091772	*	R	0.75	3.68421
chr13:43094495:G:T	T	G	0.3016	0.0058	0.2797	0.3208	-0.0078	0.0104	0.4529	29.4	15.591	11	0.157	440683	39106	401577	chr13	43094495	13	13	43094495	43094495	1	1	0.3016	265820	0.0411	13	43094495	*	rs1547133	K	43668631	rs1547133	T	G	0.3112	-0.0071	0.0019	0.00013	692107	43668631	43094495	13	43094495	13	43094495	*	K	-0.75	-3.73684
chr13:43094864:A:T	A	T	0.6986	0.0058	0.6799	0.7203	0.0077	0.0104	0.456	29.5	15.597	11	0.1568	440683	39106	401577	chr13	43094864	13	13	43094864	43094864	1	1	0.3014	265644	0.0404	13	43094864	*	rs1547134	W	43669000	rs1547134	A	T	0.6888	0.0071	0.0019	0.00013	692107	43669000	43094864	13	43094864	13	43094864	*	W	0.740385	3.73684
chr13:43095601:C:T	T	C	0.3016	0.0063	0.2791	0.3195	-0.0082	0.0103	0.4295	29.2	15.547	11	0.1588	440683	39106	401577	chr13	43095601	13	13	43095601	43095601	1	1	0.3016	265820	0.0404	13	43095601	*	rs9533385	Y	43669737	rs9533385	T	C	0.3109	-0.0072	0.0019	0.00011	692004	43669737	43095601	13	43095601	13	43095601	*	Y	-0.796117	-3.78947
chr13:43101351:G:A	A	G	0.3035	0.006	0.2808	0.3274	-0.0079	0.0103	0.4477	25.9	14.841	11	0.1899	440683	39106	401577	chr13	43101351	13	13	43101351	43101351	1	1	0.3035	267495	0.0466	13	43101351	*	rs4635231	R	43675487	rs4635231	A	G	0.3128	-0.007	0.0019	0.0002	692091	43675487	43101351	13	43101351	13	43101351	*	R	-0.76699	-3.68421
chr13:43105404:A:G	A	G	0.6971	0.0063	0.6733	0.7206	0.0073	0.0104	0.4785	26.7	15.008	11	0.1821	440683	39106	401577	chr13	43105404	13	13	43105404	43105404	1	1	0.3029	266966	0.0473	13	43105404	*	rs9533390	R	43679540	rs9533390	A	G	0.6874	0.0071	0.0019	0.00014	692139	43679540	43105404	13	43105404	13	43105404	*	R	0.701923	3.73684
chr13:43106037:C:T	T	C	0.3033	0.0061	0.2807	0.3267	-0.008	0.0104	0.4384	26.2	14.905	11	0.1869	440683	39106	401577	chr13	43106037	13	13	43106037	43106037	1	1	0.3033	267318	0.046	13	43106037	*	rs9533392	Y	43680173	rs9533392	T	C	0.3172	-0.007	0.0019	0.00016	692104	43680173	43106037	13	43106037	13	43106037	*	Y	-0.769231	-3.68421
chr13:43108705:A:G	A	G	0.6977	0.0065	0.6749	0.7213	0.0075	0.0104	0.4706	27.1	15.081	11	0.1788	440683	39106	401577	chr13	43108705	13	13	43108705	43108705	1	1	0.3023	266437	0.0464	13	43108705	*	rs9533394	R	43682841	rs9533394	A	G	0.6877	0.0071	0.0019	0.00012	692067	43682841	43108705	13	43108705	13	43108705	*	R	0.721154	3.73684
chr13:43108872:G:A	A	G	0.3037	0.0067	0.2794	0.3248	-0.0074	0.0103	0.4758	27.9	15.262	11	0.1708	440683	39106	401577	chr13	43108872	13	13	43108872	43108872	1	1	0.3037	267671	0.0454	13	43108872	*	rs11728	R	43683008	rs11728	A	G	0.3126	-0.0071	0.0019	0.00016	692133	43683008	43108872	13	43108872	13	43108872	*	R	-0.718447	-3.73684
chr13:43108884:A:G	A	G	0.6972	0.0063	0.6757	0.7112	0.0072	0.0104	0.4869	28.2	15.31	11	0.1687	440683	39106	401577	chr13	43108884	13	13	43108884	43108884	1	1	0.3028	266878	0.0355	13	43108884	*	rs11346	R	43683020	rs11346	A	G	0.6866	0.0071	0.0019	0.00014	692113	43683020	43108884	13	43108884	13	43108884	*	R	0.692308	3.73684
chr13:43109690:C:T	T	C	0.3029	0.0063	0.2794	0.3248	-0.0073	0.0104	0.4828	27.9	15.248	11	0.1714	440683	39106	401577	chr13	43109690	13	13	43109690	43109690	1	1	0.3029	266966	0.0454	13	43109690	*	rs9525743	Y	43683826	rs9525743	T	C	0.3126	-0.0071	0.0019	0.00014	692127	43683826	43109690	13	43109690	13	43109690	*	Y	-0.701923	-3.73684
chr13:43110362:C:T	T	C	0.3028	0.0063	0.2794	0.3256	-0.0071	0.0104	0.4918	27.6	15.194	11	0.1738	440683	39106	401577	chr13	43110362	13	13	43110362	43110362	1	1	0.3028	266878	0.0462	13	43110362	*	rs9525744	Y	43684498	rs9525744	T	C	0.3126	-0.0071	0.0019	0.00014	692040	43684498	43110362	13	43110362	13	43110362	*	Y	-0.682692	-3.73684
chr13:43112034:A:C	A	C	0.6969	0.0065	0.6737	0.721	0.0069	0.0104	0.5049	22.4	14.178	11	0.2233	440683	39106	401577	chr13	43112034	13	13	43112034	43112034	1	1	0.3031	267142	0.0473	13	43112034	*	rs9594892	M	43686170	rs9594892	A	C	0.6871	0.0071	0.0019	0.00013	692046	43686170	43112034	13	43112034	13	43112034	*	M	0.663462	3.73684
chr13:43116852:C:T	T	C	0.3038	0.0053	0.2815	0.324	-0.007	0.0104	0.5026	19.5	13.659	11	0.2525	440683	39106	401577	chr13	43116852	13	13	43116852	43116852	1	1	0.3038	267759	0.0425	13	43116852	*	rs9533396	Y	43690988	rs9533396	T	C	0.3129	-0.0072	0.0019	0.00013	691525	43690988	43116852	13	43116852	13	43116852	*	Y	-0.673077	-3.78947
chr13:43118446:C:T	T	C	0.3014	0.0066	0.2791	0.3174	-0.0075	0.0105	0.4709	23	14.288	11	0.2175	440683	39106	401577	chr13	43118446	13	13	43118446	43118446	1	1	0.3014	265644	0.0383	13	43118446	*	rs9525745	Y	43692582	rs9525745	T	C	0.3113	-0.0074	0.0019	8.7e-05	683337	43692582	43118446	13	43118446	13	43118446	*	Y	-0.714286	-3.89474
chr13:43187213:A:G	A	G	0.5652	0.0094	0.5412	0.5816	0.0093	0.0097	0.338	16.9	13.238	11	0.2781	440683	39106	401577	chr13	43187213	13	13	43187213	43187213	1	1	0.4348	383218	0.0404	13	43187213	*	rs7323280	R	43761349	rs7323280	A	G	0.5703	-0.0062	0.0017	0.00025	785326	43761349	43187213	13	43187213	13	43187213	*	R	0.958763	-3.64706
chr13:43192968:C:T	T	C	0.3396	0.0188	0.2676	0.3678	-0.0092	0.0102	0.3676	0	10.659	11	0.4723	440683	39106	401577	chr13	43192968	13	13	43192968	43192968	1	1	0.3396	299312	0.1002	13	43192968	*	rs9533422	Y	43767104	rs9533422	T	C	0.3352	0.0076	0.0019	5.3e-05	683344	43767104	43192968	13	43192968	13	43192968	*	Y	-0.901961	4
chr13:44152317:T:C	T	C	0.175	0.0133	0.1483	0.2165	0.0053	0.0129	0.6794	0	9.288	11	0.5954	440683	39106	401577	chr13	44152317	13	13	44152317	44152317	1	1	0.175	154239	0.0682	13	44152317	*	rs6561164	Y	44726453	rs6561164	T	C	0.1577	-0.0087	0.0024	0.00027	688590	44726453	44152317	13	44152317	13	44152317	*	Y	0.410853	-3.625
chr13:44162043:T:C	T	C	0.8402	0.0059	0.8304	0.8541	-0.0105	0.0131	0.4211	0	8.161	11	0.6988	440683	39106	401577	chr13	44162043	13	13	44162043	44162043	1	1	0.1598	140842	0.0237	13	44162043	*	rs3809350	Y	44736179	rs3809350	T	C	0.8461	0.0084	0.0024	0.00047	683175	44736179	44162043	13	44162043	13	44162043	*	Y	-0.801527	3.5
chr13:44179173:G:A	A	G	0.8319	0.0112	0.7887	0.8578	-0.006	0.013	0.6449	0	6.416	11	0.8442	440683	39106	401577	chr13	44179173	13	13	44179173	44179173	1	1	0.1681	148158	0.0691	13	44179173	*	rs4394973	R	44753309	rs4394973	A	G	0.8452	0.0083	0.0024	0.0005	692573	44753309	44179173	13	44179173	13	44179173	*	R	-0.461538	3.45833
chr13:44184523:A:C	A	C	0.8508	0.0053	0.84	0.8676	-0.0081	0.0134	0.5457	0	8.62	11	0.657	440683	39106	401577	chr13	44184523	13	13	44184523	44184523	1	1	0.1492	131500	0.0276	13	44184523	*	rs9567387	M	44758659	rs9567387	A	C	0.8552	0.0095	0.0025	0.00012	686012	44758659	44184523	13	44184523	13	44184523	*	M	-0.604478	3.8
chr13:44185056:T:C	T	C	0.8401	0.0058	0.831	0.86	-0.0079	0.0132	0.5473	0	9.681	11	0.5593	440683	39106	401577	chr13	44185056	13	13	44185056	44185056	1	1	0.1599	140930	0.029	13	44185056	*	rs9567388	Y	44759192	rs9567388	T	C	0.8421	0.0091	0.0024	0.00018	682805	44759192	44185056	13	44185056	13	44185056	*	Y	-0.598485	3.79167
chr13:44229045:A:G	A	G	0.7739	0.0069	0.7586	0.7963	-0.0052	0.0116	0.6564	31.5	16.049	11	0.1393	440683	39106	401577	chr13	44229045	13	13	44229045	44229045	1	1	0.2261	199277	0.0377	13	44229045	*	rs9316074	R	44803181	rs9316074	A	G	0.7797	0.0076	0.0021	0.00034	680430	44803181	44229045	13	44229045	13	44229045	*	R	-0.448276	3.61905
chr13:44236896:G:A	A	G	0.2258	0.0057	0.2032	0.2368	0	0.0115	0.9977	34.3	16.748	11	0.1156	440683	39106	401577	chr13	44236896	13	13	44236896	44236896	1	1	0.2258	199012	0.0336	13	44236896	*	rs4942300	R	44811032	rs4942300	A	G	0.2169	-0.0073	0.0021	0.00039	692550	44811032	44236896	13	44236896	13	44236896	*	R	0	-3.47619
chr13:44237111:T:C	T	C	0.7768	0.0058	0.7685	0.7983	0	0.0115	0.9976	41.3	18.749	11	0.06575	440683	39106	401577	chr13	44237111	13	13	44237111	44237111	1	1	0.2232	196721	0.0298	13	44237111	*	rs4942301	Y	44811247	rs4942301	T	C	0.7823	0.0073	0.0021	0.00044	688357	44811247	44237111	13	44237111	13	44237111	*	Y	0	3.47619
chr13:44242433:T:C	T	C	0.7791	0.0053	0.7694	0.7995	-0.0011	0.0115	0.9274	34.5	16.787	11	0.1143	440683	39106	401577	chr13	44242433	13	13	44242433	44242433	1	1	0.2209	194694	0.0301	13	44242433	*	rs9533801	Y	44816569	rs9533801	T	C	0.7819	0.0081	0.0021	0.00013	683129	44816569	44242433	13	44242433	13	44242433	*	Y	-0.0956522	3.85714
chr13:44243622:T:C	T	C	0.779	0.0054	0.7699	0.7996	-0.0016	0.0115	0.8926	35.8	17.145	11	0.1037	440683	39106	401577	chr13	44243622	13	13	44243622	44243622	1	1	0.221	194782	0.0297	13	44243622	*	rs4941488	Y	44817758	rs4941488	T	C	0.784	0.0082	0.0021	0.00011	683048	44817758	44243622	13	44243622	13	44243622	*	Y	-0.13913	3.90476
chr13:44246472:C:T	T	C	0.2183	0.005	0.199	0.2276	-0.0001	0.0116	0.9963	32.7	16.354	11	0.1285	440683	39106	401577	chr13	44246472	13	13	44246472	44246472	1	1	0.2183	192402	0.0286	13	44246472	*	rs9533803	Y	44820608	rs9533803	T	C	0.2155	-0.0081	0.0021	0.00015	683011	44820608	44246472	13	44246472	13	44246472	*	Y	-0.00862069	-3.85714
chr13:44255164:G:T	T	G	0.7837	0.0123	0.7035	0.8081	0.0027	0.0117	0.8161	32.1	16.195	11	0.134	440683	39106	401577	chr13	44255164	13	13	44255164	44255164	1	1	0.2163	190639	0.1046	13	44255164	*	rs2246478	K	44829300	rs2246478	T	G	0.7953	0.0086	0.0022	8.4e-05	685003	44829300	44255164	13	44255164	13	44255164	*	K	0.230769	3.90909
chr13:44255900:C:T	T	C	0.7844	0.0118	0.7041	0.8094	0.0031	0.0117	0.794	31.2	15.998	11	0.1412	440683	39106	401577	chr13	44255900	13	13	44255900	44255900	1	1	0.2156	190023	0.1053	13	44255900	*	rs2246499	Y	44830036	rs2246499	T	C	0.7984	0.0085	0.0022	0.0001	686389	44830036	44255900	13	44255900	13	44255900	*	Y	0.264957	3.86364
chr13:44264596:G:C	C	G	0.2248	0.0093	0.1905	0.2439	-0.0081	0.0114	0.4815	0	7.318	11	0.7728	440683	39106	401577	chr13	44264596	13	13	44264596	44264596	1	1	0.2248	198131	0.0534	13	44264596	*	rs9595091	S	44838732	rs9595091	C	G	0.2154	-0.0074	0.0021	0.00047	688152	44838732	44264596	13	44264596	13	44264596	*	S	-0.710526	-3.52381
chr13:44268367:G:A	A	G	0.8004	0.0136	0.723	0.8249	0.0008	0.012	0.947	38.5	17.874	11	0.08456	440683	39106	401577	chr13	44268367	13	13	44268367	44268367	1	1	0.1996	175921	0.1019	13	44268367	*	rs9525927	R	44842503	rs9525927	A	G	0.8117	0.008	0.0022	0.00038	686718	44842503	44268367	13	44268367	13	44268367	*	R	0.0666667	3.63636
chr13:44270102:C:T	T	C	0.7671	0.0119	0.6889	0.7948	0.0054	0.0113	0.6327	54.3	24.065	11	0.01246	440683	39106	401577	chr13	44270102	13	13	44270102	44270102	1	1	0.2329	205270	0.1059	13	44270102	*	rs6561169	Y	44844238	rs6561169	T	C	0.7771	0.0077	0.0021	0.00024	687598	44844238	44270102	13	44270102	13	44270102	*	Y	0.477876	3.66667
chr13:44617855:C:T	T	C	0.4596	0.0232	0.3862	0.5015	0.0061	0.0097	0.5317	0	9.625	11	0.5644	440683	39106	401577	chr13	44617855	13	13	44617855	44617855	1	1	0.4596	405076	0.1153	13	44617855	*	rs9567448	Y	45191991	rs9567448	T	C	0.4557	-0.0062	0.0017	0.00037	686211	45191991	44617855	13	44617855	13	44617855	*	Y	0.628866	-3.64706
chr13:44634608:C:T	T	C	0.3581	0.0186	0.32	0.3924	0.0063	0.0101	0.5311	0	7.815	11	0.7297	440683	39106	401577	chr13	44634608	13	13	44634608	44634608	1	1	0.3581	315617	0.0724	13	44634608	*	rs9567450	Y	45208744	rs9567450	T	C	0.3679	0.0063	0.0018	0.0004	686431	45208744	44634608	13	44634608	13	44634608	*	Y	0.623762	3.5
chr13:45177335:A:G	A	G	0.9546	0.0066	0.9433	0.9719	-0.0028	0.0235	0.9069	0	10.294	11	0.5041	440683	39106	401577	chr13	45177335	13	13	45177335	45177335	1	1	0.0454	40014	0.0286	13	45177335	*	rs9534054	R	45751470	rs9534054	A	G	0.96621	0.0183	0.0048	0.00015	654664	45751470	45177335	13	45177335	13	45177335	*	R	-0.119149	3.8125
chr13:45781651:A:G	A	G	0.6654	0.0062	0.6574	0.6967	0.0165	0.0103	0.1086	35.1	16.941	11	0.1096	440683	39106	401577	chr13	45781651	13	13	45781651	45781651	1	1	0.3346	294905	0.0393	13	45781651	*	rs4942435	R	46355786	rs4942435	A	G	0.6708	-0.0072	0.0019	0.00015	676502	46355786	45781651	13	45781651	13	45781651	*	R	1.60194	-3.78947
chr13:45782200:A:G	A	G	0.4549	0.0125	0.4328	0.5136	-0.0112	0.0097	0.2488	7.9	11.946	11	0.3677	440683	39106	401577	chr13	45782200	13	13	45782200	45782200	1	1	0.4549	400933	0.0808	13	45782200	*	rs7989315	R	46356335	rs7989315	A	G	0.4459	0.0065	0.0018	0.0003	659093	46356335	45782200	13	45782200	13	45782200	*	R	-1.15464	3.61111
chr13:46046000:A:T	A	T	0.6788	0.0081	0.6504	0.7212	-0.0129	0.0102	0.2037	0	8.005	11	0.7129	440683	39106	401577	chr13	46046000	13	13	46046000	46046000	1	1	0.3212	283095	0.0708	13	46046000	*	rs1041167	W	46620135	rs1041167	A	T	0.6658	-0.0066	0.0019	0.00039	691385	46620135	46046000	13	46046000	13	46046000	*	W	-1.26471	-3.47368
chr13:46648608:T:A	A	T	0.0209	0.0027	0.0132	0.025	-0.0623	0.0344	0.06988	16.2	13.129	11	0.285	440683	39106	401577	chr13	46648608	13	13	46648608	46648608	1	1	0.0209	18420.5	0.0118	13	46648608	*	rs9567712	W	47222743	rs9567712	A	T	0.0245	0.0201	0.0058	0.0005	675129	47222743	46648608	13	46648608	13	46648608	*	W	-1.81105	3.46552
chr13:46896689:C:T	T	C	0.942	0.0054	0.9256	0.9564	-0.0227	0.0204	0.2645	0	10.492	11	0.4868	440683	39106	401577	chr13	46896689	13	13	46896689	46896689	1	1	0.058	51119.2	0.0308	13	46896689	*	rs6312	Y	47470824	rs6312	T	C	0.94493	-0.0134	0.0038	0.0005	691918	47470824	46896689	13	46896689	13	46896689	*	Y	-1.11275	-3.52632
chr13:46907948:T:C	T	C	0.9374	0.008	0.9249	0.957	-0.0359	0.0198	0.06929	0	7.844	11	0.7272	440683	39106	401577	chr13	46907948	13	13	46907948	46907948	1	1	0.0626	55173.5	0.0321	13	46907948	*	rs10507545	Y	47482083	rs10507545	T	C	0.94323	-0.013	0.0037	0.00047	690842	47482083	46907948	13	46907948	13	46907948	*	Y	-1.81313	-3.51351
chr13:49904831:A:T	A	T	0.8459	0.0086	0.8165	0.8656	-0.0035	0.0131	0.7895	32.6	16.318	11	0.1297	440683	39106	401577	chr13	49904831	13	13	49904831	49904831	1	1	0.1541	135819	0.0491	13	49904831	*	rs12584122	W	50478967	rs12584122	A	T	0.8517	0.0086	0.0025	0.00043	691824	50478967	49904831	13	49904831	13	49904831	*	W	-0.267176	3.44
chr13:49928765:T:C	T	C	0.8456	0.0086	0.8164	0.8656	-0.0034	0.0131	0.7951	32.5	16.308	11	0.1301	440683	39106	401577	chr13	49928765	13	13	49928765	49928765	1	1	0.1544	136083	0.0492	13	49928765	*	rs7995557	Y	50502901	rs7995557	T	C	0.8528	0.0083	0.0023	0.00033	783698	50502901	49928765	13	49928765	13	49928765	*	Y	-0.259542	3.6087
chr13:49931967:C:T	T	C	0.1533	0.0085	0.1342	0.1825	0.0028	0.0131	0.8324	29.7	15.658	11	0.1543	440683	39106	401577	chr13	49931967	13	13	49931967	49931967	1	1	0.1533	135113	0.0483	13	49931967	*	rs2181268	Y	50506103	rs2181268	T	C	0.1472	-0.0081	0.0023	0.00045	788715	50506103	49931967	13	49931967	13	49931967	*	Y	0.21374	-3.52174
chr13:49975945:C:T	T	C	0.1531	0.0083	0.1341	0.1826	0.0023	0.0131	0.8637	29.7	15.639	11	0.1551	440683	39106	401577	chr13	49975945	13	13	49975945	49975945	1	1	0.1531	134937	0.0485	13	49975945	*	rs2407882	Y	50550081	rs2407882	T	C	0.1471	-0.0081	0.0023	0.00047	795415	50550081	49975945	13	49975945	13	49975945	*	Y	0.175573	-3.52174
chr13:50067040:T:G	T	G	0.857	0.0076	0.8331	0.8713	-0.0072	0.0135	0.5919	21.2	13.956	11	0.2354	440683	39106	401577	chr13	50067040	13	13	50067040	50067040	1	1	0.143	126035	0.0382	13	50067040	*	rs7339181	K	50641176	rs7339181	T	G	0.863	0.0084	0.0024	0.00044	783409	50641176	50067040	13	50067040	13	50067040	*	K	-0.533333	3.5
chr13:50109337:A:G	A	G	0.8514	0.0074	0.8286	0.8663	-0.0042	0.0133	0.7545	5.4	11.624	11	0.3926	440683	39106	401577	chr13	50109337	13	13	50109337	50109337	1	1	0.1486	130971	0.0377	13	50109337	*	rs2066586	N	50683473	rs2066586	A	G	0.8548	0.0097	0.0025	8.9e-05	692101	50683473	50109337	13	50109337	13	50109337	*	N	-0.315789	3.88
chr13:50119633:A:G	A	G	0.8512	0.0075	0.8287	0.8663	-0.0048	0.0133	0.715	5.1	11.589	11	0.3953	440683	39106	401577	chr13	50119633	13	13	50119633	50119633	1	1	0.1488	131147	0.0376	13	50119633	*	rs7325091	R	50693769	rs7325091	A	G	0.8573	0.0091	0.0023	0.00011	795237	50693769	50119633	13	50119633	13	50119633	*	R	-0.360902	3.95652
chr13:50124017:A:C	A	C	0.8701	0.0045	0.8588	0.8822	-0.0067	0.014	0.6333	30.9	15.922	11	0.1441	440683	39106	401577	chr13	50124017	13	13	50124017	50124017	1	1	0.1299	114489	0.0234	13	50124017	*	rs7981648	M	50698153	rs7981648	A	C	0.8711	0.0091	0.0025	0.00021	794406	50698153	50124017	13	50124017	13	50124017	*	M	-0.478571	3.64
chr13:50149972:G:T	T	G	0.1291	0.0041	0.1184	0.1389	0.0088	0.0141	0.5313	32.5	16.289	11	0.1307	440683	39106	401577	chr13	50149972	13	13	50149972	50149972	1	1	0.1291	113784	0.0205	13	50149972	*	rs17073826	K	50724108	rs17073826	T	G	0.129	-0.0097	0.0026	0.00019	680669	50724108	50149972	13	50149972	13	50149972	*	K	0.624113	-3.73077
chr13:50153877:G:A	A	G	0.1481	0.0069	0.135	0.1683	0.0048	0.0133	0.7203	8.4	12.004	11	0.3633	440683	39106	401577	chr13	50153877	13	13	50153877	50153877	1	1	0.1481	130530	0.0333	13	50153877	*	rs2066598	R	50728013	rs2066598	A	G	0.1431	-0.0084	0.0024	0.00036	792490	50728013	50153877	13	50153877	13	50153877	*	R	0.360902	-3.5
chr13:50156353:G:C	C	G	0.1293	0.0043	0.1193	0.1373	0.0077	0.0141	0.582	35	16.934	11	0.1099	440683	39106	401577	chr13	50156353	13	13	50156353	50156353	1	1	0.1293	113961	0.018	13	50156353	*	rs17073834	B	50730489	rs17073834	C	G	0.1294	-0.0097	0.0026	0.00022	682688	50730489	50156353	13	50156353	13	50156353	*	B	0.546099	-3.73077
chr13:50157109:C:T	T	C	0.1919	0.0137	0.159	0.2206	-0.0106	0.012	0.3756	19.4	13.642	11	0.2534	440683	39106	401577	chr13	50157109	13	13	50157109	50157109	1	1	0.1919	169134	0.0616	13	50157109	*	rs2812224	Y	50731245	rs2812224	T	C	0.1855	-0.0084	0.0023	0.00022	674548	50731245	50157109	13	50157109	13	50157109	*	Y	-0.883333	-3.65217
chr13:50158539:G:A	A	G	0.1902	0.0128	0.1591	0.218	-0.0108	0.0121	0.3702	18.3	13.456	11	0.2646	440683	39106	401577	chr13	50158539	13	13	50158539	50158539	1	1	0.1902	167636	0.0589	13	50158539	*	rs2760912	D	50732675	rs2760912	A	G	0.1859	-0.0078	0.0021	0.00024	788464	50732675	50158539	13	50158539	13	50158539	*	D	-0.892562	-3.71429
chr13:50159853:G:A	A	G	0.1907	0.0132	0.1584	0.2191	-0.0126	0.0121	0.297	23.5	14.376	11	0.2129	440683	39106	401577	chr13	50159853	13	13	50159853	50159853	1	1	0.1907	168076	0.0607	13	50159853	*	rs2760913	R	50733989	rs2760913	A	G	0.1854	-0.0082	0.0023	0.00029	685322	50733989	50159853	13	50159853	13	50159853	*	R	-1.04132	-3.56522
chr13:50160158:T:C	T	C	0.7867	0.0153	0.7494	0.8198	0.0144	0.0117	0.2156	0	7.207	11	0.7821	440683	39106	401577	chr13	50160158	13	13	50160158	50160158	1	1	0.2133	187995	0.0704	13	50160158	*	rs1798975	Y	50734294	rs1798975	T	C	0.793	0.0091	0.0022	3.8e-05	680320	50734294	50160158	13	50160158	13	50160158	*	Y	1.23077	4.13636
chr13:50277441:G:T	T	G	0.1532	0.009	0.1346	0.1712	0.0089	0.0132	0.4997	38.4	17.865	11	0.08475	440683	39106	401577	chr13	50277441	13	13	50277441	50277441	1	1	0.1532	135025	0.0366	13	50277441	*	rs2765760	K	50851577	rs2765760	T	G	0.1459	-0.0096	0.0025	0.0001	689239	50851577	50277441	13	50277441	13	50277441	*	K	0.674242	-3.84
chr13:50372132:A:G	A	G	0.8196	0.0086	0.8099	0.8446	-0.0043	0.0123	0.7291	2.5	11.281	11	0.42	440683	39106	401577	chr13	50372132	13	13	50372132	50372132	1	1	0.1804	158998	0.0347	13	50372132	*	rs3095160	R	50946268	rs3095160	A	G	0.8142	-0.0084	0.0022	0.00018	691374	50946268	50372132	13	50372132	13	50372132	*	R	-0.349593	-3.81818
chr13:50372343:C:T	T	C	0.7923	0.0095	0.7793	0.8183	-0.0011	0.0118	0.927	0	10.582	11	0.4789	440683	39106	401577	chr13	50372343	13	13	50372343	50372343	1	1	0.2077	183060	0.039	13	50372343	*	rs988872	Y	50946479	rs988872	T	C	0.79	-0.0089	0.0021	2.8e-05	691330	50946479	50372343	13	50372343	13	50372343	*	Y	-0.0932203	-4.2381
chr13:50374042:G:C	C	G	0.8013	0.0091	0.7879	0.8252	-0.0025	0.012	0.8366	0	10.531	11	0.4833	440683	39106	401577	chr13	50374042	13	13	50374042	50374042	1	1	0.1987	175127	0.0373	13	50374042	*	rs2812218	V	50948178	rs2812218	C	G	0.7981	-0.0086	0.0022	7.5e-05	684818	50948178	50374042	13	50374042	13	50374042	*	V	-0.208333	-3.90909
chr13:50374387:G:T	T	G	0.8023	0.0099	0.7875	0.8259	-0.0023	0.0119	0.85	0	10.599	11	0.4774	440683	39106	401577	chr13	50374387	13	13	50374387	50374387	1	1	0.1977	174246	0.0384	13	50374387	*	rs2812219	K	50948523	rs2812219	T	G	0.7981	-0.0088	0.0022	4.3e-05	692207	50948523	50374387	13	50374387	13	50374387	*	K	-0.193277	-4
chr13:50382813:A:G	A	G	0.1984	0.009	0.1747	0.2124	0.0021	0.0119	0.8622	0	10.161	11	0.516	440683	39106	401577	chr13	50382813	13	13	50382813	50382813	1	1	0.1984	174863	0.0377	13	50382813	*	rs149874	R	50956949	rs149874	A	G	0.2018	0.0089	0.0022	3.9e-05	692456	50956949	50382813	13	50382813	13	50382813	*	R	0.176471	4.04545
chr13:50392144:C:A	A	C	0.8929	0.004	0.8859	0.9029	-0.0192	0.0155	0.2145	31.1	15.956	11	0.1428	440683	39106	401577	chr13	50392144	13	13	50392144	50392144	1	1	0.1071	94394.3	0.017	13	50392144	*	rs200219	M	50966280	rs200219	A	C	0.892	-0.0104	0.0026	8.2e-05	795074	50966280	50392144	13	50392144	13	50392144	*	M	-1.23871	-4
chr13:50395787:T:C	T	C	0.1066	0.0038	0.0949	0.1138	0.0181	0.0155	0.2435	29.1	15.508	11	0.1604	440683	39106	401577	chr13	50395787	13	13	50395787	50395787	1	1	0.1066	93953.6	0.0189	13	50395787	*	rs188014	Y	50969923	rs188014	T	C	0.1083	0.0104	0.0026	7.7e-05	795081	50969923	50395787	13	50395787	13	50395787	*	Y	1.16774	4
chr13:50406066:A:G	A	G	0.1128	0.0069	0.1003	0.127	0.0146	0.0152	0.3336	16.7	13.203	11	0.2803	440683	39106	401577	chr13	50406066	13	13	50406066	50406066	1	1	0.1128	99418.1	0.0267	13	50406066	*	rs201803	R	50980202	rs201803	A	G	0.1118	0.0105	0.0028	0.00016	680150	50980202	50406066	13	50406066	13	50406066	*	R	0.960526	3.75
chr13:50425070:T:C	T	C	0.9138	0.0057	0.903	0.9347	-0.0247	0.0169	0.1441	10.3	12.264	11	0.3441	440683	39106	401577	chr13	50425070	13	13	50425070	50425070	1	1	0.0862	75973.7	0.0317	13	50425070	*	rs3116595	Y	50999206	rs3116595	T	C	0.91318	-0.0107	0.0031	0.00049	680712	50999206	50425070	13	50425070	13	50425070	*	Y	-1.46154	-3.45161
chr13:50425214:G:T	T	G	0.0868	0.006	0.0662	0.0982	0.0242	0.0168	0.15	6.5	11.767	11	0.3814	440683	39106	401577	chr13	50425214	13	13	50425214	50425214	1	1	0.0868	76502.6	0.032	13	50425214	*	rs3118648	B	50999350	rs3118648	T	G	0.08694	0.0109	0.0031	0.00038	692459	50999350	50425214	13	50425214	13	50425214	*	B	1.44048	3.51613
chr13:50439577:A:G	A	G	0.9135	0.0058	0.9026	0.9335	-0.0258	0.0169	0.1263	9.1	12.102	11	0.356	440683	39106	401577	chr13	50439577	13	13	50439577	50439577	1	1	0.0865	76238.2	0.0309	13	50439577	*	rs3095164	R	51013713	rs3095164	A	G	0.91312	-0.0107	0.0031	0.0005	692229	51013713	50439577	13	50439577	13	50439577	*	R	-1.52663	-3.45161
chr13:50445146:A:G	A	G	0.9137	0.0056	0.9031	0.9335	-0.0249	0.0169	0.1404	6.7	11.795	11	0.3792	440683	39106	401577	chr13	50445146	13	13	50445146	50445146	1	1	0.0863	76061.9	0.0304	13	50445146	*	rs3095158	R	51019282	rs3095158	A	G	0.91312	-0.0107	0.0031	0.00044	692268	51019282	50445146	13	50445146	13	50445146	*	R	-1.47337	-3.45161
chr13:50455188:A:G	A	G	0.9138	0.0056	0.9034	0.9342	-0.0259	0.0169	0.1248	6.3	11.744	11	0.3832	440683	39106	401577	chr13	50455188	13	13	50455188	50455188	1	1	0.0862	75973.7	0.0308	13	50455188	*	rs3118650	R	51029324	rs3118650	A	G	0.91318	-0.0108	0.0031	0.0004	692217	51029324	50455188	13	50455188	13	50455188	*	R	-1.53254	-3.48387
chr13:50467744:G:A	A	G	0.1695	0.009	0.1516	0.1886	0.0049	0.0127	0.702	40.3	18.437	11	0.07198	440683	39106	401577	chr13	50467744	13	13	50467744	50467744	1	1	0.1695	149392	0.037	13	50467744	*	rs9316496	R	51041880	rs9316496	A	G	0.1734	-0.0081	0.0023	0.00039	679773	51041880	50467744	13	50467744	13	50467744	*	R	0.385827	-3.52174
chr13:50468122:A:G	A	G	0.8304	0.009	0.8111	0.8484	-0.0052	0.0127	0.6794	40.1	18.357	11	0.07365	440683	39106	401577	chr13	50468122	13	13	50468122	50468122	1	1	0.1696	149480	0.0373	13	50468122	*	rs10492410	R	51042258	rs10492410	A	G	0.8266	0.008	0.0023	0.00043	691436	51042258	50468122	13	50468122	13	50468122	*	R	-0.409449	3.47826
chr13:50469452:C:G	C	G	0.9138	0.0055	0.9034	0.9343	-0.0258	0.0169	0.1258	11.8	12.47	11	0.3294	440683	39106	401577	chr13	50469452	13	13	50469452	50469452	1	1	0.0862	75973.7	0.0309	13	50469452	*	rs12866532	S	51043588	rs12866532	C	G	0.91406	-0.0107	0.0031	0.00044	692315	51043588	50469452	13	50469452	13	50469452	*	S	-1.52663	-3.45161
chr13:50476938:T:G	T	G	0.8881	0.006	0.8769	0.8966	0.0121	0.0151	0.4247	34.4	16.779	11	0.1146	440683	39106	401577	chr13	50476938	13	13	50476938	50476938	1	1	0.1119	98624.9	0.0197	13	50476938	*	rs9568425	K	51051074	rs9568425	T	G	0.8846	0.0095	0.0027	0.00041	679714	51051074	50476938	13	50476938	13	50476938	*	K	0.801325	3.51852
chr13:50477238:C:T	T	C	0.0864	0.0057	0.0669	0.0972	0.0245	0.0169	0.1461	9.9	12.211	11	0.348	440683	39106	401577	chr13	50477238	13	13	50477238	50477238	1	1	0.0864	76150	0.0303	13	50477238	*	rs12858133	Y	51051374	rs12858133	T	C	0.08717	0.0107	0.0031	0.00046	692578	51051374	50477238	13	50477238	13	50477238	*	Y	1.4497	3.45161
chr13:50478217:C:T	T	C	0.1119	0.006	0.1034	0.1231	-0.0123	0.0151	0.4159	34.5	16.794	11	0.1141	440683	39106	401577	chr13	50478217	13	13	50478217	50478217	1	1	0.1119	98624.9	0.0197	13	50478217	*	rs9562981	Y	51052353	rs9562981	T	C	0.1154	-0.0095	0.0027	0.00036	690974	51052353	50478217	13	50478217	13	50478217	*	Y	-0.81457	-3.51852
chr13:50478685:A:C	A	C	0.8878	0.006	0.8768	0.8966	0.0122	0.0151	0.419	33.5	16.552	11	0.1218	440683	39106	401577	chr13	50478685	13	13	50478685	50478685	1	1	0.1122	98889.3	0.0198	13	50478685	*	rs9568430	M	51052821	rs9568430	A	C	0.8845	0.0096	0.0027	0.00033	687882	51052821	50478685	13	50478685	13	50478685	*	M	0.807947	3.55556
chr13:50502244:T:C	T	C	0.8512	0.0033	0.8421	0.869	-0.0079	0.0133	0.554	33.8	16.621	11	0.1196	440683	39106	401577	chr13	50502244	13	13	50502244	50502244	1	1	0.1488	131147	0.0269	13	50502244	*	rs9526671	Y	51076380	rs9526671	T	C	0.8481	-0.0087	0.0024	0.00031	692121	51076380	50502244	13	50502244	13	50502244	*	Y	-0.593985	-3.625
chr13:50514102:G:A	A	G	0.1484	0.0035	0.1302	0.1579	0.0098	0.0133	0.4604	38.3	17.83	11	0.0856	440683	39106	401577	chr13	50514102	13	13	50514102	50514102	1	1	0.1484	130795	0.0277	13	50514102	*	rs9526673	R	51088238	rs9526673	A	G	0.156	0.009	0.0024	0.00021	692357	51088238	50514102	13	50514102	13	50514102	*	R	0.736842	3.75
chr13:50575567:G:T	T	G	0.94	0.0057	0.9295	0.952	-0.0102	0.0207	0.6204	0	8.564	11	0.6621	440683	39106	401577	chr13	50575567	13	13	50575567	50575567	1	1	0.06	52882	0.0225	13	50575567	*	rs770397	K	51149703	rs770397	T	G	0.94112	0.0123	0.0035	0.00044	776716	51149703	50575567	13	50575567	13	50575567	*	K	-0.492754	3.51429
chr13:50589859:T:C	T	C	0.0598	0.0058	0.0478	0.0695	0.008	0.0206	0.7	0	9.368	11	0.588	440683	39106	401577	chr13	50589859	13	13	50589859	50589859	1	1	0.0598	52705.7	0.0217	13	50589859	*	rs1261633	Y	51163995	rs1261633	T	C	0.05999	-0.0131	0.0037	0.00045	674759	51163995	50589859	13	50589859	13	50589859	*	Y	0.38835	-3.54054
chr13:51059434:C:T	T	C	0.0767	0.0049	0.0689	0.0858	0.0081	0.0182	0.6554	0	10.443	11	0.491	440683	39106	401577	chr13	51059434	13	13	51059434	51059434	1	1	0.0767	67600.8	0.0169	13	51059434	*	rs12868899	Y	51633570	rs12868899	T	C	0.07928	-0.0119	0.0032	0.00023	683301	51633570	51059434	13	51059434	13	51059434	*	Y	0.445055	-3.71875
chr13:51243007:G:A	A	G	0.6103	0.0234	0.5451	0.6594	-0.0119	0.0098	0.2247	7.4	11.873	11	0.3732	440683	39106	401577	chr13	51243007	13	13	51243007	51243007	1	1	0.3897	343468	0.1143	13	51243007	*	rs4942983	R	51817143	rs4942983	A	G	0.6267	0.0066	0.0018	0.00027	674787	51817143	51243007	13	51243007	13	51243007	*	R	-1.21429	3.66667
chr13:51248430:T:C	T	C	0.3265	0.0191	0.2863	0.3827	0.016	0.0101	0.1141	9.2	12.112	11	0.3553	440683	39106	401577	chr13	51248430	13	13	51248430	51248430	1	1	0.3265	287766	0.0964	13	51248430	*	rs1108956	Y	51822566	rs1108956	T	C	0.3211	-0.0068	0.0019	0.00027	689955	51822566	51248430	13	51248430	13	51248430	*	Y	1.58416	-3.57895
chr13:51249049:T:C	T	C	0.8766	0.0068	0.8625	0.8863	-0.0225	0.0144	0.118	0	8.201	11	0.6952	440683	39106	401577	chr13	51249049	13	13	51249049	51249049	1	1	0.1234	108761	0.0238	13	51249049	*	rs11617293	Y	51823185	rs11617293	T	C	0.8758	0.0108	0.0027	5.3e-05	691561	51823185	51249049	13	51249049	13	51249049	*	Y	-1.5625	4
chr13:51251412:T:C	T	C	0.8771	0.0074	0.8614	0.8866	-0.0239	0.0144	0.09748	0	9.143	11	0.6087	440683	39106	401577	chr13	51251412	13	13	51251412	51251412	1	1	0.1229	108320	0.0252	13	51251412	*	rs3825409	Y	51825548	rs3825409	T	C	0.88	0.0103	0.0027	0.00014	692489	51825548	51251412	13	51251412	13	51251412	*	Y	-1.65972	3.81481
chr13:51256337:C:T	T	C	0.1408	0.0082	0.1217	0.1679	0.0274	0.0136	0.04415	0	6.106	11	0.8662	440683	39106	401577	chr13	51256337	13	13	51256337	51256337	1	1	0.1408	124096	0.0462	13	51256337	*	rs7999012	Y	51830473	rs7999012	T	C	0.1393	-0.0092	0.0025	0.00033	677498	51830473	51256337	13	51256337	13	51256337	*	Y	2.01471	-3.68
chr13:51256577:G:C	C	G	0.1623	0.0112	0.1392	0.1969	0.0206	0.0129	0.109	0	10.398	11	0.495	440683	39106	401577	chr13	51256577	13	13	51256577	51256577	1	1	0.1623	143046	0.0577	13	51256577	*	rs7982205	S	51830713	rs7982205	C	G	0.1578	-0.0096	0.0024	7.4e-05	688782	51830713	51256577	13	51256577	13	51256577	*	S	1.5969	-4
chr13:51257150:G:A	A	G	0.2827	0.0121	0.2541	0.3035	0.0125	0.0106	0.2388	4.1	11.465	11	0.4052	440683	39106	401577	chr13	51257150	13	13	51257150	51257150	1	1	0.2827	249162	0.0494	13	51257150	*	rs7983188	R	51831286	rs7983188	A	G	0.276	-0.0071	0.002	0.0003	687723	51831286	51257150	13	51257150	13	51257150	*	R	1.17925	-3.55
chr13:51257703:A:G	A	G	0.6484	0.0186	0.6175	0.6902	-0.0121	0.01	0.2261	0	6.571	11	0.8327	440683	39106	401577	chr13	51257703	13	13	51257703	51257703	1	1	0.3516	309888	0.0727	13	51257703	*	rs9596484	R	51831839	rs9596484	A	G	0.6627	0.0067	0.0019	0.00034	685794	51831839	51257703	13	51257703	13	51257703	*	R	-1.21	3.52632
chr13:51259808:A:C	A	C	0.8708	0.0102	0.8514	0.8866	-0.0249	0.0142	0.07923	0	8.082	11	0.706	440683	39106	401577	chr13	51259808	13	13	51259808	51259808	1	1	0.1292	113872	0.0352	13	51259808	*	rs4942985	M	51833944	rs4942985	A	C	0.8739	0.01	0.0025	7.7e-05	775906	51833944	51259808	13	51259808	13	51259808	*	M	-1.75352	4
chr13:51265200:G:A	A	G	0.107	0.0029	0.1019	0.1182	0.0341	0.0154	0.02707	0	3.555	11	0.9812	440683	39106	401577	chr13	51265200	13	13	51265200	51265200	1	1	0.107	94306.2	0.0163	13	51265200	*	rs17837207	R	51839336	rs17837207	A	G	0.1053	-0.0106	0.0029	0.00026	674645	51839336	51265200	13	51265200	13	51265200	*	R	2.21429	-3.65517
chr13:51268377:A:G	A	G	0.7889	0.0169	0.7578	0.8162	-0.0205	0.0117	0.0795	12.8	12.614	11	0.3193	440683	39106	401577	chr13	51268377	13	13	51268377	51268377	1	1	0.2111	186056	0.0584	13	51268377	*	rs9596491	R	51842513	rs9596491	A	G	0.8044	0.009	0.0022	4.5e-05	686658	51842513	51268377	13	51268377	13	51268377	*	R	-1.75214	4.09091
chr13:51276986:G:A	A	G	0.094	0.0049	0.0855	0.1044	0.0418	0.0163	0.01031	0	5.67	11	0.8945	440683	39106	401577	chr13	51276986	13	13	51276986	51276986	1	1	0.094	82848.4	0.0189	13	51276986	*	rs17837209	R	51851122	rs17837209	A	G	0.09366	-0.0118	0.003	9.9e-05	680031	51851122	51276986	13	51276986	13	51276986	*	R	2.56442	-3.93333
chr13:51311583:A:G	A	G	0.6858	0.0074	0.6661	0.7053	0.0073	0.0103	0.4791	20.4	13.817	11	0.2433	440683	39106	401577	chr13	51311583	13	13	51311583	51311583	1	1	0.3142	276925	0.0392	13	51311583	*	rs7330764	R	51885719	rs7330764	A	G	0.6881	-0.0074	0.0019	7e-05	689988	51885719	51311583	13	51311583	13	51311583	*	R	0.708738	-3.89474
chr13:51321109:T:C	T	C	0.6843	0.007	0.6668	0.7053	0.0092	0.0102	0.3672	14.2	12.825	11	0.3049	440683	39106	401577	chr13	51321109	13	13	51321109	51321109	1	1	0.3157	278247	0.0385	13	51321109	*	rs7322779	Y	51895245	rs7322779	T	C	0.6862	-0.0075	0.0019	5.7e-05	692002	51895245	51321109	13	51321109	13	51321109	*	Y	0.901961	-3.94737
chr13:51332942:C:T	T	C	0.3306	0.0062	0.3063	0.3478	-0.0091	0.0101	0.3676	9.9	12.205	11	0.3485	440683	39106	401577	chr13	51332942	13	13	51332942	51332942	1	1	0.3306	291380	0.0415	13	51332942	*	rs7993686	Y	51907078	rs7993686	T	C	0.3286	0.0073	0.0018	6.7e-05	689574	51907078	51332942	13	51332942	13	51332942	*	Y	-0.90099	4.05556
chr13:51353075:T:C	T	C	0.6447	0.007	0.6316	0.6651	0.0064	0.0099	0.5215	0	8.728	11	0.6469	440683	39106	401577	chr13	51353075	13	13	51353075	51353075	1	1	0.3553	313149	0.0335	13	51353075	*	rs9535650	Y	51927211	rs9535650	T	C	0.6437	-0.0085	0.0018	2.6e-06	689597	51927211	51353075	13	51353075	13	51353075	*	Y	0.646465	-4.72222
chr13:51355239:T:C	T	C	0.6448	0.0069	0.6317	0.6651	0.0064	0.0099	0.52	0	9.045	11	0.6178	440683	39106	401577	chr13	51355239	13	13	51355239	51355239	1	1	0.3552	313061	0.0334	13	51355239	*	rs9596506	H	51929375	rs9596506	T	C	0.6437	-0.0086	0.0018	2.3e-06	689697	51929375	51355239	13	51355239	13	51355239	*	H	0.646465	-4.77778
chr13:51357017:G:A	A	G	0.3808	0.0092	0.3607	0.4003	-0.004	0.0098	0.684	0	6.317	11	0.8514	440683	39106	401577	chr13	51357017	13	13	51357017	51357017	1	1	0.3808	335624	0.0396	13	51357017	*	rs10454626	R	51931153	rs10454626	A	G	0.3833	0.0072	0.0018	6.4e-05	689642	51931153	51357017	13	51357017	13	51357017	*	R	-0.408163	4
chr13:51379704:C:T	T	C	0.3506	0.0062	0.3332	0.3618	-0.0066	0.01	0.51	0	9.705	11	0.5571	440683	39106	401577	chr13	51379704	13	13	51379704	51379704	1	1	0.3506	309007	0.0286	13	51379704	*	rs3818360	Y	51953840	rs3818360	T	C	0.3546	0.0083	0.0019	9.6e-06	634963	51953840	51379704	13	51379704	13	51379704	*	Y	-0.66	4.36842
chr13:51408060:A:G	A	G	0.6489	0.0061	0.6381	0.6663	0.0063	0.01	0.527	0	9.39	11	0.586	440683	39106	401577	chr13	51408060	13	13	51408060	51408060	1	1	0.3511	309448	0.0282	13	51408060	*	rs9535657	R	51982196	rs9535657	A	G	0.6453	-0.0086	0.0018	2.3e-06	683660	51982196	51408060	13	51408060	13	51408060	*	R	0.63	-4.77778
chr13:51412974:A:G	A	G	0.649	0.006	0.6384	0.6663	0.0063	0.01	0.5301	0	9.262	11	0.5977	440683	39106	401577	chr13	51412974	13	13	51412974	51412974	1	1	0.351	309359	0.0279	13	51412974	*	rs7336209	R	51987110	rs7336209	A	G	0.6453	-0.0085	0.0018	2.8e-06	689387	51987110	51412974	13	51412974	13	51412974	*	R	0.63	-4.72222
chr13:51418581:A:G	A	G	0.6485	0.006	0.6378	0.6662	0.0062	0.0099	0.5363	0	9.21	11	0.6026	440683	39106	401577	chr13	51418581	13	13	51418581	51418581	1	1	0.3515	309800	0.0284	13	51418581	*	rs7991685	R	51992717	rs7991685	A	G	0.6449	-0.0084	0.0018	3.7e-06	689351	51992717	51418581	13	51418581	13	51418581	*	R	0.626263	-4.66667
chr13:51428131:G:A	A	G	0.351	0.006	0.3334	0.3615	-0.0065	0.01	0.5132	0	9.471	11	0.5785	440683	39106	401577	chr13	51428131	13	13	51428131	51428131	1	1	0.351	309359	0.0281	13	51428131	*	rs9535664	R	52002267	rs9535664	A	G	0.3546	0.0084	0.0018	4.5e-06	688921	52002267	51428131	13	51428131	13	51428131	*	R	-0.65	4.66667
chr13:51432509:C:T	T	C	0.4114	0.0066	0.3919	0.4266	-0.0117	0.0097	0.2253	24.2	14.507	11	0.2062	440683	39106	401577	chr13	51432509	13	13	51432509	51432509	1	1	0.4114	362594	0.0347	13	51432509	*	rs7327381	Y	52006645	rs7327381	T	C	0.4099	0.0077	0.0018	1.3e-05	687841	52006645	51432509	13	51432509	13	51432509	*	Y	-1.20619	4.27778
chr13:51449397:A:G	A	G	0.5991	0.0043	0.5896	0.615	0.0101	0.0097	0.2986	13.2	12.679	11	0.3148	440683	39106	401577	chr13	51449397	13	13	51449397	51449397	1	1	0.4009	353340	0.0254	13	51449397	*	rs7997510	R	52023533	rs7997510	A	G	0.5967	-0.0082	0.0018	3.4e-06	687143	52023533	51449397	13	51449397	13	51449397	*	R	1.04124	-4.55556
chr13:51494921:A:G	A	G	0.6599	0.0068	0.6466	0.6765	0.0065	0.0101	0.519	0	10.942	11	0.4481	440683	39106	401577	chr13	51494921	13	13	51494921	51494921	1	1	0.3401	299753	0.0299	13	51494921	*	rs1014934	R	52069057	rs1014934	A	G	0.6584	-0.009	0.0017	1.8e-07	788537	52069057	51494921	13	51494921	13	51494921	*	R	0.643564	-5.29412
chr13:51516728:A:T	A	T	0.568	0.0057	0.5495	0.5979	-0.0155	0.0097	0.1079	3.6	11.406	11	0.4099	440683	39106	401577	chr13	51516728	13	13	51516728	51516728	1	1	0.432	380750	0.0484	13	51516728	*	rs4943004	W	52090864	rs4943004	A	T	0.564	0.0063	0.0018	0.00033	686699	52090864	51516728	13	51516728	13	51516728	*	W	-1.59794	3.5
chr13:51518983:T:C	T	C	0.5676	0.006	0.5497	0.5977	-0.0152	0.0096	0.1139	5.3	11.61	11	0.3936	440683	39106	401577	chr13	51518983	13	13	51518983	51518983	1	1	0.4324	381103	0.048	13	51518983	*	rs1537465	Y	52093119	rs1537465	T	C	0.5641	0.0064	0.0018	0.00033	674923	52093119	51518983	13	51518983	13	51518983	*	Y	-1.58333	3.55556
chr13:51519438:G:T	T	G	0.4324	0.006	0.4022	0.4506	0.0152	0.0096	0.1155	5.7	11.659	11	0.3898	440683	39106	401577	chr13	51519438	13	13	51519438	51519438	1	1	0.4324	381103	0.0484	13	51519438	*	rs1537464	K	52093574	rs1537464	T	G	0.4359	-0.0063	0.0018	0.00031	686684	52093574	51519438	13	51519438	13	51519438	*	K	1.58333	-3.5
chr13:51520675:T:C	T	C	0.5677	0.0061	0.55	0.5986	-0.0155	0.0096	0.1079	8.1	11.968	11	0.366	440683	39106	401577	chr13	51520675	13	13	51520675	51520675	1	1	0.4323	381015	0.0486	13	51520675	*	rs9535706	Y	52094811	rs9535706	T	C	0.5642	0.0065	0.0018	0.00022	675303	52094811	51520675	13	51520675	13	51520675	*	Y	-1.61458	3.61111
chr13:51523110:G:A	A	G	0.431	0.0059	0.4009	0.4494	0.0165	0.0096	0.08615	5.5	11.644	11	0.391	440683	39106	401577	chr13	51523110	13	13	51523110	51523110	1	1	0.431	379869	0.0485	13	51523110	*	rs9535708	R	52097246	rs9535708	A	G	0.4349	-0.0066	0.0018	0.00018	676724	52097246	51523110	13	51523110	13	51523110	*	R	1.71875	-3.66667
chr13:51523706:T:A	A	T	0.4311	0.0059	0.401	0.4494	0.0166	0.0096	0.0851	4.4	11.505	11	0.402	440683	39106	401577	chr13	51523706	13	13	51523706	51523706	1	1	0.4311	379957	0.0484	13	51523706	*	rs9535709	W	52097842	rs9535709	A	T	0.4349	-0.0067	0.0018	0.00017	676696	52097842	51523706	13	51523706	13	51523706	*	W	1.72917	-3.72222
chr13:51523769:A:T	A	T	0.5758	0.0059	0.5567	0.6025	-0.0171	0.0097	0.07646	0	10.606	11	0.4768	440683	39106	401577	chr13	51523769	13	13	51523769	51523769	1	1	0.4242	373875	0.0458	13	51523769	*	rs9526776	W	52097905	rs9526776	A	T	0.5685	0.0066	0.0018	0.00018	688250	52097905	51523769	13	51523769	13	51523769	*	W	-1.76289	3.66667
chr13:51523823:G:T	T	G	0.4332	0.0057	0.401	0.4494	0.0167	0.0096	0.08113	3.4	11.391	11	0.4111	440683	39106	401577	chr13	51523823	13	13	51523823	51523823	1	1	0.4332	381808	0.0484	13	51523823	*	rs9526777	K	52097959	rs9526777	T	G	0.435	-0.0067	0.0018	0.00016	688381	52097959	51523823	13	51523823	13	51523823	*	K	1.73958	-3.72222
chr13:51524035:A:T	A	T	0.569	0.0059	0.5506	0.599	-0.0164	0.0096	0.08834	4.3	11.496	11	0.4027	440683	39106	401577	chr13	51524035	13	13	51524035	51524035	1	1	0.431	379869	0.0484	13	51524035	*	rs12867577	H	52098171	rs12867577	A	T	0.5651	0.0067	0.0018	0.00016	688322	52098171	51524035	13	51524035	13	51524035	*	H	-1.70833	3.72222
chr13:51587874:C:T	T	C	0.3945	0.0096	0.3666	0.4129	0.0178	0.0099	0.07384	17.5	13.338	11	0.2718	440683	39106	401577	chr13	51587874	13	13	51587874	51587874	1	1	0.3945	347699	0.0463	13	51587874	*	rs9535713	Y	52162010	rs9535713	T	C	0.3969	-0.0063	0.0018	0.00047	679371	52162010	51587874	13	51587874	13	51587874	*	Y	1.79798	-3.5
chr13:52745723:G:A	A	G	0.1889	0.0071	0.1457	0.2021	0.004	0.0122	0.7422	29.1	15.512	11	0.1602	440683	39106	401577	chr13	52745723	13	13	52745723	52745723	1	1	0.1889	166490	0.0564	13	52745723	*	rs9536271	R	53319858	rs9536271	A	G	0.1877	0.0081	0.0022	0.00023	680108	53319858	52745723	13	52745723	13	52745723	*	R	0.327869	3.68182
chr13:52749815:A:G	A	G	0.4913	0.014	0.4656	0.5492	0.0136	0.0095	0.153	8	11.958	11	0.3668	440683	39106	401577	chr13	52749815	13	13	52749815	52749815	1	1	0.4913	433015	0.0836	13	52749815	*	rs875673	R	53323950	rs875673	A	G	0.4932	-0.0062	0.0017	0.00032	679600	53323950	52749815	13	52749815	13	52749815	*	R	1.43158	-3.64706
chr13:52765998:C:T	T	C	0.3259	0.0119	0.3144	0.3475	-0.0056	0.0107	0.5989	34.4	16.758	11	0.1152	440683	39106	401577	chr13	52765998	13	13	52765998	52765998	1	1	0.3259	287237	0.0331	13	52765998	*	rs235777	Y	53340133	rs235777	T	C	0.3452	0.0069	0.0019	0.00025	672298	53340133	52765998	13	52765998	13	52765998	*	Y	-0.523364	3.63158
chr13:52770962:A:G	A	G	0.7445	0.007	0.7266	0.7781	-0.0029	0.0112	0.7944	20.5	13.828	11	0.2427	440683	39106	401577	chr13	52770962	13	13	52770962	52770962	1	1	0.2555	225189	0.0515	13	52770962	*	rs392263	R	53345097	rs392263	A	G	0.7408	-0.008	0.002	5.2e-05	690719	53345097	52770962	13	52770962	13	52770962	*	R	-0.258929	-4
chr13:52848970:G:A	A	G	0.1344	0.0151	0.1068	0.1642	-0.0123	0.0141	0.3804	0	10.543	11	0.4823	440683	39106	401577	chr13	52848970	13	13	52848970	52848970	1	1	0.1344	118456	0.0574	13	52848970	*	rs693209	R	53423105	rs693209	A	G	0.1331	0.0105	0.0026	5.9e-05	680854	53423105	52848970	13	52848970	13	52848970	*	R	-0.87234	4.03846
chr13:52855318:G:A	A	G	0.7218	0.0082	0.6714	0.7552	0.01	0.0107	0.3498	17.1	13.276	11	0.2757	440683	39106	401577	chr13	52855318	13	13	52855318	52855318	1	1	0.2782	245196	0.0838	13	52855318	*	rs471680	R	53429453	rs471680	A	G	0.7287	0.0085	0.0019	1.3e-05	688253	53429453	52855318	13	52855318	13	52855318	*	R	0.934579	4.47368
chr13:52857485:T:G	T	G	0.252	0.0085	0.2251	0.3043	-0.0072	0.0111	0.516	24	14.476	11	0.2078	440683	39106	401577	chr13	52857485	13	13	52857485	52857485	1	1	0.252	222104	0.0792	13	52857485	*	rs582583	K	53431620	rs582583	T	G	0.2442	-0.0072	0.002	0.00036	689255	53431620	52857485	13	52857485	13	52857485	*	K	-0.648649	-3.6
chr13:52859194:T:A	A	T	0.7244	0.008	0.6757	0.7563	0.0093	0.0108	0.3891	21.3	13.976	11	0.2343	440683	39106	401577	chr13	52859194	13	13	52859194	52859194	1	1	0.2756	242904	0.0806	13	52859194	*	rs572545	W	53433329	rs572545	A	T	0.7311	0.0085	0.002	1.3e-05	689167	53433329	52859194	13	52859194	13	52859194	*	W	0.861111	4.25
chr13:52862382:T:C	T	C	0.9217	0.0055	0.9095	0.939	0.029	0.0177	0.1003	24.4	14.551	11	0.204	440683	39106	401577	chr13	52862382	13	13	52862382	52862382	1	1	0.0783	69011	0.0295	13	52862382	*	rs10162155	Y	53436517	rs10162155	T	C	0.92154	0.0116	0.0033	0.00041	680303	53436517	52862382	13	52862382	13	52862382	*	Y	1.63842	3.51515
chr13:52862514:G:C	C	G	0.1343	0.0146	0.1069	0.163	-0.0109	0.0141	0.438	2.3	11.26	11	0.4217	440683	39106	401577	chr13	52862514	13	13	52862514	52862514	1	1	0.1343	118367	0.0561	13	52862514	*	rs600114	S	53436649	rs600114	C	G	0.133	0.0106	0.0026	4.8e-05	679939	53436649	52862514	13	52862514	13	52862514	*	S	-0.77305	4.07692
chr13:52863263:T:C	T	C	0.2768	0.0083	0.2442	0.3275	-0.0092	0.0108	0.3947	23.4	14.362	11	0.2136	440683	39106	401577	chr13	52863263	13	13	52863263	52863263	1	1	0.2768	243962	0.0833	13	52863263	*	rs489654	Y	53437398	rs489654	T	C	0.2684	-0.0085	0.0019	1.3e-05	689151	53437398	52863263	13	52863263	13	52863263	*	Y	-0.851852	-4.47368
chr13:52863288:C:T	T	C	0.1342	0.0145	0.1069	0.1667	-0.0105	0.0141	0.4568	2.3	11.256	11	0.4221	440683	39106	401577	chr13	52863288	13	13	52863288	52863288	1	1	0.1342	118279	0.0598	13	52863288	*	rs586119	Y	53437423	rs586119	T	C	0.1345	0.0106	0.0026	4e-05	691821	53437423	52863288	13	52863288	13	52863288	*	Y	-0.744681	4.07692
chr13:52863892:C:G	C	G	0.8659	0.0145	0.8375	0.8932	0.0107	0.0141	0.45	3	11.34	11	0.4152	440683	39106	401577	chr13	52863892	13	13	52863892	52863892	1	1	0.1341	118191	0.0557	13	52863892	*	rs583444	S	53438027	rs583444	C	G	0.8672	-0.0106	0.0026	4.6e-05	691366	53438027	52863892	13	52863892	13	52863892	*	S	0.758865	-4.07692
chr13:52866579:C:T	T	C	0.7225	0.0084	0.6724	0.7557	0.0078	0.0107	0.4658	20.6	13.859	11	0.2409	440683	39106	401577	chr13	52866579	13	13	52866579	52866579	1	1	0.2775	244579	0.0833	13	52866579	*	rs648232	Y	53440714	rs648232	T	C	0.7312	0.0086	0.002	1.1e-05	690425	53440714	52866579	13	52866579	13	52866579	*	Y	0.728972	4.3
chr13:52869267:C:T	T	C	0.7236	0.0085	0.6718	0.7561	0.0079	0.0107	0.4589	18.3	13.466	11	0.264	440683	39106	401577	chr13	52869267	13	13	52869267	52869267	1	1	0.2764	243610	0.0843	13	52869267	*	rs1274582	Y	53443402	rs1274582	T	C	0.7313	0.0088	0.002	7.4e-06	686658	53443402	52869267	13	52869267	13	52869267	*	Y	0.738318	4.4
chr13:52869378:T:C	T	C	0.2229	0.0086	0.2009	0.2841	0.0012	0.0116	0.9178	0	7.182	11	0.7842	440683	39106	401577	chr13	52869378	13	13	52869378	52869378	1	1	0.2229	196456	0.0832	13	52869378	*	rs1274581	Y	53443513	rs1274581	T	C	0.2153	-0.0073	0.0021	0.00046	692342	53443513	52869378	13	52869378	13	52869378	*	Y	0.103448	-3.47619
chr13:52869616:C:T	T	C	0.7771	0.0086	0.7158	0.7991	-0.0011	0.0116	0.9265	0	7.185	11	0.7839	440683	39106	401577	chr13	52869616	13	13	52869616	52869616	1	1	0.2229	196456	0.0833	13	52869616	*	rs1274580	Y	53443751	rs1274580	T	C	0.7847	0.0074	0.0021	0.00044	680717	53443751	52869616	13	52869616	13	52869616	*	Y	-0.0948276	3.52381
chr13:52871494:C:G	C	G	0.142	0.0172	0.1105	0.2145	-0.011	0.0141	0.4366	2.5	11.28	11	0.4201	440683	39106	401577	chr13	52871494	13	13	52871494	52871494	1	1	0.142	125154	0.104	13	52871494	*	rs666082	S	53445629	rs666082	C	G	0.1328	0.0113	0.0026	1.6e-05	679222	53445629	52871494	13	52871494	13	52871494	*	S	-0.780142	4.34615
chr13:52873410:G:A	A	G	0.7237	0.0087	0.6736	0.7567	0.008	0.0107	0.4542	17.6	13.35	11	0.2711	440683	39106	401577	chr13	52873410	13	13	52873410	52873410	1	1	0.2763	243521	0.0831	13	52873410	*	rs636937	R	53447545	rs636937	A	G	0.7312	0.0085	0.002	2e-05	643056	53447545	52873410	13	52873410	13	52873410	*	R	0.747664	4.25
chr13:52878847:C:G	C	G	0.2768	0.0082	0.243	0.3264	-0.008	0.0108	0.4591	18.1	13.438	11	0.2657	440683	39106	401577	chr13	52878847	13	13	52878847	52878847	1	1	0.2768	243962	0.0834	13	52878847	*	rs676284	S	53452982	rs676284	C	G	0.2688	-0.0087	0.002	9.6e-06	691182	53452982	52878847	13	52878847	13	52878847	*	S	-0.740741	-4.35
chr13:52879148:A:C	A	C	0.276	0.0081	0.243	0.3254	-0.0077	0.0108	0.4716	18.9	13.558	11	0.2584	440683	39106	401577	chr13	52879148	13	13	52879148	52879148	1	1	0.276	243257	0.0824	13	52879148	*	rs664608	M	53453283	rs664608	A	C	0.2691	-0.0087	0.002	9.8e-06	690979	53453283	52879148	13	52879148	13	52879148	*	M	-0.712963	-4.35
chr13:52881986:T:A	A	T	0.134	0.0144	0.1068	0.1623	-0.0095	0.0141	0.5027	2.9	11.327	11	0.4163	440683	39106	401577	chr13	52881986	13	13	52881986	52881986	1	1	0.134	118103	0.0555	13	52881986	*	rs543848	W	53456121	rs543848	A	T	0.1327	0.0112	0.0026	1.7e-05	680304	53456121	52881986	13	52881986	13	52881986	*	W	-0.673759	4.30769
chr13:52885472:G:T	T	G	0.2113	0.0068	0.1686	0.23	-0.0018	0.0117	0.8797	0	6.153	11	0.863	440683	39106	401577	chr13	52885472	13	13	52885472	52885472	1	1	0.2113	186233	0.0614	13	52885472	*	rs1323118	K	53459607	rs1323118	T	G	0.2142	-0.0074	0.0021	0.00046	688798	53459607	52885472	13	52885472	13	52885472	*	K	-0.153846	-3.52381
chr13:52886863:C:T	T	C	0.269	0.0051	0.2404	0.2966	-0.0072	0.0107	0.5	10.6	12.304	11	0.3412	440683	39106	401577	chr13	52886863	13	13	52886863	52886863	1	1	0.269	237087	0.0562	13	52886863	*	rs9596709	Y	53460998	rs9596709	T	C	0.2691	-0.0089	0.002	6.3e-06	687763	53460998	52886863	13	52886863	13	52886863	*	Y	-0.672897	-4.45
chr13:52891438:C:A	A	C	0.2561	0.0043	0.2222	0.2872	-0.0081	0.0109	0.4583	9.4	12.146	11	0.3527	440683	39106	401577	chr13	52891438	13	13	52891438	52891438	1	1	0.2561	225718	0.065	13	52891438	*	rs9591474	M	53465573	rs9591474	A	C	0.26	-0.0089	0.002	9e-06	685446	53465573	52891438	13	52891438	13	52891438	*	M	-0.743119	-4.45
chr13:52897551:A:T	A	T	0.1282	0.0163	0.0991	0.1955	-0.014	0.0147	0.3389	11.5	12.43	11	0.3322	440683	39106	401577	chr13	52897551	13	13	52897551	52897551	1	1	0.1282	112991	0.0964	13	52897551	*	rs9568774	W	53471686	rs9568774	A	T	0.1189	0.0134	0.0027	8.1e-07	689869	53471686	52897551	13	52897551	13	52897551	*	W	-0.952381	4.96296
chr13:52910456:G:A	A	G	0.8727	0.0177	0.8006	0.9014	0.0158	0.0147	0.283	21.1	13.938	11	0.2364	440683	39106	401577	chr13	52910456	13	13	52910456	52910456	1	1	0.1273	112198	0.1008	13	52910456	*	rs4884286	R	53484591	rs4884286	A	G	0.8824	-0.0141	0.0028	3.1e-07	690445	53484591	52910456	13	52910456	13	52910456	*	R	1.07483	-5.03571
chr13:52911018:G:T	T	G	0.872	0.0183	0.8359	0.9011	0.0161	0.0146	0.2695	15.4	12.996	11	0.2936	440683	39106	401577	chr13	52911018	13	13	52911018	52911018	1	1	0.128	112815	0.0652	13	52911018	*	rs7987314	K	53485153	rs7987314	T	G	0.8821	-0.0146	0.0026	1.4e-08	793677	53485153	52911018	13	52911018	13	52911018	*	K	1.10274	-5.61538
chr13:52916883:T:C	T	C	0.1318	0.0198	0.0987	0.2078	-0.0124	0.0145	0.3914	33.5	16.532	11	0.1225	440683	39106	401577	chr13	52916883	13	13	52916883	52916883	1	1	0.1318	116164	0.1091	13	52916883	*	rs7328943	Y	53491018	rs7328943	T	C	0.1206	0.0144	0.0027	1.3e-07	682563	53491018	52916883	13	52916883	13	52916883	*	Y	-0.855172	5.33333
chr13:52917121:C:T	T	C	0.8715	0.0197	0.7939	0.8987	0.012	0.0145	0.4079	28.5	15.389	11	0.1654	440683	39106	401577	chr13	52917121	13	13	52917121	52917121	1	1	0.1285	113256	0.1048	13	52917121	*	rs7490792	Y	53491256	rs7490792	T	C	0.88	-0.0141	0.0027	1.9e-07	689761	53491256	52917121	13	52917121	13	52917121	*	Y	0.827586	-5.22222
chr13:52917959:G:T	T	G	0.869	0.0192	0.794	0.9013	0.012	0.0145	0.4084	31	15.931	11	0.1437	440683	39106	401577	chr13	52917959	13	13	52917959	52917959	1	1	0.131	115459	0.1073	13	52917959	*	rs2031152	K	53492094	rs2031152	T	G	0.8794	-0.0139	0.0027	3.7e-07	689424	53492094	52917959	13	52917959	13	52917959	*	K	0.827586	-5.14815
chr13:52919593:C:T	T	C	0.867	0.02	0.7901	0.8984	0.0116	0.0144	0.4224	28.1	15.306	11	0.1689	440683	39106	401577	chr13	52919593	13	13	52919593	52919593	1	1	0.133	117222	0.1083	13	52919593	*	rs2146641	Y	53493728	rs2146641	T	C	0.8797	-0.0143	0.0027	1.1e-07	689340	53493728	52919593	13	52919593	13	52919593	*	Y	0.805556	-5.2963
chr13:52920559:G:A	A	G	0.821	0.0153	0.7486	0.8487	0.0166	0.0125	0.184	29.7	15.644	11	0.1549	440683	39106	401577	chr13	52920559	13	13	52920559	52920559	1	1	0.179	157765	0.1001	13	52920559	*	rs9536318	R	53494694	rs9536318	A	G	0.823	-0.0097	0.0023	3.4e-05	691808	53494694	52920559	13	52920559	13	52920559	*	R	1.328	-4.21739
chr13:52920823:T:C	T	C	0.1508	0.0148	0.1255	0.2186	-0.0117	0.0137	0.3933	1.3	11.146	11	0.4311	440683	39106	401577	chr13	52920823	13	13	52920823	52920823	1	1	0.1508	132910	0.0931	13	52920823	*	rs4884293	Y	53494958	rs4884293	T	C	0.1486	0.0099	0.0025	8.2e-05	688528	53494958	52920823	13	52920823	13	52920823	*	Y	-0.854015	3.96
chr13:52922528:T:C	T	C	0.1695	0.0166	0.1385	0.2373	-0.014	0.013	0.2804	0	9.545	11	0.5717	440683	39106	401577	chr13	52922528	13	13	52922528	52922528	1	1	0.1695	149392	0.0988	13	52922528	*	rs9536319	B	53496663	rs9536319	T	C	0.1652	0.0089	0.0024	0.00019	690951	53496663	52922528	13	52922528	13	52922528	*	B	-1.07692	3.70833
chr13:52924993:T:C	T	C	0.1687	0.0161	0.1446	0.2352	-0.0117	0.013	0.37	0	8.613	11	0.6576	440683	39106	401577	chr13	52924993	13	13	52924993	52924993	1	1	0.1687	148686	0.0906	13	52924993	*	rs7323775	Y	53499128	rs7323775	T	C	0.1629	0.0092	0.0024	0.0001	690428	53499128	52924993	13	52924993	13	52924993	*	Y	-0.9	3.83333
chr13:52927065:T:C	T	C	0.1695	0.016	0.1448	0.2361	-0.0131	0.013	0.3114	0	9.145	11	0.6085	440683	39106	401577	chr13	52927065	13	13	52927065	52927065	1	1	0.1695	149392	0.0913	13	52927065	*	rs8000082	H	53501200	rs8000082	T	C	0.1635	0.0093	0.0024	9.4e-05	690198	53501200	52927065	13	52927065	13	52927065	*	H	-1.00769	3.875
chr13:52935340:G:T	T	G	0.7724	0.0136	0.717	0.7945	0.0191	0.0115	0.09716	9.1	12.099	11	0.3563	440683	39106	401577	chr13	52935340	13	13	52935340	52935340	1	1	0.2276	200599	0.0775	13	52935340	*	rs1323113	K	53509475	rs1323113	T	G	0.7734	-0.0088	0.0021	2.7e-05	668550	53509475	52935340	13	52935340	13	52935340	*	K	1.66087	-4.19048
chr13:52935747:T:C	T	C	0.2293	0.0137	0.2005	0.2853	-0.0203	0.0115	0.07751	13	12.644	11	0.3172	440683	39106	401577	chr13	52935747	13	13	52935747	52935747	1	1	0.2293	202097	0.0848	13	52935747	*	rs2181474	Y	53509882	rs2181474	T	C	0.2269	0.0089	0.0021	1.8e-05	692043	53509882	52935747	13	52935747	13	52935747	*	Y	-1.76522	4.2381
chr13:52936594:T:C	T	C	0.2285	0.0108	0.2077	0.2884	-0.0199	0.0114	0.08173	15.2	12.974	11	0.2951	440683	39106	401577	chr13	52936594	13	13	52936594	52936594	1	1	0.2285	201392	0.0807	13	52936594	*	rs7984541	Y	53510729	rs7984541	T	C	0.2265	0.009	0.0021	1.4e-05	692580	53510729	52936594	13	52936594	13	52936594	*	Y	-1.74561	4.28571
chr13:52936627:G:A	A	G	0.0822	0.0036	0.0704	0.0937	-0.0221	0.0175	0.2067	54.1	23.952	11	0.01294	440683	39106	401577	chr13	52936627	13	13	52936627	52936627	1	1	0.0822	72448.3	0.0233	13	52936627	*	rs9563123	R	53510762	rs9563123	A	G	0.08174	-0.0125	0.0033	0.00015	668903	53510762	52936627	13	52936627	13	52936627	*	R	-1.26286	-3.78788
chr13:52954876:A:T	A	T	0.6666	0.0099	0.6508	0.7002	-0.0172	0.0102	0.09051	28.3	15.332	11	0.1678	440683	39106	401577	chr13	52954876	13	13	52954876	52954876	1	1	0.3334	293847	0.0494	13	52954876	*	rs9591484	W	53529011	rs9591484	A	T	0.66	-0.0068	0.0019	0.00022	681469	53529011	52954876	13	52954876	13	52954876	*	W	-1.68627	-3.57895
chr13:52956299:C:T	T	C	0.4182	0.0065	0.3925	0.4263	0.0092	0.0097	0.3459	32.7	16.357	11	0.1284	440683	39106	401577	chr13	52956299	13	13	52956299	52956299	1	1	0.4182	368587	0.0338	13	52956299	*	rs7320217	Y	53530434	rs7320217	T	C	0.4256	0.0083	0.0018	2.7e-06	689036	53530434	52956299	13	52956299	13	52956299	*	Y	0.948454	4.61111
chr13:52956344:G:A	A	G	0.3325	0.0099	0.2993	0.3486	0.0174	0.0102	0.08646	29.2	15.54	11	0.1591	440683	39106	401577	chr13	52956344	13	13	52956344	52956344	1	1	0.3325	293054	0.0493	13	52956344	*	rs7320575	R	53530479	rs7320575	A	G	0.3397	0.0066	0.0018	0.00031	688316	53530479	52956344	13	52956344	13	52956344	*	R	1.70588	3.66667
chr13:52962040:T:C	T	C	0.6663	0.0094	0.6519	0.6983	-0.0169	0.0101	0.0959	29	15.484	11	0.1614	440683	39106	401577	chr13	52962040	13	13	52962040	52962040	1	1	0.3337	294112	0.0464	13	52962040	*	rs11617841	Y	53536175	rs11617841	T	C	0.6586	-0.0067	0.0018	0.00027	690725	53536175	52962040	13	52962040	13	52962040	*	Y	-1.67327	-3.72222
chr13:52962850:C:T	T	C	0.4178	0.006	0.3903	0.4283	0.0088	0.0097	0.3642	36	17.196	11	0.1022	440683	39106	401577	chr13	52962850	13	13	52962850	52962850	1	1	0.4178	368235	0.038	13	52962850	*	rs1885849	Y	53536985	rs1885849	T	C	0.4246	0.0081	0.0017	3.1e-06	692275	53536985	52962850	13	52962850	13	52962850	*	Y	0.907216	4.76471
chr13:52962897:T:C	T	C	0.5822	0.0055	0.5746	0.6095	-0.0089	0.0097	0.3558	36.1	17.205	11	0.102	440683	39106	401577	chr13	52962897	13	13	52962897	52962897	1	1	0.4178	368235	0.0349	13	52962897	*	rs4301922	Y	53537032	rs4301922	T	C	0.5753	-0.0079	0.0017	6.1e-06	691960	53537032	52962897	13	52962897	13	52962897	*	Y	-0.917526	-4.64706
chr13:52962961:T:C	T	C	0.5825	0.0055	0.575	0.6091	-0.0089	0.0097	0.3586	37.5	17.602	11	0.09128	440683	39106	401577	chr13	52962961	13	13	52962961	52962961	1	1	0.4175	367970	0.0341	13	52962961	*	rs4301923	Y	53537096	rs4301923	T	C	0.5753	-0.008	0.0017	5.1e-06	691935	53537096	52962961	13	52962961	13	52962961	*	Y	-0.917526	-4.70588
chr13:52963036:T:C	T	C	0.5807	0.0053	0.5749	0.6092	-0.0089	0.0096	0.3572	37.4	17.583	11	0.09177	440683	39106	401577	chr13	52963036	13	13	52963036	52963036	1	1	0.4193	369557	0.0343	13	52963036	*	rs4301924	Y	53537171	rs4301924	T	C	0.5753	-0.008	0.0017	4.6e-06	691571	53537171	52963036	13	52963036	13	52963036	*	Y	-0.927083	-4.70588
chr13:52963091:G:A	A	G	0.4173	0.0054	0.3896	0.4249	0.0082	0.0097	0.3953	39.3	18.128	11	0.07866	440683	39106	401577	chr13	52963091	13	13	52963091	52963091	1	1	0.4173	367794	0.0353	13	52963091	*	rs4562966	R	53537226	rs4562966	A	G	0.4246	0.008	0.0017	4.5e-06	691752	53537226	52963091	13	52963091	13	52963091	*	R	0.845361	4.70588
chr13:52963104:G:C	C	G	0.4173	0.0055	0.3897	0.4248	0.0089	0.0097	0.3562	37.2	17.504	11	0.09383	440683	39106	401577	chr13	52963104	13	13	52963104	52963104	1	1	0.4173	367794	0.0351	13	52963104	*	rs4562967	S	53537239	rs4562967	C	G	0.4249	0.0079	0.0017	5.7e-06	691620	53537239	52963104	13	52963104	13	52963104	*	S	0.917526	4.64706
chr13:52963602:A:G	A	G	0.583	0.0054	0.575	0.6088	-0.0081	0.0097	0.4017	40.2	18.409	11	0.07256	440683	39106	401577	chr13	52963602	13	13	52963602	52963602	1	1	0.417	367530	0.0338	13	52963602	*	rs5026013	R	53537737	rs5026013	A	G	0.578	-0.008	0.0018	5.2e-06	689420	53537737	52963602	13	52963602	13	52963602	*	R	-0.835052	-4.44444
chr13:52963653:T:A	A	T	0.4167	0.0053	0.3892	0.4247	0.0081	0.0097	0.4043	39.1	18.074	11	0.07987	440683	39106	401577	chr13	52963653	13	13	52963653	52963653	1	1	0.4167	367265	0.0355	13	52963653	*	rs2181473	W	53537788	rs2181473	A	T	0.424	0.0079	0.0018	6.5e-06	689633	53537788	52963653	13	52963653	13	52963653	*	W	0.835052	4.38889
chr13:52963842:C:T	T	C	0.3333	0.0093	0.3015	0.348	0.0174	0.0101	0.08611	28.8	15.446	11	0.163	440683	39106	401577	chr13	52963842	13	13	52963842	52963842	1	1	0.3333	293759	0.0465	13	52963842	*	rs9536321	Y	53537977	rs9536321	T	C	0.3414	0.0066	0.0018	0.00033	688406	53537977	52963842	13	52963842	13	52963842	*	Y	1.72277	3.66667
chr13:52964188:G:A	A	G	0.389	0.0046	0.3668	0.3956	0.0079	0.0098	0.4227	35.1	16.938	11	0.1097	440683	39106	401577	chr13	52964188	13	13	52964188	52964188	1	1	0.389	342851	0.0288	13	52964188	*	rs2408694	R	53538323	rs2408694	A	G	0.4051	0.0078	0.0018	1.5e-05	686076	53538323	52964188	13	52964188	13	52964188	*	R	0.806122	4.33333
chr13:52964440:T:C	T	C	0.316	0.0061	0.3116	0.3666	-0.0045	0.0104	0.665	0	9.914	11	0.5381	440683	39106	401577	chr13	52964440	13	13	52964440	52964440	1	1	0.316	278512	0.055	13	52964440	*	rs8181813	Y	53538575	rs8181813	T	C	0.3112	-0.0068	0.0019	0.00026	684796	53538575	52964440	13	52964440	13	52964440	*	Y	-0.432692	-3.57895
chr13:52965019:A:G	A	G	0.666	0.0095	0.6509	0.6979	-0.0159	0.0101	0.1169	30.6	15.859	11	0.1465	440683	39106	401577	chr13	52965019	13	13	52965019	52965019	1	1	0.334	294376	0.047	13	52965019	*	rs9536322	R	53539154	rs9536322	A	G	0.6581	-0.0064	0.0018	0.00047	689802	53539154	52965019	13	52965019	13	52965019	*	R	-1.57426	-3.55556
chr13:52967168:A:G	A	G	0.6951	0.0084	0.6801	0.7222	-0.0119	0.0104	0.2507	43.5	19.476	11	0.05307	440683	39106	401577	chr13	52967168	13	13	52967168	52967168	1	1	0.3049	268728	0.0421	13	52967168	*	rs9596733	V	53541303	rs9596733	A	G	0.6897	-0.0083	0.0019	9e-06	692541	53541303	52967168	13	52967168	13	52967168	*	V	-1.14423	-4.36842
chr13:52975960:A:G	A	G	0.9535	0.0072	0.9386	0.97	-0.0094	0.0236	0.6921	2.9	11.326	11	0.4164	440683	39106	401577	chr13	52975960	13	13	52975960	52975960	1	1	0.0465	40983.5	0.0314	13	52975960	*	rs9536326	R	53550095	rs9536326	A	G	0.94744	-0.0172	0.004	1.5e-05	756678	53550095	52975960	13	52975960	13	52975960	*	R	-0.398305	-4.3
chr13:52977386:G:A	A	G	0.3042	0.0078	0.2774	0.3196	0.0129	0.0104	0.2152	44.2	19.722	11	0.04931	440683	39106	401577	chr13	52977386	13	13	52977386	52977386	1	1	0.3042	268112	0.0422	13	52977386	*	rs9536327	R	53551521	rs9536327	A	G	0.3102	0.0084	0.0019	6.5e-06	691805	53551521	52977386	13	52977386	13	52977386	*	R	1.24038	4.42105
chr13:52986910:G:A	A	G	0.3044	0.0074	0.2793	0.3193	0.0124	0.0104	0.2319	42.4	19.098	11	0.05935	440683	39106	401577	chr13	52986910	13	13	52986910	52986910	1	1	0.3044	268288	0.04	13	52986910	*	rs986338	R	53561045	rs986338	A	G	0.3113	0.0078	0.0019	3.2e-05	675595	53561045	52986910	13	52986910	13	52986910	*	R	1.19231	4.10526
chr13:52989852:G:A	A	G	0.3205	0.0086	0.2948	0.3346	0.0096	0.0102	0.3482	40.7	18.547	11	0.06972	440683	39106	401577	chr13	52989852	13	13	52989852	52989852	1	1	0.3205	282478	0.0398	13	52989852	*	rs6561700	R	53563987	rs6561700	A	G	0.3231	0.008	0.0019	2.1e-05	679841	53563987	52989852	13	52989852	13	52989852	*	R	0.941176	4.21053
chr13:52989893:T:G	T	G	0.6794	0.0085	0.6654	0.7048	-0.0097	0.0102	0.3411	38.2	17.799	11	0.08637	440683	39106	401577	chr13	52989893	13	13	52989893	52989893	1	1	0.3206	282566	0.0394	13	52989893	*	rs6561701	K	53564028	rs6561701	T	G	0.6769	-0.0079	0.0019	2.2e-05	679835	53564028	52989893	13	52989893	13	52989893	*	K	-0.95098	-4.15789
chr13:52989936:G:A	A	G	0.3205	0.0086	0.2948	0.3346	0.0096	0.0102	0.3467	40.9	18.601	11	0.06864	440683	39106	401577	chr13	52989936	13	13	52989936	52989936	1	1	0.3205	282478	0.0398	13	52989936	*	rs6561702	R	53564071	rs6561702	A	G	0.3231	0.008	0.0019	1.9e-05	679844	53564071	52989936	13	52989936	13	52989936	*	R	0.941176	4.21053
chr13:52990564:C:T	T	C	0.3045	0.0074	0.2788	0.3193	0.0121	0.0104	0.2431	44.3	19.753	11	0.04884	440683	39106	401577	chr13	52990564	13	13	52990564	52990564	1	1	0.3045	268376	0.0405	13	52990564	*	rs7327967	Y	53564699	rs7327967	T	C	0.3098	0.0078	0.0019	4.3e-05	673706	53564699	52990564	13	52990564	13	52990564	*	Y	1.16346	4.10526
chr13:52992587:A:G	A	G	0.6965	0.0071	0.6801	0.7093	-0.0131	0.0104	0.2049	38.6	17.91	11	0.0837	440683	39106	401577	chr13	52992587	13	13	52992587	52992587	1	1	0.3035	267495	0.0292	13	52992587	*	rs1555559	R	53566722	rs1555559	A	G	0.6915	-0.0072	0.0018	7e-05	781386	53566722	52992587	13	52992587	13	52992587	*	R	-1.25962	-4
chr13:52993798:A:G	A	G	0.6965	0.0067	0.6826	0.7225	-0.0127	0.0104	0.2208	38.1	17.76	11	0.08731	440683	39106	401577	chr13	52993798	13	13	52993798	52993798	1	1	0.3035	267495	0.0399	13	52993798	*	rs9568784	R	53567933	rs9568784	A	G	0.6922	-0.0077	0.0019	5.3e-05	677717	53567933	52993798	13	52993798	13	52993798	*	R	-1.22115	-4.05263
chr13:52997753:T:A	A	T	0.3022	0.0069	0.277	0.3174	0.013	0.0104	0.2133	40.5	18.473	11	0.07124	440683	39106	401577	chr13	52997753	13	13	52997753	52997753	1	1	0.3022	266349	0.0404	13	52997753	*	rs1323112	H	53571888	rs1323112	A	T	0.3078	0.0078	0.0019	3.7e-05	676740	53571888	52997753	13	52997753	13	52997753	*	H	1.25	4.10526
chr13:53003163:A:G	A	G	0.696	0.0073	0.6798	0.7225	-0.0116	0.0104	0.2641	40.5	18.476	11	0.07116	440683	39106	401577	chr13	53003163	13	13	53003163	53003163	1	1	0.304	267935	0.0427	13	53003163	*	rs1578872	R	53577298	rs1578872	A	G	0.6923	-0.0078	0.0019	3.9e-05	674708	53577298	53003163	13	53003163	13	53003163	*	R	-1.11538	-4.10526
chr13:53005077:A:G	A	G	0.697	0.0073	0.6812	0.7224	-0.0118	0.0104	0.2548	39.5	18.176	11	0.07758	440683	39106	401577	chr13	53005077	13	13	53005077	53005077	1	1	0.303	267054	0.0412	13	53005077	*	rs9568785	R	53579212	rs9568785	A	G	0.6919	-0.0079	0.0019	3.7e-05	674554	53579212	53005077	13	53005077	13	53005077	*	R	-1.13462	-4.15789
chr13:53009543:A:C	A	C	0.5952	0.006	0.5863	0.6218	-0.0072	0.0097	0.463	33.8	16.62	11	0.1196	440683	39106	401577	chr13	53009543	13	13	53009543	53009543	1	1	0.4048	356777	0.0355	13	53009543	*	rs9527047	M	53583678	rs9527047	A	C	0.5936	-0.0067	0.0018	0.00017	667186	53583678	53009543	13	53009543	13	53009543	*	M	-0.742268	-3.72222
chr13:53039855:G:A	A	G	0.4029	0.0069	0.3777	0.424	0.0077	0.0099	0.436	0	9.917	11	0.5379	440683	39106	401577	chr13	53039855	13	13	53039855	53039855	1	1	0.4029	355102	0.0463	13	53039855	*	rs8181889	R	53613990	rs8181889	A	G	0.4027	-0.0072	0.0018	6.9e-05	684668	53613990	53039855	13	53039855	13	53039855	*	R	0.777778	-4
chr13:53043646:A:G	A	G	0.3474	0.0079	0.3311	0.3881	-0.0072	0.0101	0.4753	0	6.416	11	0.8442	440683	39106	401577	chr13	53043646	13	13	53043646	53043646	1	1	0.3474	306187	0.057	13	53043646	*	rs7991623	R	53617781	rs7991623	A	G	0.3493	0.0082	0.0018	7.8e-06	683438	53617781	53043646	13	53043646	13	53043646	*	R	-0.712871	4.55556
chr13:53045982:G:A	A	G	0.653	0.0082	0.6112	0.6695	0.0073	0.0101	0.4684	0	6.182	11	0.8609	440683	39106	401577	chr13	53045982	13	13	53045982	53045982	1	1	0.347	305834	0.0583	13	53045982	*	rs4886119	R	53620117	rs4886119	A	G	0.6505	-0.008	0.0018	1.1e-05	686168	53620117	53045982	13	53045982	13	53045982	*	R	0.722772	-4.44444
chr13:53047061:C:T	T	C	0.1655	0.0057	0.1541	0.1773	-0.0047	0.0127	0.7118	0	6.569	11	0.8329	440683	39106	401577	chr13	53047061	13	13	53047061	53047061	1	1	0.1655	145866	0.0232	13	53047061	*	rs12584280	Y	53621196	rs12584280	T	C	0.1637	-0.0126	0.0023	3.6e-08	692258	53621196	53047061	13	53047061	13	53047061	*	Y	-0.370079	-5.47826
chr13:53048737:G:A	A	G	0.6537	0.0077	0.6127	0.6702	0.0078	0.0101	0.4397	0	5.987	11	0.8742	440683	39106	401577	chr13	53048737	13	13	53048737	53048737	1	1	0.3463	305217	0.0575	13	53048737	*	rs1343611	R	53622872	rs1343611	A	G	0.6518	-0.0078	0.0018	1.6e-05	686506	53622872	53048737	13	53048737	13	53048737	*	R	0.772277	-4.33333
chr13:53049100:G:C	C	G	0.1634	0.005	0.1511	0.1773	-0.006	0.0128	0.6421	0	6.225	11	0.8579	440683	39106	401577	chr13	53049100	13	13	53049100	53049100	1	1	0.1634	144015	0.0262	13	53049100	*	rs2185961	S	53623235	rs2185961	C	G	0.162	-0.0125	0.0023	4.5e-08	691573	53623235	53049100	13	53049100	13	53049100	*	S	-0.46875	-5.43478
chr13:53051646:A:G	A	G	0.4464	0.0146	0.4259	0.4774	-0.0109	0.0096	0.2543	0	9.084	11	0.6141	440683	39106	401577	chr13	53051646	13	13	53051646	53051646	1	1	0.4464	393442	0.0515	13	53051646	*	rs12552	R	53625781	rs12552	A	G	0.4423	0.0085	0.0017	1e-06	688545	53625781	53051646	13	53051646	13	53051646	*	R	-1.13542	5
chr13:53054607:G:A	A	G	0.1628	0.0049	0.1515	0.1742	-0.006	0.0129	0.6423	0	6.424	11	0.8437	440683	39106	401577	chr13	53054607	13	13	53054607	53054607	1	1	0.1628	143486	0.0227	13	53054607	*	rs7333719	R	53628742	rs7333719	A	G	0.1627	-0.0127	0.0023	3.3e-08	691272	53628742	53054607	13	53054607	13	53054607	*	R	-0.465116	-5.52174
chr13:53069235:A:C	A	C	0.3999	0.013	0.3753	0.4293	-0.012	0.0098	0.2216	0	7.887	11	0.7234	440683	39106	401577	chr13	53069235	13	13	53069235	53069235	1	1	0.3999	352458	0.054	13	53069235	*	rs2806933	H	53643370	rs2806933	A	C	0.3955	0.008	0.0018	1.5e-05	622046	53643370	53069235	13	53069235	13	53069235	*	H	-1.22449	4.44444
chr13:53071313:A:G	A	G	0.3894	0.0164	0.3638	0.4276	-0.0123	0.0098	0.2083	0	5.248	11	0.9186	440683	39106	401577	chr13	53071313	13	13	53071313	53071313	1	1	0.3894	343204	0.0638	13	53071313	*	rs1343607	R	53645448	rs1343607	A	G	0.3884	0.0084	0.0018	2.8e-06	680944	53645448	53071313	13	53071313	13	53071313	*	R	-1.2551	4.66667
chr13:53071798:A:T	A	T	0.3775	0.0132	0.3551	0.4072	-0.0096	0.0099	0.333	0	6.535	11	0.8354	440683	39106	401577	chr13	53071798	13	13	53071798	53071798	1	1	0.3775	332716	0.0521	13	53071798	*	rs2806946	W	53645933	rs2806946	A	T	0.3779	0.0087	0.0018	1.3e-06	681025	53645933	53071798	13	53071798	13	53071798	*	W	-0.969697	4.83333
chr13:53072003:A:G	A	G	0.3908	0.016	0.3658	0.4274	-0.0122	0.0098	0.2125	0	5.258	11	0.918	440683	39106	401577	chr13	53072003	13	13	53072003	53072003	1	1	0.3908	344438	0.0616	13	53072003	*	rs2806949	R	53646138	rs2806949	A	G	0.3883	0.0083	0.0018	3.1e-06	680984	53646138	53072003	13	53072003	13	53072003	*	R	-1.2449	4.61111
chr13:53075678:C:A	A	C	0.1758	0.0044	0.1634	0.1937	-0.0063	0.0125	0.6164	0	6.355	11	0.8487	440683	39106	401577	chr13	53075678	13	13	53075678	53075678	1	1	0.1758	154944	0.0303	13	53075678	*	rs1343604	M	53649813	rs1343604	A	C	0.1774	-0.0131	0.0023	5.9e-09	682488	53649813	53075678	13	53075678	13	53075678	*	M	-0.504	-5.69565
chr13:53077139:C:T	T	C	0.1666	0.0043	0.1545	0.1842	-0.0044	0.0128	0.7311	0	4.504	11	0.9528	440683	39106	401577	chr13	53077139	13	13	53077139	53077139	1	1	0.1666	146836	0.0297	13	53077139	*	rs12429014	Y	53651274	rs12429014	T	C	0.1673	-0.013	0.0023	1.3e-08	683223	53651274	53077139	13	53077139	13	53077139	*	Y	-0.34375	-5.65217
chr13:53077715:G:A	A	G	0.1765	0.0044	0.1636	0.195	-0.0052	0.0125	0.677	0	6.414	11	0.8444	440683	39106	401577	chr13	53077715	13	13	53077715	53077715	1	1	0.1765	155561	0.0314	13	53077715	*	rs1112613	R	53651850	rs1112613	A	G	0.1762	-0.0133	0.0023	3.4e-09	682816	53651850	53077715	13	53077715	13	53077715	*	R	-0.416	-5.78261
chr13:53077993:C:T	T	C	0.6247	0.0153	0.5902	0.6486	0.0115	0.0099	0.245	0	8.499	11	0.668	440683	39106	401577	chr13	53077993	13	13	53077993	53077993	1	1	0.3753	330777	0.0584	13	53077993	*	rs2246208	Y	53652128	rs2246208	T	C	0.6256	-0.0089	0.0018	6.9e-07	679773	53652128	53077993	13	53077993	13	53077993	*	Y	1.16162	-4.94444
chr13:53079243:T:G	T	G	0.8343	0.0041	0.8175	0.8458	0.0053	0.0128	0.6802	0	4.811	11	0.94	440683	39106	401577	chr13	53079243	13	13	53079243	53079243	1	1	0.1657	146042	0.0283	13	53079243	*	rs1936384	K	53653378	rs1936384	T	G	0.8337	0.0125	0.0023	5.4e-08	682773	53653378	53079243	13	53079243	13	53079243	*	K	0.414062	5.43478
chr13:53079721:A:G	A	G	0.376	0.015	0.3516	0.4098	-0.0115	0.0099	0.2452	0	8.665	11	0.6528	440683	39106	401577	chr13	53079721	13	13	53079721	53079721	1	1	0.376	331394	0.0582	13	53079721	*	rs2806971	R	53653856	rs2806971	A	G	0.3752	0.0089	0.0018	8.3e-07	679848	53653856	53079721	13	53079721	13	53079721	*	R	-1.16162	4.94444
chr13:53081439:G:A	A	G	0.1761	0.0044	0.1637	0.193	-0.0057	0.0125	0.6499	0	6.631	11	0.8281	440683	39106	401577	chr13	53081439	13	13	53081439	53081439	1	1	0.1761	155209	0.0293	13	53081439	*	rs2806972	R	53655574	rs2806972	A	G	0.1753	-0.0128	0.0023	1.5e-08	682214	53655574	53081439	13	53081439	13	53081439	*	R	-0.456	-5.56522
chr13:53085795:C:T	T	C	0.6246	0.0147	0.5918	0.6497	0.0108	0.0099	0.2765	0	8.804	11	0.64	440683	39106	401577	chr13	53085795	13	13	53085795	53085795	1	1	0.3754	330865	0.0579	13	53085795	*	rs2806974	Y	53659930	rs2806974	T	C	0.6225	-0.0089	0.0018	8.2e-07	679691	53659930	53085795	13	53085795	13	53085795	*	Y	1.09091	-4.94444
chr13:53087947:T:G	T	G	0.823	0.0043	0.805	0.8353	0.0052	0.0125	0.6789	0	6.922	11	0.8054	440683	39106	401577	chr13	53087947	13	13	53087947	53087947	1	1	0.177	156002	0.0303	13	53087947	*	rs2806975	K	53662082	rs2806975	T	G	0.8238	0.0115	0.0022	1.5e-07	773601	53662082	53087947	13	53087947	13	53087947	*	K	0.416	5.22727
chr13:53088539:T:C	T	C	0.3787	0.0122	0.3573	0.4059	-0.0099	0.0098	0.3157	0	8.019	11	0.7116	440683	39106	401577	chr13	53088539	13	13	53088539	53088539	1	1	0.3787	333773	0.0486	13	53088539	*	rs1343610	Y	53662674	rs1343610	T	C	0.381	0.0084	0.0018	2.6e-06	678545	53662674	53088539	13	53088539	13	53088539	*	Y	-1.0102	4.66667
chr13:53088906:C:G	C	G	0.7782	0.0055	0.75	0.7874	0.006	0.0115	0.6007	0	4.125	11	0.9661	440683	39106	401577	chr13	53088906	13	13	53088906	53088906	1	1	0.2218	195487	0.0374	13	53088906	*	rs2799343	B	53663041	rs2799343	C	G	0.7812	0.0088	0.0022	8.9e-05	664859	53663041	53088906	13	53088906	13	53088906	*	B	0.521739	4
chr13:53088933:G:A	A	G	0.222	0.0055	0.2126	0.25	-0.0059	0.0114	0.6089	0	4.153	11	0.9652	440683	39106	401577	chr13	53088933	13	13	53088933	53088933	1	1	0.222	195663	0.0374	13	53088933	*	rs2806976	R	53663068	rs2806976	A	G	0.2188	-0.009	0.0022	3.4e-05	676954	53663068	53088933	13	53088933	13	53088933	*	R	-0.517544	-4.09091
chr13:53103588:C:G	C	G	0.3572	0.0074	0.3388	0.3826	0.0017	0.0101	0.8658	0	9.4	11	0.585	440683	39106	401577	chr13	53103588	13	13	53103588	53103588	1	1	0.3572	314824	0.0438	13	53103588	*	rs2806985	S	53677723	rs2806985	C	G	0.3552	0.008	0.0018	1.6e-05	671663	53677723	53103588	13	53103588	13	53103588	*	S	0.168317	4.44444
chr13:53104770:T:C	T	C	0.462	0.0045	0.4492	0.4866	-0.0068	0.0096	0.4792	0	9.581	11	0.5684	440683	39106	401577	chr13	53104770	13	13	53104770	53104770	1	1	0.462	407191	0.0374	13	53104770	*	rs1923767	Y	53678905	rs1923767	T	C	0.4645	0.0079	0.0018	6.1e-06	677072	53678905	53104770	13	53104770	13	53104770	*	Y	-0.708333	4.38889
chr13:53109907:T:C	T	C	0.3835	0.0063	0.3655	0.3998	-0.0066	0.0099	0.5036	0	8.727	11	0.6471	440683	39106	401577	chr13	53109907	13	13	53109907	53109907	1	1	0.3835	338004	0.0343	13	53109907	*	rs2759700	Y	53684042	rs2759700	T	C	0.3903	0.009	0.0018	5.3e-07	677857	53684042	53109907	13	53109907	13	53109907	*	Y	-0.666667	5
chr13:53110120:G:A	A	G	0.5374	0.0042	0.5151	0.5504	0.0076	0.0096	0.4286	0	9.361	11	0.5886	440683	39106	401577	chr13	53110120	13	13	53110120	53110120	1	1	0.4626	407720	0.0353	13	53110120	*	rs9536354	R	53684255	rs9536354	A	G	0.5351	-0.0078	0.0018	8.3e-06	676984	53684255	53110120	13	53110120	13	53110120	*	R	0.791667	-4.33333
chr13:53112566:T:A	A	T	0.5376	0.0043	0.5152	0.5517	0.0074	0.0096	0.4396	0	9.669	11	0.5603	440683	39106	401577	chr13	53112566	13	13	53112566	53112566	1	1	0.4624	407544	0.0365	13	53112566	*	rs9536358	W	53686701	rs9536358	A	T	0.5352	-0.0079	0.0018	8.4e-06	677445	53686701	53112566	13	53112566	13	53112566	*	W	0.770833	-4.38889
chr13:53130111:A:G	A	G	0.3856	0.0065	0.3679	0.4035	-0.004	0.0098	0.687	0	9.942	11	0.5356	440683	39106	401577	chr13	53130111	13	13	53130111	53130111	1	1	0.3856	339855	0.0356	13	53130111	*	rs2181389	R	53704246	rs2181389	A	G	0.3924	0.0086	0.0018	1.5e-06	680494	53704246	53130111	13	53130111	13	53130111	*	R	-0.408163	4.77778
chr13:53130603:G:A	A	G	0.5332	0.0047	0.5138	0.548	0.0056	0.0096	0.5584	0	10.014	11	0.5291	440683	39106	401577	chr13	53130603	13	13	53130603	53130603	1	1	0.4668	411422	0.0342	13	53130603	*	rs4886202	R	53704738	rs4886202	A	G	0.5333	-0.0075	0.0017	1.9e-05	679956	53704738	53130603	13	53130603	13	53130603	*	R	0.583333	-4.41176
chr13:53132032:G:C	C	G	0.6491	0.0079	0.6292	0.6693	-0.002	0.01	0.841	0	9.376	11	0.5872	440683	39106	401577	chr13	53132032	13	13	53132032	53132032	1	1	0.3509	309271	0.0401	13	53132032	*	rs2806994	S	53706167	rs2806994	C	G	0.6459	-0.0078	0.0018	2.2e-05	680704	53706167	53132032	13	53132032	13	53132032	*	S	-0.2	-4.33333
chr13:53135292:C:T	T	C	0.5329	0.0045	0.5138	0.5478	0.0059	0.0096	0.5375	0	9.96	11	0.534	440683	39106	401577	chr13	53135292	13	13	53135292	53135292	1	1	0.4671	411686	0.034	13	53135292	*	rs9536363	Y	53709427	rs9536363	T	C	0.532	-0.0074	0.0017	1.9e-05	680094	53709427	53135292	13	53135292	13	53135292	*	Y	0.614583	-4.35294
chr13:53137719:T:C	T	C	0.5108	0.0051	0.4909	0.5334	-0.0061	0.0096	0.5217	19.2	13.622	11	0.2546	440683	39106	401577	chr13	53137719	13	13	53137719	53137719	1	1	0.4892	431164	0.0425	13	53137719	*	rs1322939	Y	53711854	rs1322939	T	C	0.5115	0.0065	0.0017	0.00022	676592	53711854	53137719	13	53137719	13	53137719	*	Y	-0.635417	3.82353
chr13:53142903:C:T	T	C	0.4887	0.0048	0.4677	0.5043	0.0088	0.0096	0.3587	5.7	11.662	11	0.3896	440683	39106	401577	chr13	53142903	13	13	53142903	53142903	1	1	0.4887	430724	0.0366	13	53142903	*	rs9536364	Y	53717038	rs9536364	T	C	0.4908	-0.0068	0.0017	9.6e-05	675338	53717038	53142903	13	53142903	13	53142903	*	Y	0.916667	-4
chr13:53157622:A:G	A	G	0.4615	0.0041	0.4483	0.4824	-0.008	0.0096	0.4013	0	9.181	11	0.6052	440683	39106	401577	chr13	53157622	13	13	53157622	53157622	1	1	0.4615	406750	0.0341	13	53157622	*	rs1322938	R	53731757	rs1322938	A	G	0.4624	0.0074	0.0017	2e-05	683792	53731757	53157622	13	53157622	13	53157622	*	R	-0.833333	4.35294
chr13:53163766:A:G	A	G	0.4029	0.0054	0.3914	0.4258	-0.0038	0.0097	0.6983	0	8.436	11	0.6738	440683	39106	401577	chr13	53163766	13	13	53163766	53163766	1	1	0.4029	355102	0.0344	13	53163766	*	rs2759675	R	53737901	rs2759675	A	G	0.403	0.0088	0.0019	3.9e-06	525361	53737901	53163766	13	53163766	13	53163766	*	R	-0.391753	4.63158
chr13:53166129:A:T	A	T	0.5196	0.0048	0.5041	0.541	-0.0119	0.0095	0.211	0	9.228	11	0.6008	440683	39106	401577	chr13	53166129	13	13	53166129	53166129	1	1	0.4804	423408	0.0369	13	53166129	*	rs9568813	W	53740264	rs9568813	A	T	0.5165	0.0077	0.0017	7.3e-06	688563	53740264	53166129	13	53166129	13	53166129	*	W	-1.25263	4.52941
chr13:53167993:A:G	A	G	0.3941	0.0087	0.3695	0.426	-0.011	0.0097	0.2595	0	6.261	11	0.8554	440683	39106	401577	chr13	53167993	13	13	53167993	53167993	1	1	0.3941	347346	0.0565	13	53167993	*	rs1885767	R	53742128	rs1885767	A	G	0.3966	0.0093	0.0018	1.4e-07	689697	53742128	53167993	13	53167993	13	53167993	*	R	-1.13402	5.16667
chr13:53169454:C:T	T	C	0.5332	0.0042	0.511	0.548	0.0104	0.0095	0.2757	0	7.47	11	0.7598	440683	39106	401577	chr13	53169454	13	13	53169454	53169454	1	1	0.4668	411422	0.037	13	53169454	*	rs2759716	Y	53743589	rs2759716	T	C	0.5315	-0.0082	0.0017	1.8e-06	689626	53743589	53169454	13	53169454	13	53169454	*	Y	1.09474	-4.82353
chr13:53171215:T:C	T	C	0.4669	0.0039	0.4518	0.4891	-0.0101	0.0095	0.2893	0	7.495	11	0.7577	440683	39106	401577	chr13	53171215	13	13	53171215	53171215	1	1	0.4669	411510	0.0373	13	53171215	*	rs1322962	Y	53745350	rs1322962	T	C	0.4687	0.0081	0.0017	2.3e-06	691057	53745350	53171215	13	53171215	13	53171215	*	Y	-1.06316	4.76471
chr13:53176219:A:G	A	G	0.7092	0.0071	0.6932	0.7236	0.0061	0.0105	0.5597	0	7.427	11	0.7635	440683	39106	401577	chr13	53176219	13	13	53176219	53176219	1	1	0.2908	256301	0.0304	13	53176219	*	rs1923773	R	53750354	rs1923773	A	G	0.6922	-0.009	0.0019	1.8e-06	681160	53750354	53176219	13	53176219	13	53176219	*	R	0.580952	-4.73684
chr13:53176466:G:A	A	G	0.4803	0.0049	0.459	0.496	0.0118	0.0095	0.2145	0	9.503	11	0.5756	440683	39106	401577	chr13	53176466	13	13	53176466	53176466	1	1	0.4803	423320	0.037	13	53176466	*	rs912054	R	53750601	rs912054	A	G	0.4835	-0.0077	0.0017	7.9e-06	690275	53750601	53176466	13	53176466	13	53176466	*	R	1.24211	-4.52941
chr13:53176835:C:T	T	C	0.5347	0.0043	0.511	0.5484	0.0102	0.0095	0.2817	0	7.741	11	0.7363	440683	39106	401577	chr13	53176835	13	13	53176835	53176835	1	1	0.4653	410100	0.0374	13	53176835	*	rs2806939	Y	53750970	rs2806939	T	C	0.5312	-0.0082	0.0017	2.2e-06	691088	53750970	53176835	13	53176835	13	53176835	*	Y	1.07368	-4.82353
chr13:53176855:C:T	T	C	0.6455	0.0083	0.6186	0.6656	0.0044	0.0099	0.6579	0	6.45	11	0.8417	440683	39106	401577	chr13	53176855	13	13	53176855	53176855	1	1	0.3545	312444	0.047	13	53176855	*	rs2806940	Y	53750990	rs2806940	T	C	0.6437	-0.0082	0.0018	5.3e-06	690567	53750990	53176855	13	53176855	13	53176855	*	Y	0.444444	-4.55556
chr13:53177893:A:G	A	G	0.3544	0.0081	0.3353	0.3805	-0.0046	0.0099	0.6459	0	6.345	11	0.8494	440683	39106	401577	chr13	53177893	13	13	53177893	53177893	1	1	0.3544	312356	0.0452	13	53177893	*	rs1923772	R	53752028	rs1923772	A	G	0.3565	0.0082	0.0018	5.9e-06	690538	53752028	53177893	13	53177893	13	53177893	*	R	-0.464646	4.55556
chr13:53178046:A:G	A	G	0.4666	0.004	0.4515	0.489	-0.0105	0.0095	0.271	0	7.581	11	0.7503	440683	39106	401577	chr13	53178046	13	13	53178046	53178046	1	1	0.4666	411245	0.0375	13	53178046	*	rs1322961	D	53752181	rs1322961	A	G	0.4685	0.0081	0.0017	2.3e-06	691837	53752181	53178046	13	53178046	13	53178046	*	D	-1.10526	4.76471
chr13:53178205:G:A	A	G	0.6102	0.0068	0.5833	0.6312	0.01	0.0098	0.3072	0	6.433	11	0.8429	440683	39106	401577	chr13	53178205	13	13	53178205	53178205	1	1	0.3898	343556	0.0479	13	53178205	*	rs1322960	R	53752340	rs1322960	A	G	0.6051	-0.0093	0.0018	1.5e-07	691626	53752340	53178205	13	53178205	13	53178205	*	R	1.02041	-5.16667
chr13:53178596:A:T	A	T	0.4401	0.0039	0.4296	0.4626	-0.0099	0.0096	0.3014	0	7.882	11	0.7238	440683	39106	401577	chr13	53178596	13	13	53178596	53178596	1	1	0.4401	387889	0.033	13	53178596	*	rs2806941	W	53752731	rs2806941	A	T	0.4423	0.0097	0.0017	1.9e-08	691797	53752731	53178596	13	53178596	13	53178596	*	W	-1.03125	5.70588
chr13:53180159:G:A	A	G	0.4805	0.0048	0.4591	0.4961	0.0118	0.0095	0.2151	0	9.44	11	0.5813	440683	39106	401577	chr13	53180159	13	13	53180159	53180159	1	1	0.4805	423496	0.037	13	53180159	*	rs9568826	R	53754294	rs9568826	A	G	0.4836	-0.0077	0.0017	8.8e-06	690426	53754294	53180159	13	53180159	13	53180159	*	R	1.24211	-4.52941
chr13:53180394:G:C	C	G	0.5293	0.0045	0.5075	0.5458	0.0106	0.0095	0.2667	0	7.605	11	0.7482	440683	39106	401577	chr13	53180394	13	13	53180394	53180394	1	1	0.4707	414859	0.0383	13	53180394	*	rs8002513	S	53754529	rs8002513	C	G	0.5301	-0.0081	0.0017	2.4e-06	691834	53754529	53180394	13	53180394	13	53180394	*	S	1.11579	-4.76471
chr13:53181463:A:G	A	G	0.4406	0.004	0.4296	0.4633	-0.0096	0.0096	0.3165	0	7.852	11	0.7265	440683	39106	401577	chr13	53181463	13	13	53181463	53181463	1	1	0.4406	388330	0.0337	13	53181463	*	rs2806943	R	53755598	rs2806943	A	G	0.4425	0.0097	0.0017	1.9e-08	691859	53755598	53181463	13	53181463	13	53181463	*	R	-1	5.70588
chr13:53183402:T:G	T	G	0.4668	0.004	0.4512	0.489	-0.0107	0.0095	0.26	0	7.645	11	0.7447	440683	39106	401577	chr13	53183402	13	13	53183402	53183402	1	1	0.4668	411422	0.0378	13	53183402	*	rs1555552	K	53757537	rs1555552	T	G	0.4685	0.0081	0.0017	2.9e-06	690399	53757537	53183402	13	53183402	13	53183402	*	K	-1.12632	4.76471
chr13:53184871:C:T	T	C	0.5321	0.0038	0.5099	0.5485	0.0102	0.0095	0.2845	0	8.12	11	0.7025	440683	39106	401577	chr13	53184871	13	13	53184871	53184871	1	1	0.4679	412391	0.0386	13	53184871	*	rs7994915	Y	53759006	rs7994915	T	C	0.5306	-0.0082	0.0017	2e-06	692598	53759006	53184871	13	53184871	13	53184871	*	Y	1.07368	-4.82353
chr13:53186021:T:C	T	C	0.5194	0.0046	0.5034	0.5374	-0.0116	0.0095	0.2249	0	9.317	11	0.5927	440683	39106	401577	chr13	53186021	13	13	53186021	53186021	1	1	0.4806	423584	0.034	13	53186021	*	rs9536370	Y	53760156	rs9536370	T	C	0.5165	0.0077	0.0017	7.2e-06	691055	53760156	53186021	13	53186021	13	53186021	*	Y	-1.22105	4.52941
chr13:53187439:C:T	T	C	0.6098	0.0068	0.5817	0.632	0.0095	0.0098	0.3282	0	6.764	11	0.8179	440683	39106	401577	chr13	53187439	13	13	53187439	53187439	1	1	0.3902	343909	0.0503	13	53187439	*	rs1322957	Y	53761574	rs1322957	T	C	0.6047	-0.0093	0.0018	1.4e-07	691993	53761574	53187439	13	53187439	13	53187439	*	Y	0.969388	-5.16667
chr13:53189618:A:G	A	G	0.3901	0.0067	0.368	0.4047	-0.0097	0.0098	0.3193	0	6.673	11	0.8249	440683	39106	401577	chr13	53189618	13	13	53189618	53189618	1	1	0.3901	343821	0.0367	13	53189618	*	rs2759714	R	53763753	rs2759714	A	G	0.3952	0.0093	0.0018	1.2e-07	691727	53763753	53189618	13	53189618	13	53189618	*	R	-0.989796	5.16667
chr13:53191068:C:G	C	G	0.4668	0.0037	0.4511	0.4845	-0.0102	0.0095	0.2834	0	8.01	11	0.7124	440683	39106	401577	chr13	53191068	13	13	53191068	53191068	1	1	0.4668	411422	0.0334	13	53191068	*	rs912052	B	53765203	rs912052	C	G	0.4688	0.0081	0.0017	2.3e-06	692141	53765203	53191068	13	53191068	13	53191068	*	B	-1.07368	4.76471
chr13:53191215:G:C	C	G	0.5334	0.0038	0.5156	0.5489	0.0104	0.0095	0.2741	0	7.943	11	0.7184	440683	39106	401577	chr13	53191215	13	13	53191215	53191215	1	1	0.4666	411245	0.0333	13	53191215	*	rs1322956	B	53765350	rs1322956	C	G	0.5312	-0.0081	0.0017	2.9e-06	691971	53765350	53191215	13	53191215	13	53191215	*	B	1.09474	-4.76471
chr13:53191831:C:T	T	C	0.5314	0.0036	0.5143	0.5468	0.0103	0.0095	0.2808	0	7.899	11	0.7224	440683	39106	401577	chr13	53191831	13	13	53191831	53191831	1	1	0.4686	413008	0.0325	13	53191831	*	rs2759712	Y	53765966	rs2759712	T	C	0.5307	-0.0081	0.0017	2.6e-06	691859	53765966	53191831	13	53191831	13	53191831	*	Y	1.08421	-4.76471
chr13:53192441:T:G	T	G	0.4409	0.0039	0.4294	0.465	-0.0087	0.0096	0.3647	0	8.62	11	0.657	440683	39106	401577	chr13	53192441	13	13	53192441	53192441	1	1	0.4409	388594	0.0356	13	53192441	*	rs1322955	K	53766576	rs1322955	T	G	0.4428	0.0097	0.0017	1.9e-08	691933	53766576	53192441	13	53192441	13	53192441	*	K	-0.90625	5.70588
chr13:53193498:G:C	C	G	0.6101	0.0063	0.5834	0.6322	0.0093	0.0098	0.3385	0	6.637	11	0.8277	440683	39106	401577	chr13	53193498	13	13	53193498	53193498	1	1	0.3899	343645	0.0488	13	53193498	*	rs1322954	S	53767633	rs1322954	C	G	0.6043	-0.0094	0.0018	1.1e-07	691100	53767633	53193498	13	53193498	13	53193498	*	S	0.94898	-5.22222
chr13:53193890:G:A	A	G	0.6104	0.0063	0.5837	0.6318	0.0093	0.0097	0.3419	0	6.635	11	0.8278	440683	39106	401577	chr13	53193890	13	13	53193890	53193890	1	1	0.3896	343380	0.0481	13	53193890	*	rs2806947	R	53768025	rs2806947	A	G	0.6046	-0.0094	0.0018	1.1e-07	691032	53768025	53193890	13	53193890	13	53193890	*	R	0.958763	-5.22222
chr13:53196903:A:G	A	G	0.5157	0.0049	0.4961	0.5339	-0.0111	0.0095	0.2452	0	10.227	11	0.5101	440683	39106	401577	chr13	53196903	13	13	53196903	53196903	1	1	0.4843	426846	0.0378	13	53196903	*	rs9527057	R	53771038	rs9527057	A	G	0.5142	0.0073	0.0017	2.1e-05	690251	53771038	53196903	13	53196903	13	53196903	*	R	-1.16842	4.29412
chr13:53197515:T:C	T	C	0.4678	0.0037	0.4527	0.4846	-0.0094	0.0095	0.3222	0	8.023	11	0.7112	440683	39106	401577	chr13	53197515	13	13	53197515	53197515	1	1	0.4678	412303	0.0319	13	53197515	*	rs1322951	Y	53771650	rs1322951	T	C	0.4695	0.0081	0.0017	3e-06	690958	53771650	53197515	13	53197515	13	53197515	*	Y	-0.989474	4.76471
chr13:53199523:G:A	A	G	0.5329	0.0038	0.5158	0.548	0.01	0.0095	0.2953	0	8.194	11	0.6959	440683	39106	401577	chr13	53199523	13	13	53199523	53199523	1	1	0.4671	411686	0.0322	13	53199523	*	rs1322949	R	53773658	rs1322949	A	G	0.5305	-0.0082	0.0017	2.1e-06	690527	53773658	53199523	13	53199523	13	53199523	*	R	1.05263	-4.82353
chr13:53205919:G:T	T	G	0.4878	0.0049	0.4704	0.5081	0.0108	0.0095	0.2567	0	10.409	11	0.4941	440683	39106	401577	chr13	53205919	13	13	53205919	53205919	1	1	0.4878	429930	0.0377	13	53205919	*	rs4886270	K	53780054	rs4886270	T	G	0.4888	-0.0074	0.0017	1.5e-05	690364	53780054	53205919	13	53205919	13	53205919	*	K	1.13684	-4.35294
chr13:53206443:A:G	A	G	0.3576	0.0095	0.3353	0.3876	-0.0049	0.0099	0.624	0	6.435	11	0.8428	440683	39106	401577	chr13	53206443	13	13	53206443	53206443	1	1	0.3576	315176	0.0523	13	53206443	*	rs1951724	R	53780578	rs1951724	A	G	0.3572	0.0087	0.0018	1.4e-06	690519	53780578	53206443	13	53206443	13	53206443	*	R	-0.494949	4.83333
chr13:53206736:G:T	T	G	0.6424	0.0095	0.6233	0.6647	0.005	0.0099	0.616	0	6.322	11	0.8511	440683	39106	401577	chr13	53206736	13	13	53206736	53206736	1	1	0.3576	315176	0.0414	13	53206736	*	rs1407689	K	53780871	rs1407689	T	G	0.6405	-0.0088	0.0018	1.2e-06	690665	53780871	53206736	13	53206736	13	53206736	*	K	0.505051	-4.88889
chr13:53206789:G:A	A	G	0.6424	0.0095	0.6233	0.6647	0.005	0.0099	0.6119	0	6.338	11	0.8499	440683	39106	401577	chr13	53206789	13	13	53206789	53206789	1	1	0.3576	315176	0.0414	13	53206789	*	rs1407688	R	53780924	rs1407688	A	G	0.6399	-0.0089	0.0018	8.8e-07	690582	53780924	53206789	13	53206789	13	53206789	*	R	0.505051	-4.94444
chr13:53207074:A:G	A	G	0.3507	0.0079	0.3328	0.3655	-0.0034	0.01	0.7348	0	7.004	11	0.7988	440683	39106	401577	chr13	53207074	13	13	53207074	53207074	1	1	0.3507	309095	0.0327	13	53207074	*	rs2806965	R	53781209	rs2806965	A	G	0.3551	0.0087	0.0018	1.8e-06	690446	53781209	53207074	13	53207074	13	53207074	*	R	-0.34	4.83333
chr13:53208993:T:A	A	T	0.5651	0.0043	0.545	0.5783	0.006	0.0096	0.5276	0	7.91	11	0.7213	440683	39106	401577	chr13	53208993	13	13	53208993	53208993	1	1	0.4349	383306	0.0333	13	53208993	*	rs2038649	W	53783128	rs2038649	A	T	0.566	-0.0079	0.0017	5.7e-06	684289	53783128	53208993	13	53208993	13	53208993	*	W	0.625	-4.64706
chr13:53209220:C:T	T	C	0.5078	0.0088	0.4912	0.5335	-0.0023	0.0095	0.8085	0	10.71	11	0.4679	440683	39106	401577	chr13	53209220	13	13	53209220	53209220	1	1	0.4922	433808	0.0423	13	53209220	*	rs2038648	Y	53783355	rs2038648	T	C	0.497	-0.0068	0.0018	0.00011	685684	53783355	53209220	13	53209220	13	53209220	*	Y	-0.242105	-3.77778
chr13:53209948:T:C	T	C	0.5703	0.0046	0.5496	0.5842	0.0004	0.0096	0.9708	0	8.917	11	0.6295	440683	39106	401577	chr13	53209948	13	13	53209948	53209948	1	1	0.4297	378723	0.0346	13	53209948	*	rs2491124	Y	53784083	rs2491124	T	C	0.5758	0.0065	0.0018	0.00026	683786	53784083	53209948	13	53209948	13	53209948	*	Y	0.0416667	3.61111
chr13:53212433:T:A	A	T	0.6143	0.0064	0.5932	0.6422	0.0066	0.0098	0.4984	0	6.673	11	0.8249	440683	39106	401577	chr13	53212433	13	13	53212433	53212433	1	1	0.3857	339943	0.049	13	53212433	*	rs1923770	W	53786568	rs1923770	A	T	0.6127	-0.0073	0.0018	3.7e-05	690721	53786568	53212433	13	53212433	13	53212433	*	W	0.673469	-4.05556
chr13:53213055:T:A	A	T	0.5628	0.0055	0.5437	0.5822	0.007	0.0096	0.4618	0	8.276	11	0.6884	440683	39106	401577	chr13	53213055	13	13	53213055	53213055	1	1	0.4372	385333	0.0385	13	53213055	*	rs2806960	W	53787190	rs2806960	A	T	0.5655	-0.0082	0.0017	2.4e-06	682402	53787190	53213055	13	53213055	13	53213055	*	W	0.729167	-4.82353
chr13:53213463:T:A	A	T	0.4318	0.0047	0.4166	0.452	-0.0014	0.0096	0.8806	0	8.405	11	0.6766	440683	39106	401577	chr13	53213463	13	13	53213463	53213463	1	1	0.4318	380574	0.0354	13	53213463	*	rs1016829	W	53787598	rs1016829	A	T	0.4246	-0.0063	0.0018	0.00037	683619	53787598	53213463	13	53213463	13	53213463	*	W	-0.145833	-3.5
chr13:53216498:G:C	C	G	0.5616	0.0054	0.539	0.5791	0.0067	0.0096	0.4833	0	8.13	11	0.7016	440683	39106	401577	chr13	53216498	13	13	53216498	53216498	1	1	0.4384	386391	0.0401	13	53216498	*	rs927518	B	53790633	rs927518	C	G	0.5652	-0.0081	0.0017	3.4e-06	690666	53790633	53216498	13	53216498	13	53216498	*	B	0.697917	-4.76471
chr13:53217760:G:A	A	G	0.6142	0.0064	0.5936	0.643	0.0063	0.0098	0.5218	0	6.762	11	0.818	440683	39106	401577	chr13	53217760	13	13	53217760	53217760	1	1	0.3858	340031	0.0494	13	53217760	*	rs1909650	R	53791895	rs1909650	A	G	0.613	-0.0075	0.0018	2.5e-05	689801	53791895	53217760	13	53217760	13	53217760	*	R	0.642857	-4.16667
chr13:53219170:A:T	A	T	0.4376	0.0051	0.4206	0.4558	-0.0067	0.0096	0.4853	0	8.305	11	0.6857	440683	39106	401577	chr13	53219170	13	13	53219170	53219170	1	1	0.4376	385686	0.0352	13	53219170	*	rs2806955	W	53793305	rs2806955	A	T	0.4347	0.008	0.0017	4.5e-06	690704	53793305	53219170	13	53219170	13	53219170	*	W	-0.697917	4.70588
chr13:53225217:T:G	T	G	0.4375	0.0051	0.4196	0.456	-0.0067	0.0096	0.4874	0	8.716	11	0.6481	440683	39106	401577	chr13	53225217	13	13	53225217	53225217	1	1	0.4375	385598	0.0364	13	53225217	*	rs1969761	K	53799352	rs1969761	T	G	0.4348	0.0078	0.0017	6.7e-06	691044	53799352	53225217	13	53225217	13	53225217	*	K	-0.697917	4.58824
chr13:53229173:T:C	T	C	0.4337	0.0034	0.4186	0.442	-0.0052	0.0096	0.5857	0	8.396	11	0.6774	440683	39106	401577	chr13	53229173	13	13	53229173	53229173	1	1	0.4337	382248	0.0234	13	53229173	*	rs1923769	Y	53803308	rs1923769	T	C	0.4345	0.0077	0.0017	8.1e-06	692241	53803308	53229173	13	53229173	13	53229173	*	Y	-0.541667	4.52941
chr13:53232174:C:A	A	C	0.5923	0.0048	0.5683	0.6041	0.0052	0.0097	0.5911	0	7.741	11	0.7363	440683	39106	401577	chr13	53232174	13	13	53232174	53232174	1	1	0.4077	359333	0.0358	13	53232174	*	rs6561708	M	53806309	rs6561708	A	C	0.5937	-0.0097	0.0018	3.2e-08	691853	53806309	53232174	13	53232174	13	53232174	*	M	0.536082	-5.38889
chr13:53232711:T:C	T	C	0.4088	0.0056	0.3972	0.4336	-0.0047	0.0097	0.6243	0	7.698	11	0.7401	440683	39106	401577	chr13	53232711	13	13	53232711	53232711	1	1	0.4088	360302	0.0364	13	53232711	*	rs9536373	Y	53806846	rs9536373	T	C	0.4069	0.0097	0.0018	3.3e-08	691918	53806846	53232711	13	53232711	13	53232711	*	Y	-0.484536	5.38889
chr13:53232969:T:C	T	C	0.3593	0.0091	0.3345	0.3878	-0.0062	0.0099	0.5317	0	6.801	11	0.815	440683	39106	401577	chr13	53232969	13	13	53232969	53232969	1	1	0.3593	316675	0.0533	13	53232969	*	rs2038650	Y	53807104	rs2038650	T	C	0.3601	0.0094	0.0018	2e-07	691540	53807104	53232969	13	53232969	13	53232969	*	Y	-0.626263	5.22222
chr13:53234857:A:G	A	G	0.4382	0.0055	0.4195	0.4611	-0.0069	0.0096	0.4746	0	8.654	11	0.6538	440683	39106	401577	chr13	53234857	13	13	53234857	53234857	1	1	0.4382	386215	0.0416	13	53234857	*	rs1407687	R	53808992	rs1407687	A	G	0.4347	0.0078	0.0017	6.6e-06	691721	53808992	53234857	13	53234857	13	53234857	*	R	-0.71875	4.58824
chr13:53236055:C:T	T	C	0.5645	0.0045	0.5447	0.5813	0.0052	0.0096	0.5887	0	8.528	11	0.6654	440683	39106	401577	chr13	53236055	13	13	53236055	53236055	1	1	0.4355	383835	0.0366	13	53236055	*	rs7993800	Y	53810190	rs7993800	T	C	0.5662	-0.0076	0.0017	1.1e-05	692002	53810190	53236055	13	53236055	13	53236055	*	Y	0.541667	-4.47059
chr13:53236407:A:G	A	G	0.4068	0.0042	0.396	0.4254	-0.0054	0.0097	0.5748	0	7.748	11	0.7357	440683	39106	401577	chr13	53236407	13	13	53236407	53236407	1	1	0.4068	358540	0.0294	13	53236407	*	rs7998809	R	53810542	rs7998809	A	G	0.4106	0.0095	0.0018	6.7e-08	691904	53810542	53236407	13	53236407	13	53236407	*	R	-0.556701	5.27778
chr13:53238255:G:A	A	G	0.5917	0.0049	0.5655	0.6035	0.0049	0.0097	0.6158	0	7.968	11	0.7162	440683	39106	401577	chr13	53238255	13	13	53238255	53238255	1	1	0.4083	359862	0.038	13	53238255	*	rs7984963	R	53812390	rs7984963	A	G	0.5924	-0.0097	0.0018	3.6e-08	692205	53812390	53238255	13	53238255	13	53238255	*	R	0.505155	-5.38889
chr13:53239798:G:A	A	G	0.6459	0.0081	0.6193	0.6666	0.0045	0.01	0.6519	0	8.01	11	0.7124	440683	39106	401577	chr13	53239798	13	13	53239798	53239798	1	1	0.3541	312092	0.0473	13	53239798	*	rs5008125	R	53813933	rs5008125	A	G	0.6439	-0.0092	0.0018	4.4e-07	688953	53813933	53239798	13	53239798	13	53239798	*	R	0.45	-5.11111
chr13:53243681:G:A	A	G	0.3028	0.0047	0.2907	0.3112	-0.0116	0.0104	0.2653	0	6.298	11	0.8527	440683	39106	401577	chr13	53243681	13	13	53243681	53243681	1	1	0.3028	266878	0.0205	13	53243681	*	rs9536375	R	53817816	rs9536375	A	G	0.3158	0.0097	0.0019	2.4e-07	687316	53817816	53243681	13	53243681	13	53243681	*	R	-1.11538	5.10526
chr13:53248963:C:T	T	C	0.4896	0.004	0.4703	0.5114	0.0132	0.0095	0.1645	1.9	11.21	11	0.4259	440683	39106	401577	chr13	53248963	13	13	53248963	53248963	1	1	0.4896	431517	0.0411	13	53248963	*	rs7997656	Y	53823098	rs7997656	T	C	0.4887	-0.0079	0.0017	4.5e-06	687268	53823098	53248963	13	53248963	13	53248963	*	Y	1.38947	-4.64706
chr13:53252646:G:T	T	G	0.3309	0.008	0.3131	0.3402	-0.0147	0.0101	0.1469	0	9.5	11	0.5759	440683	39106	401577	chr13	53252646	13	13	53252646	53252646	1	1	0.3309	291644	0.0271	13	53252646	*	rs13353100	D	53826781	rs13353100	T	G	0.3455	0.0104	0.0018	1.3e-08	686524	53826781	53252646	13	53252646	13	53252646	*	D	-1.45545	5.77778
chr13:53253102:G:A	A	G	0.329	0.006	0.3119	0.3376	-0.0129	0.0101	0.2025	0	7.866	11	0.7252	440683	39106	401577	chr13	53253102	13	13	53253102	53253102	1	1	0.329	289969	0.0257	13	53253102	*	rs12860317	R	53827237	rs12860317	A	G	0.3449	0.0099	0.0018	7.4e-08	686518	53827237	53253102	13	53253102	13	53253102	*	R	-1.27723	5.5
chr13:53255904:A:C	A	C	0.5359	0.0073	0.5136	0.56	-0.0142	0.0096	0.1396	0	9.683	11	0.5591	440683	39106	401577	chr13	53255904	13	13	53255904	53255904	1	1	0.4641	409042	0.0464	13	53255904	*	rs9536378	M	53830039	rs9536378	A	C	0.5279	0.008	0.0017	4.1e-06	686437	53830039	53255904	13	53255904	13	53255904	*	M	-1.47917	4.70588
chr13:53259218:C:G	C	G	0.3513	0.0044	0.3411	0.3674	-0.0091	0.01	0.3635	0	10.012	11	0.5293	440683	39106	401577	chr13	53259218	13	13	53259218	53259218	1	1	0.3513	309624	0.0263	13	53259218	*	rs1322937	S	53833353	rs1322937	C	G	0.3599	0.009	0.0018	6.5e-07	687913	53833353	53259218	13	53259218	13	53259218	*	S	-0.91	5
chr13:53259901:G:A	A	G	0.6496	0.0049	0.6329	0.6591	0.0096	0.01	0.3373	0	9.641	11	0.563	440683	39106	401577	chr13	53259901	13	13	53259901	53259901	1	1	0.3504	308831	0.0262	13	53259901	*	rs9536379	R	53834036	rs9536379	A	G	0.6379	-0.0092	0.0018	4.6e-07	687701	53834036	53259901	13	53259901	13	53259901	*	R	0.96	-5.11111
chr13:53260511:T:C	T	C	0.3513	0.0044	0.3411	0.3673	-0.0093	0.01	0.353	0	10.208	11	0.5118	440683	39106	401577	chr13	53260511	13	13	53260511	53260511	1	1	0.3513	309624	0.0262	13	53260511	*	rs1322959	Y	53834646	rs1322959	T	C	0.3602	0.009	0.0018	6.9e-07	688086	53834646	53260511	13	53260511	13	53260511	*	Y	-0.93	5
chr13:53260839:G:A	A	G	0.4682	0.0053	0.4499	0.4864	0.0149	0.0096	0.1204	5.3	11.619	11	0.3929	440683	39106	401577	chr13	53260839	13	13	53260839	53260839	1	1	0.4682	412656	0.0365	13	53260839	*	rs1322958	R	53834974	rs1322958	A	G	0.473	-0.0079	0.0017	6.4e-06	681065	53834974	53260839	13	53260839	13	53260839	*	R	1.55208	-4.64706
chr13:53261530:T:A	A	T	0.4681	0.0053	0.4496	0.4859	0.0142	0.0096	0.1383	3.2	11.359	11	0.4137	440683	39106	401577	chr13	53261530	13	13	53261530	53261530	1	1	0.4681	412567	0.0363	13	53261530	*	rs7318473	W	53835665	rs7318473	A	T	0.4725	-0.0079	0.0017	5.4e-06	686971	53835665	53261530	13	53261530	13	53261530	*	W	1.47917	-4.64706
chr13:53268769:G:A	A	G	0.6208	0.008	0.5883	0.6487	0.0103	0.0098	0.295	0	8.613	11	0.6576	440683	39106	401577	chr13	53268769	13	13	53268769	53268769	1	1	0.3792	334214	0.0604	13	53268769	*	rs2038647	R	53842904	rs2038647	A	G	0.6176	-0.01	0.0018	2e-08	687354	53842904	53268769	13	53268769	13	53268769	*	R	1.05102	-5.55556
chr13:53279441:G:T	T	G	0.5885	0.0056	0.5604	0.6259	0.0126	0.0097	0.1951	0	7.265	11	0.7773	440683	39106	401577	chr13	53279441	13	13	53279441	53279441	1	1	0.4115	362682	0.0655	13	53279441	*	rs4243025	K	53853576	rs4243025	T	G	0.5862	-0.0077	0.0018	1.3e-05	686805	53853576	53279441	13	53279441	13	53279441	*	K	1.29897	-4.27778
chr13:53283407:T:C	T	C	0.5871	0.0082	0.5742	0.6171	0.0155	0.0097	0.1088	0	7.813	11	0.7299	440683	39106	401577	chr13	53283407	13	13	53283407	53283407	1	1	0.4129	363916	0.0429	13	53283407	*	rs7323372	Y	53857542	rs7323372	T	C	0.5814	-0.0091	0.0018	2e-07	688672	53857542	53283407	13	53283407	13	53283407	*	Y	1.59794	-5.05556
chr13:53284167:C:T	T	C	0.5222	0.0047	0.497	0.5478	0.0108	0.0095	0.2572	0	7.433	11	0.763	440683	39106	401577	chr13	53284167	13	13	53284167	53284167	1	1	0.4778	421117	0.0508	13	53284167	*	rs6561709	Y	53858302	rs6561709	T	C	0.5261	-0.0091	0.0017	1.5e-07	687270	53858302	53284167	13	53284167	13	53284167	*	Y	1.13684	-5.35294
chr13:53284882:C:T	T	C	0.3161	0.0068	0.2991	0.3248	-0.0154	0.0102	0.1301	0	7.517	11	0.7558	440683	39106	401577	chr13	53284882	13	13	53284882	53284882	1	1	0.3161	278600	0.0257	13	53284882	*	rs9596775	Y	53859017	rs9596775	T	C	0.3288	0.0095	0.0018	2.6e-07	692454	53859017	53284882	13	53284882	13	53284882	*	Y	-1.5098	5.27778
chr13:53285738:G:C	C	G	0.342	0.0058	0.3175	0.3487	-0.0151	0.01	0.1307	0	4.94	11	0.934	440683	39106	401577	chr13	53285738	13	13	53285738	53285738	1	1	0.342	301427	0.0312	13	53285738	*	rs12585957	V	53859873	rs12585957	C	G	0.3514	0.0102	0.0018	2.3e-08	690475	53859873	53285738	13	53285738	13	53285738	*	V	-1.51	5.66667
chr13:53286520:C:T	T	C	0.3143	0.0069	0.2986	0.3237	-0.0155	0.0102	0.1297	0	7.406	11	0.7653	440683	39106	401577	chr13	53286520	13	13	53286520	53286520	1	1	0.3143	277013	0.0251	13	53286520	*	rs9536381	Y	53860655	rs9536381	T	C	0.3286	0.0094	0.0018	3.1e-07	692239	53860655	53286520	13	53286520	13	53286520	*	Y	-1.51961	5.22222
chr13:53286956:T:G	T	G	0.658	0.0057	0.6512	0.6825	0.0152	0.01	0.1277	0	4.58	11	0.9498	440683	39106	401577	chr13	53286956	13	13	53286956	53286956	1	1	0.342	301427	0.0313	13	53286956	*	rs9591504	K	53861091	rs9591504	T	G	0.6482	-0.0101	0.0018	2.8e-08	689815	53861091	53286956	13	53286956	13	53286956	*	K	1.52	-5.61111
chr13:53288026:A:G	A	G	0.6589	0.0062	0.6516	0.685	0.0147	0.01	0.1418	0	5.205	11	0.9208	440683	39106	401577	chr13	53288026	13	13	53288026	53288026	1	1	0.3411	300634	0.0334	13	53288026	*	rs7326087	R	53862161	rs7326087	A	G	0.649	-0.01	0.0018	3.4e-08	688768	53862161	53288026	13	53288026	13	53288026	*	R	1.47	-5.55556
chr13:53288276:T:C	T	C	0.6857	0.0068	0.6766	0.7013	0.0154	0.0102	0.1328	0	7.549	11	0.7531	440683	39106	401577	chr13	53288276	13	13	53288276	53288276	1	1	0.3143	277013	0.0247	13	53288276	*	rs9527059	Y	53862411	rs9527059	T	C	0.6708	-0.0094	0.0018	3.8e-07	690268	53862411	53288276	13	53288276	13	53288276	*	Y	1.5098	-5.22222
chr13:53289469:C:T	T	C	0.3127	0.0078	0.2963	0.3231	-0.0157	0.0102	0.125	0	8.268	11	0.6891	440683	39106	401577	chr13	53289469	13	13	53289469	53289469	1	1	0.3127	275603	0.0268	13	53289469	*	rs9805634	Y	53863604	rs9805634	T	C	0.3303	0.0094	0.0018	3.6e-07	689424	53863604	53289469	13	53289469	13	53289469	*	Y	-1.53922	5.22222
chr13:53291428:C:T	T	C	0.3037	0.0057	0.2895	0.3118	-0.0191	0.0104	0.06484	0	8.377	11	0.6792	440683	39106	401577	chr13	53291428	13	13	53291428	53291428	1	1	0.3037	267671	0.0223	13	53291428	*	rs9536383	Y	53865563	rs9536383	T	C	0.3153	0.0092	0.0019	1e-06	688182	53865563	53291428	13	53291428	13	53291428	*	Y	-1.83654	4.84211
chr13:53291942:A:G	A	G	0.5876	0.0036	0.5804	0.6003	0.014	0.0097	0.1469	0	4.465	11	0.9543	440683	39106	401577	chr13	53291942	13	13	53291942	53291942	1	1	0.4124	363475	0.0199	13	53291942	*	rs6561710	R	53866077	rs6561710	A	G	0.5831	-0.0105	0.0018	2.6e-09	684515	53866077	53291942	13	53291942	13	53291942	*	R	1.4433	-5.83333
chr13:53304927:C:A	A	C	0.5356	0.0058	0.5094	0.5443	0.0156	0.0096	0.1035	0	8.726	11	0.6472	440683	39106	401577	chr13	53304927	13	13	53304927	53304927	1	1	0.4644	409306	0.0349	13	53304927	*	rs4884400	M	53879062	rs4884400	A	C	0.5416	-0.0086	0.0017	6e-07	691008	53879062	53304927	13	53304927	13	53304927	*	M	1.625	-5.05882
chr13:53305192:A:T	A	T	0.4643	0.0058	0.4557	0.4904	-0.0157	0.0096	0.1011	0	8.64	11	0.655	440683	39106	401577	chr13	53305192	13	13	53305192	53305192	1	1	0.4643	409218	0.0347	13	53305192	*	rs4884402	W	53879327	rs4884402	A	T	0.4583	0.0086	0.0017	5.8e-07	691940	53879327	53305192	13	53305192	13	53305192	*	W	-1.63542	5.05882
chr13:53305951:T:A	A	T	0.5384	0.0068	0.5106	0.5473	0.0156	0.0096	0.1021	0	8.252	11	0.6906	440683	39106	401577	chr13	53305951	13	13	53305951	53305951	1	1	0.4616	406839	0.0367	13	53305951	*	rs7993087	W	53880086	rs7993087	A	T	0.5429	-0.0085	0.0017	7.3e-07	691669	53880086	53305951	13	53305951	13	53305951	*	W	1.625	-5
chr13:53306653:G:A	A	G	0.5369	0.0062	0.5097	0.5458	0.0155	0.0095	0.1034	0	8.707	11	0.6489	440683	39106	401577	chr13	53306653	13	13	53306653	53306653	1	1	0.4631	408161	0.0361	13	53306653	*	rs7997881	R	53880788	rs7997881	A	G	0.5425	-0.0086	0.0017	6.1e-07	692314	53880788	53306653	13	53306653	13	53306653	*	R	1.63158	-5.05882
chr13:53306674:T:C	T	C	0.4311	0.0093	0.4129	0.468	-0.0124	0.0096	0.1962	0	7.944	11	0.7183	440683	39106	401577	chr13	53306674	13	13	53306674	53306674	1	1	0.4311	379957	0.0551	13	53306674	*	rs6561712	Y	53880809	rs6561712	T	C	0.4317	0.0078	0.0017	7e-06	691912	53880809	53306674	13	53306674	13	53306674	*	Y	-1.29167	4.58824
chr13:53307530:G:A	A	G	0.537	0.0068	0.5095	0.5472	0.0158	0.0095	0.09734	0	8.069	11	0.7071	440683	39106	401577	chr13	53307530	13	13	53307530	53307530	1	1	0.463	408072	0.0377	13	53307530	*	rs4555040	R	53881665	rs4555040	A	G	0.5425	-0.0085	0.0017	7.9e-07	692534	53881665	53307530	13	53307530	13	53307530	*	R	1.66316	-5
chr13:53312660:C:T	T	C	0.5367	0.0063	0.5122	0.5459	0.0154	0.0096	0.107	0	8.09	11	0.7052	440683	39106	401577	chr13	53312660	13	13	53312660	53312660	1	1	0.4633	408337	0.0337	13	53312660	*	rs8001960	Y	53886795	rs8001960	T	C	0.5423	-0.0087	0.0017	4.8e-07	686806	53886795	53312660	13	53312660	13	53312660	*	Y	1.60417	-5.11765
chr13:53316183:A:C	A	C	0.4595	0.0063	0.4499	0.4842	-0.0162	0.0096	0.09163	0	9.281	11	0.5959	440683	39106	401577	chr13	53316183	13	13	53316183	53316183	1	1	0.4595	404988	0.0343	13	53316183	*	rs4304930	M	53890318	rs4304930	A	C	0.4511	0.0088	0.0017	5e-07	679009	53890318	53316183	13	53316183	13	53316183	*	M	-1.6875	5.17647
chr13:53322385:C:T	T	C	0.4688	0.012	0.447	0.4954	0.0043	0.0096	0.6515	0	9.346	11	0.59	440683	39106	401577	chr13	53322385	13	13	53322385	53322385	1	1	0.4688	413184	0.0484	13	53322385	*	rs1530399	Y	53896520	rs1530399	T	C	0.4723	-0.0079	0.0017	4.8e-06	683519	53896520	53322385	13	53322385	13	53322385	*	Y	0.447917	-4.64706
chr13:53324284:T:G	T	G	0.6939	0.0072	0.6838	0.7129	0.0192	0.0104	0.065	0	7.69	11	0.7408	440683	39106	401577	chr13	53324284	13	13	53324284	53324284	1	1	0.3061	269786	0.0291	13	53324284	*	rs1867370	K	53898419	rs1867370	T	G	0.6876	-0.0088	0.0019	2.7e-06	685855	53898419	53324284	13	53324284	13	53324284	*	K	1.84615	-4.63158
chr13:53327999:G:A	A	G	0.4688	0.0121	0.4464	0.4954	0.0042	0.0096	0.6617	0	8.546	11	0.6638	440683	39106	401577	chr13	53327999	13	13	53327999	53327999	1	1	0.4688	413184	0.049	13	53327999	*	rs9536395	R	53902134	rs9536395	A	G	0.4723	-0.0079	0.0017	4.5e-06	685791	53902134	53327999	13	53327999	13	53327999	*	R	0.4375	-4.64706
chr13:53329376:T:C	T	C	0.6954	0.0064	0.6836	0.7125	0.0192	0.0104	0.06515	0	8.346	11	0.682	440683	39106	401577	chr13	53329376	13	13	53329376	53329376	1	1	0.3046	268464	0.0289	13	53329376	*	rs1867368	Y	53903511	rs1867368	T	C	0.6872	-0.009	0.0019	1.6e-06	689996	53903511	53329376	13	53329376	13	53329376	*	Y	1.84615	-4.73684
chr13:53329733:A:T	A	T	0.5352	0.0118	0.5113	0.554	-0.0038	0.0096	0.6899	0	8.728	11	0.647	440683	39106	401577	chr13	53329733	13	13	53329733	53329733	1	1	0.4648	409659	0.0427	13	53329733	*	rs9527066	W	53903868	rs9527066	A	T	0.5295	0.0079	0.0017	4.8e-06	688511	53903868	53329733	13	53329733	13	53329733	*	W	-0.395833	4.64706
chr13:53331882:G:A	A	G	0.3031	0.0065	0.286	0.3148	-0.0192	0.0104	0.06553	0	8.631	11	0.6559	440683	39106	401577	chr13	53331882	13	13	53331882	53331882	1	1	0.3031	267142	0.0288	13	53331882	*	rs1079232	R	53906017	rs1079232	A	G	0.3114	0.0091	0.0019	1.2e-06	692343	53906017	53331882	13	53331882	13	53331882	*	R	-1.84615	4.78947
chr13:53333292:T:C	T	C	0.535	0.0118	0.5068	0.5542	-0.004	0.0096	0.6795	0	8.961	11	0.6255	440683	39106	401577	chr13	53333292	13	13	53333292	53333292	1	1	0.465	409835	0.0474	13	53333292	*	rs1373278	Y	53907427	rs1373278	T	C	0.5289	0.0076	0.0017	1e-05	689092	53907427	53333292	13	53333292	13	53333292	*	Y	-0.416667	4.47059
chr13:53335147:G:A	A	G	0.4421	0.0125	0.4234	0.4743	0.0041	0.0097	0.6699	0	9.433	11	0.582	440683	39106	401577	chr13	53335147	13	13	53335147	53335147	1	1	0.4421	389652	0.0509	13	53335147	*	rs9568838	R	53909282	rs9568838	A	G	0.4458	-0.0063	0.0017	0.00032	688760	53909282	53335147	13	53335147	13	53335147	*	R	0.42268	-3.70588
chr13:53336486:G:A	A	G	0.4422	0.0125	0.4234	0.4691	0.0043	0.0097	0.6577	0	9.766	11	0.5516	440683	39106	401577	chr13	53336486	13	13	53336486	53336486	1	1	0.4422	389740	0.0457	13	53336486	*	rs9568839	R	53910621	rs9568839	A	G	0.4458	-0.0061	0.0017	0.00049	689778	53910621	53336486	13	53336486	13	53336486	*	R	0.443299	-3.58824
chr13:53336913:T:C	T	C	0.5588	0.0124	0.5315	0.577	-0.004	0.0097	0.6834	0	10.092	11	0.5222	440683	39106	401577	chr13	53336913	13	13	53336913	53336913	1	1	0.4412	388859	0.0455	13	53336913	*	rs7336192	Y	53911048	rs7336192	T	C	0.5623	0.0061	0.0017	0.00045	683841	53911048	53336913	13	53336913	13	53336913	*	Y	-0.412371	3.58824
chr13:53338733:T:G	T	G	0.5366	0.0111	0.5139	0.5553	-0.0034	0.0096	0.7261	0	8.832	11	0.6374	440683	39106	401577	chr13	53338733	13	13	53338733	53338733	1	1	0.4634	408425	0.0414	13	53338733	*	rs1156006	K	53912868	rs1156006	T	G	0.5294	0.0075	0.0017	1.5e-05	690872	53912868	53338733	13	53338733	13	53338733	*	K	-0.354167	4.41176
chr13:53340603:G:A	A	G	0.4402	0.0128	0.4209	0.4678	0.0038	0.0097	0.6986	0	8.734	11	0.6465	440683	39106	401577	chr13	53340603	13	13	53340603	53340603	1	1	0.4402	387977	0.0469	13	53340603	*	rs4884411	R	53914738	rs4884411	A	G	0.4458	-0.0061	0.0017	0.00047	690431	53914738	53340603	13	53340603	13	53340603	*	R	0.391753	-3.58824
chr13:53340886:C:G	C	G	0.5598	0.0128	0.532	0.5792	-0.0041	0.0097	0.6729	0	9.528	11	0.5733	440683	39106	401577	chr13	53340886	13	13	53340886	53340886	1	1	0.4402	387977	0.0472	13	53340886	*	rs1418617	S	53915021	rs1418617	C	G	0.5542	0.0061	0.0017	0.00042	690449	53915021	53340886	13	53340886	13	53340886	*	S	-0.42268	3.58824
chr13:53343095:T:C	T	C	0.4767	0.0121	0.4379	0.4906	-0.0036	0.0096	0.7107	0	7.932	11	0.7193	440683	39106	401577	chr13	53343095	13	13	53343095	53343095	1	1	0.4767	420147	0.0527	13	53343095	*	rs1443914	Y	53917230	rs1443914	T	C	0.4742	0.006	0.0017	0.00047	691560	53917230	53343095	13	53343095	13	53343095	*	Y	-0.375	3.52941
chr13:53345143:G:A	A	G	0.4855	0.0111	0.4692	0.5089	0.0047	0.0096	0.6223	0	8.876	11	0.6334	440683	39106	401577	chr13	53345143	13	13	53345143	53345143	1	1	0.4855	427903	0.0397	13	53345143	*	rs7329909	R	53919278	rs7329909	A	G	0.4867	-0.007	0.0017	5.3e-05	688126	53919278	53345143	13	53345143	13	53345143	*	R	0.489583	-4.11765
chr13:53345420:T:A	A	T	0.4418	0.0082	0.4322	0.4709	0.0026	0.0097	0.7847	0	9.756	11	0.5524	440683	39106	401577	chr13	53345420	13	13	53345420	53345420	1	1	0.4418	389387	0.0387	13	53345420	*	rs2408858	W	53919555	rs2408858	A	T	0.4455	-0.0078	0.0017	6.3e-06	688666	53919555	53345420	13	53345420	13	53345420	*	W	0.268041	-4.58824
chr13:53347431:G:A	A	G	0.4422	0.008	0.4319	0.4711	0.0034	0.0097	0.7259	0	9.386	11	0.5863	440683	39106	401577	chr13	53347431	13	13	53347431	53347431	1	1	0.4422	389740	0.0392	13	53347431	*	rs2898034	R	53921566	rs2898034	A	G	0.4458	-0.0078	0.0017	5.8e-06	688750	53921566	53347431	13	53347431	13	53347431	*	R	0.350515	-4.58824
chr13:53348064:T:C	T	C	0.7109	0.0068	0.6973	0.738	0.0176	0.0106	0.09756	0	9.324	11	0.592	440683	39106	401577	chr13	53348064	13	13	53348064	53348064	1	1	0.2891	254803	0.0407	13	53348064	*	rs873573	Y	53922199	rs873573	T	C	0.7008	-0.0091	0.0019	1.5e-06	688729	53922199	53348064	13	53348064	13	53348064	*	Y	1.66038	-4.78947
chr13:53350549:A:G	A	G	0.557	0.0082	0.5283	0.5675	-0.0033	0.0097	0.7356	0	9.772	11	0.551	440683	39106	401577	chr13	53350549	13	13	53350549	53350549	1	1	0.443	390445	0.0392	13	53350549	*	rs7985119	R	53924684	rs7985119	A	G	0.5543	0.0081	0.0017	3.5e-06	682922	53924684	53350549	13	53350549	13	53350549	*	R	-0.340206	4.76471
chr13:53351416:A:G	A	G	0.7114	0.0062	0.6987	0.7401	0.0166	0.0106	0.1166	0	9.348	11	0.5898	440683	39106	401577	chr13	53351416	13	13	53351416	53351416	1	1	0.2886	254362	0.0414	13	53351416	*	rs9527069	R	53925551	rs9527069	A	G	0.7006	-0.0091	0.0019	1.7e-06	689340	53925551	53351416	13	53351416	13	53351416	*	R	1.56604	-4.78947
chr13:53351437:A:G	A	G	0.5571	0.0082	0.5284	0.5675	-0.0032	0.0097	0.7416	0	9.912	11	0.5383	440683	39106	401577	chr13	53351437	13	13	53351437	53351437	1	1	0.4429	390357	0.0391	13	53351437	*	rs1373276	R	53925572	rs1373276	A	G	0.5543	0.0079	0.0017	5.6e-06	688882	53925572	53351437	13	53351437	13	53351437	*	R	-0.329897	4.64706
chr13:53352831:A:G	A	G	0.7127	0.0065	0.6995	0.7404	0.016	0.0106	0.1329	0	9.907	11	0.5387	440683	39106	401577	chr13	53352831	13	13	53352831	53352831	1	1	0.2873	253216	0.0409	13	53352831	*	rs9527070	R	53926966	rs9527070	A	G	0.7018	-0.0092	0.0019	1.4e-06	689034	53926966	53352831	13	53352831	13	53352831	*	R	1.50943	-4.84211
chr13:53353931:C:T	T	C	0.4427	0.0081	0.4324	0.4716	0.0034	0.0097	0.7275	0	9.978	11	0.5324	440683	39106	401577	chr13	53353931	13	13	53353931	53353931	1	1	0.4427	390181	0.0392	13	53353931	*	rs6561719	Y	53928066	rs6561719	T	C	0.4456	-0.0079	0.0017	4.6e-06	688930	53928066	53353931	13	53353931	13	53353931	*	Y	0.350515	-4.64706
chr13:53354111:T:C	T	C	0.5577	0.0078	0.5284	0.5677	-0.0037	0.0097	0.7011	0	9.637	11	0.5633	440683	39106	401577	chr13	53354111	13	13	53354111	53354111	1	1	0.4423	389828	0.0393	13	53354111	*	rs1342675	Y	53928246	rs1342675	T	C	0.5544	0.0078	0.0017	5.9e-06	688898	53928246	53354111	13	53354111	13	53354111	*	Y	-0.381443	4.58824
chr13:53354923:G:A	A	G	0.4426	0.0081	0.4324	0.4707	0.0034	0.0097	0.7229	0	10.132	11	0.5186	440683	39106	401577	chr13	53354923	13	13	53354923	53354923	1	1	0.4426	390093	0.0383	13	53354923	*	rs7327939	R	53929058	rs7327939	A	G	0.4454	-0.0078	0.0017	5.9e-06	688766	53929058	53354923	13	53354923	13	53354923	*	R	0.350515	-4.58824
chr13:53356676:T:C	T	C	0.5569	0.0082	0.5284	0.5676	-0.0032	0.0097	0.741	0	10.086	11	0.5227	440683	39106	401577	chr13	53356676	13	13	53356676	53356676	1	1	0.4431	390533	0.0392	13	53356676	*	rs1373271	Y	53930811	rs1373271	T	C	0.5544	0.0079	0.0017	5.6e-06	689119	53930811	53356676	13	53356676	13	53356676	*	Y	-0.329897	4.64706
chr13:53364071:C:T	T	C	0.4427	0.008	0.4324	0.4713	0.0032	0.0097	0.7386	0	9.935	11	0.5362	440683	39106	401577	chr13	53364071	13	13	53364071	53364071	1	1	0.4427	390181	0.0389	13	53364071	*	rs9316613	Y	53938206	rs9316613	T	C	0.4457	-0.008	0.0017	3.8e-06	688970	53938206	53364071	13	53364071	13	53364071	*	Y	0.329897	-4.70588
chr13:53367083:T:A	A	T	0.4843	0.0077	0.4674	0.5224	0.0066	0.0096	0.4919	0	7.963	11	0.7166	440683	39106	401577	chr13	53367083	13	13	53367083	53367083	1	1	0.4843	426846	0.055	13	53367083	*	rs1036958	W	53941218	rs1036958	A	T	0.4832	-0.0071	0.0017	4.1e-05	687789	53941218	53367083	13	53367083	13	53367083	*	W	0.6875	-4.17647
chr13:53368497:G:A	A	G	0.4423	0.0078	0.4323	0.4707	0.0039	0.0097	0.6849	0	9.901	11	0.5393	440683	39106	401577	chr13	53368497	13	13	53368497	53368497	1	1	0.4423	389828	0.0384	13	53368497	*	rs4883678	R	53942632	rs4883678	A	G	0.4457	-0.008	0.0018	7.2e-06	633606	53942632	53368497	13	53368497	13	53368497	*	R	0.402062	-4.44444
chr13:53368522:C:T	T	C	0.2871	0.0064	0.2588	0.3004	-0.0166	0.0106	0.1176	0	9.437	11	0.5816	440683	39106	401577	chr13	53368522	13	13	53368522	53368522	1	1	0.2871	253040	0.0416	13	53368522	*	rs7337692	Y	53942657	rs7337692	T	C	0.3013	0.0093	0.002	2.1e-06	632110	53942657	53368522	13	53368522	13	53368522	*	Y	-1.56604	4.65
chr13:53372667:C:T	T	C	0.3398	0.0068	0.3241	0.3532	-0.0199	0.0101	0.04997	0	8.128	11	0.7018	440683	39106	401577	chr13	53372667	13	13	53372667	53372667	1	1	0.3398	299488	0.0291	13	53372667	*	rs7992723	Y	53946802	rs7992723	T	C	0.3478	0.0097	0.0018	8.1e-08	688529	53946802	53372667	13	53372667	13	53372667	*	Y	-1.9703	5.38889
chr13:53373330:G:A	A	G	0.44	0.0069	0.4307	0.4708	0.004	0.0097	0.6795	0	8.718	11	0.6479	440683	39106	401577	chr13	53373330	13	13	53373330	53373330	1	1	0.44	387801	0.0401	13	53373330	*	rs2197304	R	53947465	rs2197304	A	G	0.4445	-0.0078	0.0017	6.7e-06	687936	53947465	53373330	13	53373330	13	53373330	*	R	0.412371	-4.58824
chr13:53377880:G:T	T	G	0.2873	0.0065	0.2596	0.3005	-0.0165	0.0106	0.1206	0	9.604	11	0.5663	440683	39106	401577	chr13	53377880	13	13	53377880	53377880	1	1	0.2873	253216	0.0409	13	53377880	*	rs755787	D	53952015	rs755787	T	G	0.2984	0.0091	0.0019	1.6e-06	688562	53952015	53377880	13	53377880	13	53377880	*	D	-1.5566	4.78947
chr13:53379414:A:G	A	G	0.6053	0.0052	0.5885	0.6169	0.0168	0.0098	0.08793	0	5.477	11	0.9059	440683	39106	401577	chr13	53379414	13	13	53379414	53379414	1	1	0.3947	347875	0.0284	13	53379414	*	rs7328151	R	53953549	rs7328151	A	G	0.6056	-0.01	0.0018	1.8e-08	686232	53953549	53379414	13	53379414	13	53379414	*	R	1.71429	-5.55556
chr13:53379558:G:T	T	G	0.2873	0.0065	0.2596	0.3005	-0.0164	0.0106	0.1227	0	9.575	11	0.569	440683	39106	401577	chr13	53379558	13	13	53379558	53379558	1	1	0.2873	253216	0.0409	13	53379558	*	rs7328879	K	53953693	rs7328879	T	G	0.2984	0.0091	0.0019	1.5e-06	688231	53953693	53379558	13	53379558	13	53379558	*	K	-1.54717	4.78947
chr13:53382334:C:A	A	C	0.288	0.0067	0.2596	0.3009	-0.0161	0.0106	0.1298	0	9.77	11	0.5512	440683	39106	401577	chr13	53382334	13	13	53382334	53382334	1	1	0.288	253833	0.0413	13	53382334	*	rs9568844	M	53956469	rs9568844	A	C	0.2985	0.0091	0.0019	1.7e-06	688111	53956469	53382334	13	53382334	13	53382334	*	M	-1.51887	4.78947
chr13:53385209:T:C	T	C	0.712	0.0067	0.6995	0.7404	0.016	0.0106	0.1318	0	9.662	11	0.561	440683	39106	401577	chr13	53385209	13	13	53385209	53385209	1	1	0.288	253833	0.0409	13	53385209	*	rs1373272	Y	53959344	rs1373272	T	C	0.7016	-0.0091	0.0019	1.7e-06	688115	53959344	53385209	13	53385209	13	53385209	*	Y	1.50943	-4.78947
chr13:53386080:T:C	T	C	0.5596	0.0068	0.5292	0.5693	-0.0033	0.0097	0.7351	0	8.84	11	0.6366	440683	39106	401577	chr13	53386080	13	13	53386080	53386080	1	1	0.4404	388154	0.0401	13	53386080	*	rs9536407	Y	53960215	rs9536407	T	C	0.5555	0.0078	0.0017	6.1e-06	685709	53960215	53386080	13	53386080	13	53386080	*	Y	-0.340206	4.58824
chr13:53386751:G:T	T	G	0.2891	0.0069	0.26	0.3011	-0.0165	0.0106	0.1205	0	9.324	11	0.592	440683	39106	401577	chr13	53386751	13	13	53386751	53386751	1	1	0.2891	254803	0.0411	13	53386751	*	rs1443906	K	53960886	rs1443906	T	G	0.2984	0.0088	0.0019	3.5e-06	687544	53960886	53386751	13	53386751	13	53386751	*	K	-1.5566	4.63158
chr13:53388279:G:A	A	G	0.5068	0.0096	0.4893	0.5217	0.0131	0.0096	0.1745	0	8.456	11	0.672	440683	39106	401577	chr13	53388279	13	13	53388279	53388279	1	1	0.4932	434690	0.0324	13	53388279	*	rs1470343	R	53962414	rs1470343	A	G	0.512	-0.008	0.0017	4.3e-06	683708	53962414	53388279	13	53388279	13	53388279	*	R	1.36458	-4.70588
chr13:53389921:A:G	A	G	0.5064	0.0102	0.4764	0.5255	-0.0032	0.0096	0.7425	0	9.242	11	0.5996	440683	39106	401577	chr13	53389921	13	13	53389921	53389921	1	1	0.4936	435042	0.0491	13	53389921	*	rs1899717	R	53964056	rs1899717	A	G	0.5047	0.0069	0.0017	7.4e-05	685108	53964056	53389921	13	53389921	13	53389921	*	R	-0.333333	4.05882
chr13:53390211:C:T	T	C	0.4431	0.0071	0.4324	0.4718	0.0035	0.0097	0.7201	0	9.847	11	0.5442	440683	39106	401577	chr13	53390211	13	13	53390211	53390211	1	1	0.4431	390533	0.0394	13	53390211	*	rs9536408	Y	53964346	rs9536408	T	C	0.4464	-0.0076	0.0017	1.2e-05	684924	53964346	53390211	13	53390211	13	53390211	*	Y	0.360825	-4.47059
chr13:53395943:A:T	A	T	0.6613	0.0089	0.6456	0.6824	0.0158	0.0102	0.1209	0	6.86	11	0.8103	440683	39106	401577	chr13	53395943	13	13	53395943	53395943	1	1	0.3387	298519	0.0368	13	53395943	*	rs9536409	W	53970078	rs9536409	A	T	0.6524	-0.0088	0.0018	1.1e-06	684365	53970078	53395943	13	53395943	13	53395943	*	W	1.54902	-4.88889
chr13:53397693:C:T	T	C	0.6101	0.0094	0.5873	0.6266	0.0147	0.0099	0.1385	0	8.877	11	0.6333	440683	39106	401577	chr13	53397693	13	13	53397693	53397693	1	1	0.3899	343645	0.0393	13	53397693	*	rs9536410	Y	53971828	rs9536410	T	C	0.6155	-0.0096	0.0018	6.9e-08	684805	53971828	53397693	13	53397693	13	53397693	*	Y	1.48485	-5.33333
chr13:53398354:A:G	A	G	0.5055	0.0105	0.4764	0.5254	-0.0027	0.0096	0.7782	0	9.631	11	0.5639	440683	39106	401577	chr13	53398354	13	13	53398354	53398354	1	1	0.4945	435835	0.049	13	53398354	*	rs7332332	R	53972489	rs7332332	A	G	0.5044	0.0069	0.0017	7e-05	684796	53972489	53398354	13	53398354	13	53398354	*	R	-0.28125	4.05882
chr13:53400020:G:A	A	G	0.3894	0.0038	0.3762	0.4045	-0.0144	0.0099	0.1427	0	4.142	11	0.9656	440683	39106	401577	chr13	53400020	13	13	53400020	53400020	1	1	0.3894	343204	0.0283	13	53400020	*	rs7322098	V	53974155	rs7322098	A	G	0.3962	0.0094	0.0018	1.2e-07	682611	53974155	53400020	13	53400020	13	53400020	*	V	-1.45455	5.22222
chr13:53402639:A:C	A	C	0.5572	0.0066	0.5297	0.5673	-0.0035	0.0097	0.7177	0	9.575	11	0.569	440683	39106	401577	chr13	53402639	13	13	53402639	53402639	1	1	0.4428	390269	0.0376	13	53402639	*	rs2165985	M	53976774	rs2165985	A	C	0.5536	0.0079	0.0017	5.5e-06	683867	53976774	53402639	13	53402639	13	53402639	*	M	-0.360825	4.64706
chr13:53403230:C:A	A	C	0.3387	0.0091	0.3182	0.3545	-0.016	0.0102	0.1162	0	7.286	11	0.7755	440683	39106	401577	chr13	53403230	13	13	53403230	53403230	1	1	0.3387	298519	0.0363	13	53403230	*	rs1443908	M	53977365	rs1443908	A	C	0.348	0.0091	0.0018	7.9e-07	683001	53977365	53403230	13	53403230	13	53403230	*	M	-1.56863	5.05556
chr13:53404554:T:A	A	T	0.3389	0.009	0.3183	0.3545	-0.0159	0.0102	0.1164	0	6.865	11	0.8099	440683	39106	401577	chr13	53404554	13	13	53404554	53404554	1	1	0.3389	298695	0.0362	13	53404554	*	rs9536411	W	53978689	rs9536411	A	T	0.3479	0.009	0.0018	8.7e-07	682979	53978689	53404554	13	53404554	13	53404554	*	W	-1.55882	5
chr13:53405016:G:C	C	G	0.339	0.009	0.3189	0.3546	-0.016	0.0102	0.1161	0	6.904	11	0.8068	440683	39106	401577	chr13	53405016	13	13	53405016	53405016	1	1	0.339	298783	0.0357	13	53405016	*	rs9568848	S	53979151	rs9568848	C	G	0.3479	0.009	0.0018	9.5e-07	682937	53979151	53405016	13	53405016	13	53405016	*	S	-1.56863	5
chr13:53409310:G:C	C	G	0.4428	0.0071	0.4317	0.4678	0.0066	0.0097	0.4955	0	8.375	11	0.6794	440683	39106	401577	chr13	53409310	13	13	53409310	53409310	1	1	0.4428	390269	0.0361	13	53409310	*	rs7987501	S	53983445	rs7987501	C	G	0.4497	-0.0075	0.0018	2.1e-05	680149	53983445	53409310	13	53409310	13	53409310	*	S	0.680412	-4.16667
chr13:53410579:T:A	A	T	0.3423	0.0104	0.3181	0.3581	-0.0162	0.0101	0.1105	0	6.912	11	0.8061	440683	39106	401577	chr13	53410579	13	13	53410579	53410579	1	1	0.3423	301692	0.04	13	53410579	*	rs9527077	W	53984714	rs9527077	A	T	0.3509	0.0086	0.0018	2.8e-06	679820	53984714	53410579	13	53410579	13	53410579	*	W	-1.60396	4.77778
chr13:53413122:T:C	T	C	0.6173	0.0093	0.6038	0.6481	0.0125	0.0099	0.2048	0	7.012	11	0.7981	440683	39106	401577	chr13	53413122	13	13	53413122	53413122	1	1	0.3827	337299	0.0443	13	53413122	*	rs2053606	Y	53987257	rs2053606	T	C	0.611	-0.0094	0.0018	1.6e-07	678305	53987257	53413122	13	53413122	13	53413122	*	Y	1.26263	-5.22222
chr13:53415840:T:G	T	G	0.5575	0.0074	0.5338	0.5682	-0.0055	0.0097	0.5714	0	10.341	11	0.5	440683	39106	401577	chr13	53415840	13	13	53415840	53415840	1	1	0.4425	390004	0.0344	13	53415840	*	rs7335163	K	53989975	rs7335163	T	G	0.5535	0.0076	0.0018	1.6e-05	675433	53989975	53415840	13	53415840	13	53415840	*	K	-0.56701	4.22222
chr13:53416990:G:A	A	G	0.6599	0.0092	0.639	0.6894	0.0084	0.0102	0.4112	0	9.415	11	0.5836	440683	39106	401577	chr13	53416990	13	13	53416990	53416990	1	1	0.3401	299753	0.0504	13	53416990	*	rs9527083	R	53991125	rs9527083	A	G	0.6648	-0.0095	0.0019	4e-07	674703	53991125	53416990	13	53416990	13	53416990	*	R	0.823529	-5
chr13:53419526:T:C	T	C	0.5457	0.0077	0.527	0.5609	-0.0078	0.0096	0.4205	0	9.69	11	0.5585	440683	39106	401577	chr13	53419526	13	13	53419526	53419526	1	1	0.4543	400405	0.0339	13	53419526	*	rs9536415	B	53993661	rs9536415	T	C	0.5386	0.0074	0.0018	2.2e-05	673317	53993661	53419526	13	53419526	13	53419526	*	B	-0.8125	4.11111
chr13:53421752:T:C	T	C	0.3886	0.0095	0.3711	0.4128	-0.0114	0.0099	0.2492	0	7.671	11	0.7425	440683	39106	401577	chr13	53421752	13	13	53421752	53421752	1	1	0.3886	342499	0.0417	13	53421752	*	rs7139640	Y	53995887	rs7139640	T	C	0.3827	0.0098	0.0018	4.6e-08	674389	53995887	53421752	13	53421752	13	53421752	*	Y	-1.15152	5.44444
chr13:53425859:A:G	A	G	0.4935	0.0068	0.479	0.5098	-0.0084	0.0096	0.3851	0	10.13	11	0.5187	440683	39106	401577	chr13	53425859	13	13	53425859	53425859	1	1	0.4935	434954	0.0308	13	53425859	*	rs1443912	R	53999994	rs1443912	A	G	0.4888	0.0071	0.0017	4.5e-05	673914	53999994	53425859	13	53425859	13	53425859	*	R	-0.875	4.17647
chr13:53425987:C:T	T	C	0.6607	0.009	0.6409	0.6901	0.0077	0.0102	0.4468	0	10.013	11	0.5293	440683	39106	401577	chr13	53425987	13	13	53425987	53425987	1	1	0.3393	299047	0.0492	13	53425987	*	rs1342666	Y	54000122	rs1342666	T	C	0.666	-0.0097	0.0019	2e-07	674721	54000122	53425987	13	53425987	13	53425987	*	Y	0.754902	-5.10526
chr13:53427938:A:C	A	C	0.3867	0.0107	0.3649	0.4128	-0.0113	0.0099	0.2519	0	7.468	11	0.7601	440683	39106	401577	chr13	53427938	13	13	53427938	53427938	1	1	0.3867	340824	0.0479	13	53427938	*	rs1373275	M	54002073	rs1373275	A	C	0.3829	0.01	0.0018	2.5e-08	674165	54002073	53427938	13	53427938	13	53427938	*	M	-1.14141	5.55556
chr13:53428084:T:C	T	C	0.3895	0.0096	0.3715	0.4152	-0.0114	0.0099	0.2481	0	7.226	11	0.7805	440683	39106	401577	chr13	53428084	13	13	53428084	53428084	1	1	0.3895	343292	0.0437	13	53428084	*	rs967301	Y	54002219	rs967301	T	C	0.3845	0.0098	0.0018	4.8e-08	674013	54002219	53428084	13	53428084	13	53428084	*	Y	-1.15152	5.44444
chr13:53428365:G:A	A	G	0.6105	0.0095	0.585	0.6287	0.0115	0.0099	0.246	0	7.31	11	0.7734	440683	39106	401577	chr13	53428365	13	13	53428365	53428365	1	1	0.3895	343292	0.0437	13	53428365	*	rs967302	R	54002500	rs967302	A	G	0.6092	-0.0098	0.0018	5.2e-08	673997	54002500	53428365	13	53428365	13	53428365	*	R	1.16162	-5.44444
chr13:53428757:T:C	T	C	0.5443	0.0076	0.5262	0.5575	-0.0081	0.0096	0.4029	0	9.608	11	0.566	440683	39106	401577	chr13	53428757	13	13	53428757	53428757	1	1	0.4557	401638	0.0313	13	53428757	*	rs9536416	Y	54002892	rs9536416	T	C	0.5433	0.0074	0.0018	2.4e-05	673119	54002892	53428757	13	53428757	13	53428757	*	Y	-0.84375	4.11111
chr13:53435224:G:A	A	G	0.4535	0.0076	0.439	0.4738	0.0085	0.0097	0.3798	0	9.443	11	0.5811	440683	39106	401577	chr13	53435224	13	13	53435224	53435224	1	1	0.4535	399699	0.0348	13	53435224	*	rs9568852	R	54009359	rs9568852	A	G	0.4611	-0.0075	0.0018	1.9e-05	672948	54009359	53435224	13	53435224	13	53435224	*	R	0.876289	-4.16667
chr13:53435640:G:C	C	G	0.5062	0.0071	0.4893	0.521	0.0087	0.0096	0.3663	0	10.379	11	0.4967	440683	39106	401577	chr13	53435640	13	13	53435640	53435640	1	1	0.4938	435219	0.0317	13	53435640	*	rs7325735	S	54009775	rs7325735	C	G	0.5111	-0.0071	0.0017	5.3e-05	673888	54009775	53435640	13	53435640	13	53435640	*	S	0.90625	-4.17647
chr13:53439334:C:T	T	C	0.4539	0.0078	0.4402	0.4732	0.008	0.0097	0.4088	0	9.449	11	0.5805	440683	39106	401577	chr13	53439334	13	13	53439334	53439334	1	1	0.4539	400052	0.033	13	53439334	*	rs9527084	H	54013469	rs9527084	T	C	0.4613	-0.0075	0.0018	1.8e-05	672726	54013469	53439334	13	53439334	13	53439334	*	H	0.824742	-4.16667
chr13:53444620:A:C	A	C	0.3896	0.0086	0.3729	0.4138	-0.0116	0.0099	0.2401	0	7.616	11	0.7472	440683	39106	401577	chr13	53444620	13	13	53444620	53444620	1	1	0.3896	343380	0.0409	13	53444620	*	rs9316627	M	54018755	rs9316627	A	C	0.3831	0.0108	0.0018	6e-09	619176	54018755	53444620	13	53444620	13	53444620	*	M	-1.17172	6
chr13:53444958:C:G	C	G	0.3929	0.0076	0.3773	0.4145	-0.0132	0.0099	0.1808	0	7.839	11	0.7276	440683	39106	401577	chr13	53444958	13	13	53444958	53444958	1	1	0.3929	346289	0.0372	13	53444958	*	rs4883690	S	54019093	rs4883690	C	G	0.3845	0.0103	0.0018	1.1e-08	673355	54019093	53444958	13	53444958	13	53444958	*	S	-1.33333	5.72222
chr13:53446320:C:A	A	C	0.458	0.0074	0.4464	0.4751	0.0077	0.0096	0.4257	0	9.641	11	0.5629	440683	39106	401577	chr13	53446320	13	13	53446320	53446320	1	1	0.458	403666	0.0287	13	53446320	*	rs7997746	M	54020455	rs7997746	A	C	0.4629	-0.0075	0.0018	2e-05	672300	54020455	53446320	13	53446320	13	53446320	*	M	0.802083	-4.16667
chr13:53449039:C:T	T	C	0.5658	0.0091	0.5497	0.5873	0.0139	0.0097	0.1538	0	5.369	11	0.912	440683	39106	401577	chr13	53449039	13	13	53449039	53449039	1	1	0.4342	382689	0.0376	13	53449039	*	rs1443916	Y	54023174	rs1443916	T	C	0.574	-0.0078	0.0018	1.1e-05	671241	54023174	53449039	13	53449039	13	53449039	*	Y	1.43299	-4.33333
chr13:53450789:G:C	C	G	0.4536	0.0078	0.4404	0.4737	0.0087	0.0097	0.3696	0	9.246	11	0.5992	440683	39106	401577	chr13	53450789	13	13	53450789	53450789	1	1	0.4536	399788	0.0333	13	53450789	*	rs9536418	S	54024924	rs9536418	C	G	0.4614	-0.0075	0.0018	1.9e-05	671964	54024924	53450789	13	53450789	13	53450789	*	S	0.896907	-4.16667
chr13:53454414:C:G	C	G	0.4402	0.0077	0.4207	0.4494	-0.011	0.0097	0.2564	0	6.022	11	0.8719	440683	39106	401577	chr13	53454414	13	13	53454414	53454414	1	1	0.4402	387977	0.0287	13	53454414	*	rs4883696	S	54028549	rs4883696	C	G	0.4326	0.0101	0.0018	8.9e-09	672049	54028549	53454414	13	53454414	13	53454414	*	S	-1.13402	5.61111
chr13:53454800:T:G	T	G	0.3888	0.0078	0.3729	0.406	-0.011	0.0099	0.2634	0	7.024	11	0.7971	440683	39106	401577	chr13	53454800	13	13	53454800	53454800	1	1	0.3888	342675	0.0331	13	53454800	*	rs12584829	K	54028935	rs12584829	T	G	0.3825	0.0102	0.0018	1.5e-08	672809	54028935	53454800	13	53454800	13	53454800	*	K	-1.11111	5.66667
chr13:53457096:T:C	T	C	0.3804	0.0081	0.3662	0.3962	-0.0121	0.0099	0.2235	0	7.995	11	0.7137	440683	39106	401577	chr13	53457096	13	13	53457096	53457096	1	1	0.3804	335272	0.03	13	53457096	*	rs1373279	Y	54031231	rs1373279	T	C	0.3744	0.0079	0.0018	1.3e-05	672132	54031231	53457096	13	53457096	13	53457096	*	Y	-1.22222	4.38889
chr13:53457877:A:C	A	C	0.4401	0.0078	0.4207	0.4493	-0.0107	0.0097	0.2691	0	6.08	11	0.868	440683	39106	401577	chr13	53457877	13	13	53457877	53457877	1	1	0.4401	387889	0.0286	13	53457877	*	rs9536421	M	54032012	rs9536421	A	C	0.4325	0.0102	0.0018	9.1e-09	665538	54032012	53457877	13	53457877	13	53457877	*	M	-1.10309	5.66667
chr13:53459033:C:T	T	C	0.5603	0.008	0.5506	0.5794	0.0107	0.0097	0.2701	0	6.075	11	0.8683	440683	39106	401577	chr13	53459033	13	13	53459033	53459033	1	1	0.4397	387537	0.0288	13	53459033	*	rs1373280	Y	54033168	rs1373280	T	C	0.5675	-0.0101	0.0018	1.2e-08	671313	54033168	53459033	13	53459033	13	53459033	*	Y	1.10309	-5.61111
chr13:53459989:A:T	A	T	0.3855	0.009	0.3549	0.4031	-0.0111	0.0099	0.2608	0	7.412	11	0.7648	440683	39106	401577	chr13	53459989	13	13	53459989	53459989	1	1	0.3855	339767	0.0482	13	53459989	*	rs1443918	W	54034124	rs1443918	A	T	0.3855	0.0104	0.0018	8.8e-09	670937	54034124	53459989	13	53459989	13	53459989	*	W	-1.12121	5.77778
chr13:53460596:A:G	A	G	0.4427	0.008	0.4227	0.4522	-0.0135	0.0097	0.1619	0	5.815	11	0.8854	440683	39106	401577	chr13	53460596	13	13	53460596	53460596	1	1	0.4427	390181	0.0295	13	53460596	*	rs1964449	R	54034731	rs1964449	A	G	0.4341	0.0099	0.0018	1.8e-08	669330	54034731	53460596	13	53460596	13	53460596	*	R	-1.39175	5.5
chr13:53460994:G:A	A	G	0.6104	0.0083	0.5916	0.6298	0.0144	0.0099	0.1455	0	6.837	11	0.8122	440683	39106	401577	chr13	53460994	13	13	53460994	53460994	1	1	0.3896	343380	0.0382	13	53460994	*	rs4884463	R	54035129	rs4884463	A	G	0.6161	-0.0104	0.0018	1.1e-08	664679	54035129	53460994	13	53460994	13	53460994	*	R	1.45455	-5.77778
chr13:53461071:T:C	T	C	0.3793	0.0085	0.3635	0.3961	-0.0156	0.0099	0.1151	0	7.763	11	0.7344	440683	39106	401577	chr13	53461071	13	13	53461071	53461071	1	1	0.3793	334302	0.0326	13	53461071	*	rs4884464	H	54035206	rs4884464	T	C	0.374	0.008	0.0018	1e-05	670742	54035206	53461071	13	53461071	13	53461071	*	H	-1.57576	4.44444
chr13:53461200:A:G	A	G	0.4419	0.008	0.4222	0.4515	-0.0139	0.0097	0.1516	0	5.87	11	0.8819	440683	39106	401577	chr13	53461200	13	13	53461200	53461200	1	1	0.4419	389476	0.0293	13	53461200	*	rs4884468	V	54035335	rs4884468	A	G	0.4341	0.0101	0.0018	1e-08	670009	54035335	53461200	13	53461200	13	53461200	*	V	-1.43299	5.61111
chr13:53482984:T:C	T	C	0.8888	0.0079	0.8682	0.9098	-0.0054	0.0157	0.7305	9.1	12.104	11	0.3559	440683	39106	401577	chr13	53482984	13	13	53482984	53482984	1	1	0.1112	98007.9	0.0416	13	53482984	*	rs17059996	Y	54057119	rs17059996	T	C	0.8877	0.0107	0.003	0.00034	646564	54057119	53482984	13	53482984	13	53482984	*	Y	-0.343949	3.56667
chr13:53490425:A:C	A	C	0.7097	0.0074	0.6948	0.7241	-0.003	0.0105	0.7782	0	9.757	11	0.5523	440683	39106	401577	chr13	53490425	13	13	53490425	53490425	1	1	0.2903	255861	0.0293	13	53490425	*	rs7317327	H	54064560	rs7317327	A	C	0.7061	0.0117	0.0019	1.7e-09	684775	54064560	53490425	13	53490425	13	53490425	*	H	-0.285714	6.15789
chr13:53490846:G:A	A	G	0.1247	0.0087	0.1074	0.1416	0.0051	0.0144	0.7258	0	7.407	11	0.7652	440683	39106	401577	chr13	53490846	13	13	53490846	53490846	1	1	0.1247	109906	0.0342	13	53490846	*	rs9568856	R	54064981	rs9568856	A	G	0.126	0.0248	0.0026	2.1e-21	691338	54064981	53490846	13	53490846	13	53490846	*	R	0.354167	9.53846
chr13:53491325:T:C	T	C	0.7505	0.0066	0.7379	0.7587	-0.0121	0.011	0.2703	4.9	11.567	11	0.3971	440683	39106	401577	chr13	53491325	13	13	53491325	53491325	1	1	0.2495	219901	0.0208	13	53491325	*	rs1927854	Y	54065460	rs1927854	T	C	0.7509	-0.0104	0.002	2e-07	687500	54065460	53491325	13	53491325	13	53491325	*	Y	-1.1	-5.2
chr13:53492179:C:T	T	C	0.2578	0.0074	0.249	0.2724	0.0144	0.0109	0.1866	1.2	11.133	11	0.4322	440683	39106	401577	chr13	53492179	13	13	53492179	53492179	1	1	0.2578	227216	0.0234	13	53492179	*	rs7337284	Y	54066314	rs7337284	T	C	0.2578	0.0133	0.002	1.2e-11	688812	54066314	53492179	13	53492179	13	53492179	*	Y	1.3211	6.65
chr13:53497689:T:C	T	C	0.866	0.0103	0.8478	0.8873	-0.0064	0.014	0.6469	0	6.729	11	0.8206	440683	39106	401577	chr13	53497689	13	13	53497689	53497689	1	1	0.134	118103	0.0395	13	53497689	*	rs2797084	Y	54071824	rs2797084	T	C	0.8658	-0.0281	0.0025	1.5e-29	690437	54071824	53497689	13	53497689	13	53497689	*	Y	-0.457143	-11.24
chr13:53500280:C:T	T	C	0.2576	0.0076	0.2473	0.2721	0.0142	0.0109	0.1922	1.2	11.132	11	0.4322	440683	39106	401577	chr13	53500280	13	13	53500280	53500280	1	1	0.2576	227040	0.0248	13	53500280	*	rs2488376	Y	54074415	rs2488376	T	C	0.2579	0.0131	0.002	2.7e-11	691334	54074415	53500280	13	53500280	13	53500280	*	Y	1.30275	6.55
chr13:53509348:G:T	T	G	0.1371	0.0106	0.1197	0.1573	0.0021	0.0139	0.8818	0	8.253	11	0.6904	440683	39106	401577	chr13	53509348	13	13	53509348	53509348	1	1	0.1371	120835	0.0376	13	53509348	*	rs9596816	K	54083483	rs9596816	T	G	0.131	-0.0142	0.0026	4.3e-08	692515	54083483	53509348	13	53509348	13	53509348	*	K	0.151079	-5.46154
chr13:53509897:G:A	A	G	0.1328	0.0101	0.1119	0.1512	0.0069	0.014	0.6231	0	6.102	11	0.8665	440683	39106	401577	chr13	53509897	13	13	53509897	53509897	1	1	0.1328	117045	0.0393	13	53509897	*	rs4883723	R	54084032	rs4883723	A	G	0.1341	0.0286	0.0024	5.6e-34	792088	54084032	53509897	13	53509897	13	53509897	*	R	0.492857	11.9167
chr13:53516143:T:C	T	C	0.7108	0.0051	0.6938	0.7228	-0.0102	0.0105	0.3322	5.4	11.631	11	0.392	440683	39106	401577	chr13	53516143	13	13	53516143	53516143	1	1	0.2892	254891	0.029	13	53516143	*	rs9536447	Y	54090278	rs9536447	T	C	0.7014	0.0088	0.0019	4.3e-06	683591	54090278	53516143	13	53516143	13	53516143	*	Y	-0.971429	4.63158
chr13:53519103:A:C	A	C	0.5682	0.0103	0.5495	0.5914	-0.0084	0.0097	0.3847	0	8.1	11	0.7043	440683	39106	401577	chr13	53519103	13	13	53519103	53519103	1	1	0.4318	380574	0.0419	13	53519103	*	rs7328372	M	54093238	rs7328372	A	C	0.5659	0.0146	0.0018	1.6e-16	682877	54093238	53519103	13	53519103	13	53519103	*	M	-0.865979	8.11111
chr13:53519366:G:A	A	G	0.4278	0.0096	0.4064	0.4437	0.0102	0.0097	0.2897	0	7.396	11	0.7662	440683	39106	401577	chr13	53519366	13	13	53519366	53519366	1	1	0.4278	377048	0.0373	13	53519366	*	rs9527095	R	54093501	rs9527095	A	G	0.4319	-0.0149	0.0018	3.3e-17	679286	54093501	53519366	13	53519366	13	53519366	*	R	1.05155	-8.27778
chr13:53520598:G:A	A	G	0.1407	0.0124	0.1191	0.1666	0.0012	0.0137	0.9329	0	6.05	11	0.87	440683	39106	401577	chr13	53520598	13	13	53520598	53520598	1	1	0.1407	124008	0.0475	13	53520598	*	rs1927859	R	54094733	rs1927859	A	G	0.134	-0.0157	0.0026	1.7e-09	683321	54094733	53520598	13	53520598	13	53520598	*	R	0.0875912	-6.03846
chr13:53520641:C:A	A	C	0.14	0.0125	0.119	0.1666	0.001	0.0138	0.9426	0	6.033	11	0.8711	440683	39106	401577	chr13	53520641	13	13	53520641	53520641	1	1	0.14	123391	0.0476	13	53520641	*	rs1927858	M	54094776	rs1927858	A	C	0.1334	-0.0155	0.0026	3e-09	686700	54094776	53520641	13	53520641	13	53520641	*	M	0.0724638	-5.96154
chr13:53521009:A:C	A	C	0.7108	0.0052	0.6944	0.7228	-0.0107	0.0105	0.3096	0.6	11.062	11	0.4381	440683	39106	401577	chr13	53521009	13	13	53521009	53521009	1	1	0.2892	254891	0.0284	13	53521009	*	rs1927857	M	54095144	rs1927857	A	C	0.7018	0.009	0.0019	2.6e-06	683817	54095144	53521009	13	53521009	13	53521009	*	M	-1.01905	4.73684
chr13:53522025:G:T	T	G	0.1401	0.0125	0.1191	0.1673	0.001	0.0138	0.941	0	6.085	11	0.8676	440683	39106	401577	chr13	53522025	13	13	53522025	53522025	1	1	0.1401	123479	0.0482	13	53522025	*	rs6561730	K	54096160	rs6561730	T	G	0.1334	-0.0153	0.0026	4.2e-09	686773	54096160	53522025	13	53522025	13	53522025	*	K	0.0724638	-5.88462
chr13:53522283:G:T	T	G	0.14	0.0125	0.119	0.1673	0.0011	0.0138	0.9359	0	6.152	11	0.863	440683	39106	401577	chr13	53522283	13	13	53522283	53522283	1	1	0.14	123391	0.0483	13	53522283	*	rs7337604	K	54096418	rs7337604	T	G	0.1334	-0.0153	0.0026	4.8e-09	686782	54096418	53522283	13	53522283	13	53522283	*	K	0.0797101	-5.88462
chr13:53522453:C:G	C	G	0.558	0.0118	0.5348	0.5821	-0.0047	0.0096	0.6259	0	6.905	11	0.8067	440683	39106	401577	chr13	53522453	13	13	53522453	53522453	1	1	0.442	389564	0.0473	13	53522453	*	rs9536449	S	54096588	rs9536449	C	G	0.5567	0.0153	0.0017	2.5e-18	683294	54096588	53522453	13	53522453	13	53522453	*	S	-0.489583	9
chr13:53524263:T:C	T	C	0.558	0.0104	0.5368	0.5816	-0.0053	0.0096	0.5795	0	6.157	11	0.8627	440683	39106	401577	chr13	53524263	13	13	53524263	53524263	1	1	0.442	389564	0.0448	13	53524263	*	rs1927855	Y	54098398	rs1927855	T	C	0.5568	0.0152	0.0017	2.8e-18	683127	54098398	53524263	13	53524263	13	53524263	*	Y	-0.552083	8.94118
chr13:53525714:C:A	A	C	0.2947	0.0049	0.2856	0.3032	0.0033	0.0104	0.7495	0	7.699	11	0.74	440683	39106	401577	chr13	53525714	13	13	53525714	53525714	1	1	0.2947	259739	0.0176	13	53525714	*	rs9316628	M	54099849	rs9316628	A	C	0.304	-0.0094	0.0019	8.1e-07	684422	54099849	53525714	13	53525714	13	53525714	*	M	0.317308	-4.94737
chr13:53525957:A:G	A	G	0.7035	0.0039	0.6971	0.7113	-0.0028	0.0104	0.7904	0	7.932	11	0.7194	440683	39106	401577	chr13	53525957	13	13	53525957	53525957	1	1	0.2965	261325	0.0142	13	53525957	*	rs8002318	R	54100092	rs8002318	A	G	0.696	0.0094	0.0019	7.4e-07	678817	54100092	53525957	13	53525957	13	53525957	*	R	-0.269231	4.94737
chr13:53527606:C:T	T	C	0.1365	0.01	0.1183	0.1612	0.001	0.0139	0.9446	0	6.517	11	0.8367	440683	39106	401577	chr13	53527606	13	13	53527606	53527606	1	1	0.1365	120306	0.0429	13	53527606	*	rs7992180	H	54101741	rs7992180	T	C	0.1315	-0.0157	0.0026	1.7e-09	687126	54101741	53527606	13	53527606	13	53527606	*	H	0.0719424	-6.03846
chr13:53528071:G:A	A	G	0.123	0.009	0.1037	0.1406	0.0014	0.0145	0.9206	0	6.342	11	0.8496	440683	39106	401577	chr13	53528071	13	13	53528071	53528071	1	1	0.123	108408	0.0369	13	53528071	*	rs12429545	R	54102206	rs12429545	A	G	0.1248	0.0316	0.0025	9.6e-38	778918	54102206	53528071	13	53528071	13	53528071	*	R	0.0965517	12.64
chr13:53530537:G:A	A	G	0.4346	0.009	0.4148	0.4553	0.0029	0.0096	0.7617	0	8.072	11	0.7068	440683	39106	401577	chr13	53530537	13	13	53530537	53530537	1	1	0.4346	383042	0.0405	13	53530537	*	rs7989022	R	54104672	rs7989022	A	G	0.4363	-0.0149	0.0017	1.2e-17	684368	54104672	53530537	13	53530537	13	53530537	*	R	0.302083	-8.76471
chr13:53530833:C:T	T	C	0.1214	0.0099	0.0993	0.1405	0.001	0.0146	0.9451	0	5.939	11	0.8774	440683	39106	401577	chr13	53530833	13	13	53530833	53530833	1	1	0.1214	106998	0.0412	13	53530833	*	rs4477562	Y	54104968	rs4477562	T	C	0.1227	0.0319	0.0026	4.6e-34	685151	54104968	53530833	13	53530833	13	53530833	*	Y	0.0684932	12.2692
chr13:53533217:G:A	A	G	0.123	0.0089	0.1038	0.1404	0.0011	0.0145	0.9406	0	6.113	11	0.8657	440683	39106	401577	chr13	53533217	13	13	53533217	53533217	1	1	0.123	108408	0.0366	13	53533217	*	rs9568867	R	54107352	rs9568867	A	G	0.1221	0.0316	0.0026	6.1e-34	685119	54107352	53533217	13	53533217	13	53533217	*	R	0.0758621	12.1538
chr13:53533338:G:A	A	G	0.2943	0.0049	0.2865	0.3029	0.0039	0.0104	0.7078	0	7.512	11	0.7562	440683	39106	401577	chr13	53533338	13	13	53533338	53533338	1	1	0.2943	259386	0.0164	13	53533338	*	rs12870308	R	54107473	rs12870308	A	G	0.3033	-0.0095	0.0019	8.1e-07	683490	54107473	53533338	13	53533338	13	53533338	*	R	0.375	-5
chr13:53533448:G:T	T	G	0.1226	0.0089	0.1037	0.1404	0.001	0.0146	0.9429	0	6.164	11	0.8622	440683	39106	401577	chr13	53533448	13	13	53533448	53533448	1	1	0.1226	108055	0.0367	13	53533448	*	rs9568868	K	54107583	rs9568868	T	G	0.1221	0.0316	0.0026	1e-33	685110	54107583	53533448	13	53533448	13	53533448	*	K	0.0684932	12.1538
chr13:53535290:A:G	A	G	0.8635	0.0101	0.8388	0.8816	0	0.0139	0.9998	0	6.587	11	0.8315	440683	39106	401577	chr13	53535290	13	13	53535290	53535290	1	1	0.1365	120306	0.0428	13	53535290	*	rs7318089	R	54109425	rs7318089	A	G	0.8686	0.016	0.0026	8.3e-10	687289	54109425	53535290	13	53535290	13	53535290	*	R	0	6.15385
chr13:53537040:C:A	A	C	0.4373	0.0107	0.4141	0.4623	0.002	0.0096	0.8334	0	7.528	11	0.7548	440683	39106	401577	chr13	53537040	13	13	53537040	53537040	1	1	0.4373	385421	0.0482	13	53537040	*	rs1927850	M	54111175	rs1927850	A	C	0.4382	-0.0157	0.0017	3e-21	787249	54111175	53537040	13	53537040	13	53537040	*	M	0.208333	-9.23529
chr13:53538951:A:C	A	C	0.7048	0.005	0.6968	0.7129	-0.0033	0.0104	0.7554	0	7.633	11	0.7458	440683	39106	401577	chr13	53538951	13	13	53538951	53538951	1	1	0.2952	260179	0.0161	13	53538951	*	rs9527099	H	54113086	rs9527099	A	C	0.6969	0.0091	0.0019	1.7e-06	685335	54113086	53538951	13	53538951	13	53538951	*	H	-0.317308	4.78947
chr13:53539400:A:T	A	T	0.5623	0.0108	0.5377	0.5854	-0.0019	0.0096	0.8456	0	7.5	11	0.7573	440683	39106	401577	chr13	53539400	13	13	53539400	53539400	1	1	0.4377	385774	0.0477	13	53539400	*	rs9536453	W	54113535	rs9536453	A	T	0.5624	0.015	0.0017	1e-17	685512	54113535	53539400	13	53539400	13	53539400	*	W	-0.197917	8.82353
chr13:53539707:T:G	T	G	0.705	0.005	0.6969	0.7132	-0.0039	0.0104	0.7115	0	7.8	11	0.7311	440683	39106	401577	chr13	53539707	13	13	53539707	53539707	1	1	0.295	260003	0.0163	13	53539707	*	rs9527101	K	54113842	rs9527101	T	G	0.6969	0.0089	0.0019	2.5e-06	685461	54113842	53539707	13	53539707	13	53539707	*	K	-0.375	4.68421
chr13:53540334:G:A	A	G	0.0793	0.0045	0.0716	0.0884	0.032	0.0176	0.06819	40.3	18.417	11	0.0724	440683	39106	401577	chr13	53540334	13	13	53540334	53540334	1	1	0.0793	69892.3	0.0168	13	53540334	*	rs9536454	R	54114469	rs9536454	A	G	0.08156	-0.0123	0.0032	9.6e-05	689024	54114469	53540334	13	53540334	13	53540334	*	R	1.81818	-3.84375
chr13:53542940:G:T	T	G	0.0781	0.0046	0.0713	0.0876	0.0319	0.0177	0.07081	39.7	18.24	11	0.07617	440683	39106	401577	chr13	53542940	13	13	53542940	53542940	1	1	0.0781	68834.7	0.0163	13	53542940	*	rs9536455	K	54117075	rs9536455	T	G	0.07846	-0.0117	0.0032	0.00021	688967	54117075	53542940	13	53542940	13	53542940	*	K	1.80226	-3.65625
chr13:53543177:T:C	T	C	0.8553	0.006	0.8436	0.874	-0.0083	0.0135	0.5388	0	10.808	11	0.4595	440683	39106	401577	chr13	53543177	13	13	53543177	53543177	1	1	0.1447	127534	0.0304	13	53543177	*	rs4144624	Y	54117312	rs4144624	T	C	0.8586	0.0096	0.0025	0.0001	688221	54117312	53543177	13	53543177	13	53543177	*	Y	-0.614815	3.84
chr13:53547820:T:C	T	C	0.5591	0.0121	0.5255	0.584	-0.003	0.0096	0.7542	0	6.58	11	0.832	440683	39106	401577	chr13	53547820	13	13	53547820	53547820	1	1	0.4409	388594	0.0585	13	53547820	*	rs7322691	Y	54121955	rs7322691	T	C	0.5608	0.0149	0.0017	8.8e-18	692011	54121955	53547820	13	53547820	13	53547820	*	Y	-0.3125	8.76471
chr13:53548130:A:C	A	C	0.5591	0.0121	0.5256	0.584	-0.0031	0.0096	0.7475	0	6.622	11	0.8288	440683	39106	401577	chr13	53548130	13	13	53548130	53548130	1	1	0.4409	388594	0.0584	13	53548130	*	rs7321792	H	54122265	rs7321792	A	C	0.56	0.015	0.0017	4.9e-18	691882	54122265	53548130	13	53548130	13	53548130	*	H	-0.322917	8.82353
chr13:53550168:A:G	A	G	0.5592	0.0108	0.533	0.5828	-0.0012	0.0096	0.9041	0	7.139	11	0.7878	440683	39106	401577	chr13	53550168	13	13	53550168	53550168	1	1	0.4408	388506	0.0498	13	53550168	*	rs9536460	R	54124303	rs9536460	A	G	0.5599	0.0151	0.0017	4.3e-18	691741	54124303	53550168	13	53550168	13	53550168	*	R	-0.125	8.88235
chr13:53550499:A:G	A	G	0.8557	0.0059	0.8441	0.8734	-0.0095	0.0135	0.4831	0	10.529	11	0.4835	440683	39106	401577	chr13	53550499	13	13	53550499	53550499	1	1	0.1443	127181	0.0293	13	53550499	*	rs9536461	R	54124634	rs9536461	A	G	0.8576	0.0093	0.0025	0.00017	688319	54124634	53550499	13	53550499	13	53550499	*	R	-0.703704	3.72
chr13:53551047:T:A	A	T	0.4389	0.0109	0.4171	0.4669	0.0011	0.0096	0.9074	0	7.046	11	0.7953	440683	39106	401577	chr13	53551047	13	13	53551047	53551047	1	1	0.4389	386832	0.0498	13	53551047	*	rs2225203	W	54125182	rs2225203	A	T	0.4384	-0.015	0.0017	4.9e-18	691713	54125182	53551047	13	53551047	13	53551047	*	W	0.114583	-8.82353
chr13:53551257:G:A	A	G	0.4389	0.0109	0.4171	0.4725	0.0012	0.0096	0.9	0	6.992	11	0.7998	440683	39106	401577	chr13	53551257	13	13	53551257	53551257	1	1	0.4389	386832	0.0554	13	53551257	*	rs7319020	R	54125392	rs7319020	A	G	0.4381	-0.015	0.0017	6.3e-18	691538	54125392	53551257	13	53551257	13	53551257	*	R	0.125	-8.82353
chr13:53551489:C:T	T	C	0.2878	0.0065	0.2738	0.3084	-0.0013	0.0105	0.9011	0	7.299	11	0.7744	440683	39106	401577	chr13	53551489	13	13	53551489	53551489	1	1	0.2878	253657	0.0346	13	53551489	*	rs7326182	Y	54125624	rs7326182	T	C	0.2944	-0.0122	0.0019	2.4e-10	686123	54125624	53551489	13	53551489	13	53551489	*	Y	-0.12381	-6.42105
chr13:53551501:A:G	A	G	0.5611	0.0109	0.5331	0.583	-0.0013	0.0096	0.8943	0	6.865	11	0.8099	440683	39106	401577	chr13	53551501	13	13	53551501	53551501	1	1	0.4389	386832	0.0499	13	53551501	*	rs7326042	R	54125636	rs7326042	A	G	0.5613	0.015	0.0017	5.6e-18	689234	54125636	53551501	13	53551501	13	53551501	*	R	-0.135417	8.82353
chr13:53551535:T:A	A	T	0.2872	0.0063	0.2738	0.3125	-0.0015	0.0105	0.8841	0	7.44	11	0.7624	440683	39106	401577	chr13	53551535	13	13	53551535	53551535	1	1	0.2872	253128	0.0387	13	53551535	*	rs7327594	W	54125670	rs7327594	A	T	0.2938	-0.0123	0.0019	1.7e-10	686293	54125670	53551535	13	53551535	13	53551535	*	W	-0.142857	-6.47368
chr13:53552645:G:A	A	G	0.4142	0.0055	0.3986	0.4303	-0.0008	0.0097	0.9354	0	4.514	11	0.9524	440683	39106	401577	chr13	53552645	13	13	53552645	53552645	1	1	0.4142	365062	0.0317	13	53552645	*	rs9527104	R	54126780	rs9527104	A	G	0.4169	-0.0153	0.0018	5.6e-18	678916	54126780	53552645	13	53552645	13	53552645	*	R	-0.0824742	-8.5
chr13:53555703:G:C	C	G	0.3586	0.0097	0.3402	0.3837	-0.0021	0.01	0.8339	0	9.171	11	0.6061	440683	39106	401577	chr13	53555703	13	13	53555703	53555703	1	1	0.3586	316058	0.0435	13	53555703	*	rs9316629	N	54129838	rs9316629	C	G	0.3597	-0.0117	0.0018	1.8e-10	686103	54129838	53555703	13	53555703	13	53555703	*	N	-0.21	-6.5
chr13:53556233:C:T	T	C	0.074	0.0087	0.0588	0.0956	0.0116	0.0183	0.5262	0	4.694	11	0.9451	440683	39106	401577	chr13	53556233	13	13	53556233	53556233	1	1	0.074	65221.1	0.0368	13	53556233	*	rs17061133	Y	54130368	rs17061133	T	C	0.05654	0.0169	0.0032	1.5e-07	668276	54130368	53556233	13	53556233	13	53556233	*	Y	0.63388	5.28125
chr13:53557442:G:T	T	G	0.3561	0.01	0.3373	0.3805	-0.0017	0.01	0.8634	0	9.011	11	0.6209	440683	39106	401577	chr13	53557442	13	13	53557442	53557442	1	1	0.3561	313854	0.0432	13	53557442	*	rs7983394	K	54131577	rs7983394	T	G	0.3569	-0.0112	0.0018	6.7e-10	685488	54131577	53557442	13	53557442	13	53557442	*	K	-0.17	-6.22222
chr13:53558112:A:C	A	C	0.9473	0.0061	0.9328	0.9614	-0.0271	0.0215	0.2069	41	18.641	11	0.06784	440683	39106	401577	chr13	53558112	13	13	53558112	53558112	1	1	0.0527	46448	0.0286	13	53558112	*	rs9536463	M	54132247	rs9536463	A	C	0.94493	0.0132	0.0037	0.00031	686143	54132247	53558112	13	53558112	13	53558112	*	M	-1.26047	3.56757
chr13:53558835:C:T	T	C	0.3579	0.0099	0.3395	0.3888	-0.0012	0.01	0.9019	0	9.634	11	0.5636	440683	39106	401577	chr13	53558835	13	13	53558835	53558835	1	1	0.3579	315441	0.0493	13	53558835	*	rs7326355	Y	54132970	rs7326355	T	C	0.3596	-0.0118	0.0018	6.3e-11	686208	54132970	53558835	13	53558835	13	53558835	*	Y	-0.12	-6.55556
chr13:53560413:T:C	T	C	0.642	0.01	0.6153	0.6604	0.0012	0.01	0.9038	0	10.053	11	0.5256	440683	39106	401577	chr13	53560413	13	13	53560413	53560413	1	1	0.358	315529	0.0451	13	53560413	*	rs7981084	Y	54134548	rs7981084	T	C	0.6406	0.0119	0.0018	5.6e-11	686707	54134548	53560413	13	53560413	13	53560413	*	Y	0.12	6.61111
chr13:53560885:A:G	A	G	0.861	0.0108	0.8335	0.8808	0.0045	0.0138	0.7421	0	10.814	11	0.459	440683	39106	401577	chr13	53560885	13	13	53560885	53560885	1	1	0.139	122510	0.0473	13	53560885	*	rs8002516	R	54135020	rs8002516	A	G	0.8658	0.0147	0.0026	9.5e-09	689462	54135020	53560885	13	53560885	13	53560885	*	R	0.326087	5.65385
chr13:53561070:C:T	T	C	0.3579	0.01	0.3397	0.3847	-0.0013	0.01	0.8983	0	10.163	11	0.5158	440683	39106	401577	chr13	53561070	13	13	53561070	53561070	1	1	0.3579	315441	0.045	13	53561070	*	rs7140019	Y	54135205	rs7140019	T	C	0.3593	-0.0119	0.0018	5.9e-11	686710	54135205	53561070	13	53561070	13	53561070	*	Y	-0.13	-6.61111
chr13:53564200:C:T	T	C	0.3543	0.0085	0.3389	0.3787	-0.0017	0.01	0.8643	0	9.23	11	0.6007	440683	39106	401577	chr13	53564200	13	13	53564200	53564200	1	1	0.3543	312268	0.0398	13	53564200	*	rs9536465	Y	54138335	rs9536465	T	C	0.3581	-0.0116	0.0018	1.3e-10	687965	54138335	53564200	13	53564200	13	53564200	*	Y	-0.17	-6.44444
chr13:53565862:T:C	T	C	0.6414	0.0096	0.616	0.6596	0.0023	0.0099	0.8178	0	9.672	11	0.5601	440683	39106	401577	chr13	53565862	13	13	53565862	53565862	1	1	0.3586	316058	0.0436	13	53565862	*	rs9596821	Y	54139997	rs9596821	T	C	0.6421	0.0117	0.0018	9.9e-11	688527	54139997	53565862	13	53565862	13	53565862	*	Y	0.232323	6.5
chr13:53568553:T:C	T	C	0.7828	0.017	0.7499	0.8184	0.0061	0.0116	0.6006	0	8.927	11	0.6286	440683	39106	401577	chr13	53568553	13	13	53568553	53568553	1	1	0.2172	191433	0.0685	13	53568553	*	rs17576093	Y	54142688	rs17576093	T	C	0.792	0.0124	0.0022	1.3e-08	684895	54142688	53568553	13	53568553	13	53568553	*	Y	0.525862	5.63636
chr13:53569094:T:C	T	C	0.8614	0.0103	0.8353	0.8808	0.0032	0.0138	0.8161	0	9.758	11	0.5523	440683	39106	401577	chr13	53569094	13	13	53569094	53569094	1	1	0.1386	122157	0.0455	13	53569094	*	rs17576135	Y	54143229	rs17576135	T	C	0.8637	0.0151	0.0025	3.2e-09	692326	54143229	53569094	13	53569094	13	53569094	*	Y	0.231884	6.04
chr13:53569743:C:G	C	G	0.6445	0.0093	0.6173	0.6626	0.001	0.01	0.9199	0	9.65	11	0.5621	440683	39106	401577	chr13	53569743	13	13	53569743	53569743	1	1	0.3555	313326	0.0453	13	53569743	*	rs7981409	S	54143878	rs7981409	C	G	0.641	0.0115	0.0018	1.6e-10	691896	54143878	53569743	13	53569743	13	53569743	*	S	0.1	6.38889
chr13:53571505:C:A	A	C	0.1146	0.0085	0.0934	0.132	-0.006	0.0151	0.6918	0	8.512	11	0.6668	440683	39106	401577	chr13	53571505	13	13	53571505	53571505	1	1	0.1146	101005	0.0386	13	53571505	*	rs17576198	M	54145640	rs17576198	A	C	0.1247	-0.017	0.0028	1.6e-09	685810	54145640	53571505	13	53571505	13	53571505	*	M	-0.397351	-6.07143
chr13:53571930:T:C	T	C	0.6441	0.0092	0.6173	0.6614	0.0013	0.01	0.8976	0	10.174	11	0.5148	440683	39106	401577	chr13	53571930	13	13	53571930	53571930	1	1	0.3559	313678	0.0441	13	53571930	*	rs2149328	Y	54146065	rs2149328	T	C	0.6404	0.0116	0.0018	1.3e-10	692151	54146065	53571930	13	53571930	13	53571930	*	Y	0.13	6.44444
chr13:53572024:C:A	A	C	0.8472	0.0028	0.8348	0.8597	-0.0073	0.0133	0.585	0	10.549	11	0.4818	440683	39106	401577	chr13	53572024	13	13	53572024	53572024	1	1	0.1528	134673	0.0249	13	53572024	*	rs1537973	M	54146159	rs1537973	A	C	0.8489	-0.0087	0.0024	0.00033	686446	54146159	53572024	13	53572024	13	53572024	*	M	-0.548872	-3.625
chr13:53575281:C:T	T	C	0.3574	0.0095	0.3386	0.3827	-0.0015	0.0099	0.8828	0	10.371	11	0.4973	440683	39106	401577	chr13	53575281	13	13	53575281	53575281	1	1	0.3574	315000	0.0441	13	53575281	*	rs9536467	Y	54149416	rs9536467	T	C	0.3589	-0.0116	0.0018	1.4e-10	692235	54149416	53575281	13	53575281	13	53575281	*	Y	-0.151515	-6.44444
chr13:53575638:T:C	T	C	0.6425	0.0095	0.6153	0.661	0.0025	0.0099	0.8018	0	9.983	11	0.532	440683	39106	401577	chr13	53575638	13	13	53575638	53575638	1	1	0.3575	315088	0.0457	13	53575638	*	rs9316631	Y	54149773	rs9316631	T	C	0.641	0.0115	0.0018	1.7e-10	692273	54149773	53575638	13	53575638	13	53575638	*	Y	0.252525	6.38889
chr13:53575766:A:G	A	G	0.6436	0.01	0.6173	0.6614	0.0014	0.0099	0.8876	0	10.413	11	0.4937	440683	39106	401577	chr13	53575766	13	13	53575766	53575766	1	1	0.3564	314119	0.0441	13	53575766	*	rs17576331	R	54149901	rs17576331	A	G	0.6412	0.0116	0.0018	1.3e-10	692517	54149901	53575766	13	53575766	13	53575766	*	R	0.141414	6.44444
chr13:53576906:T:C	T	C	0.8615	0.0102	0.8353	0.8808	0.0036	0.0138	0.7935	0	9.894	11	0.5399	440683	39106	401577	chr13	53576906	13	13	53576906	53576906	1	1	0.1385	122069	0.0455	13	53576906	*	rs7330114	Y	54151041	rs7330114	T	C	0.8658	0.0151	0.0025	2.7e-09	692450	54151041	53576906	13	53576906	13	53576906	*	Y	0.26087	6.04
chr13:53577468:G:T	T	G	0.3567	0.0096	0.3385	0.3847	-0.0018	0.01	0.8588	0	10.326	11	0.5013	440683	39106	401577	chr13	53577468	13	13	53577468	53577468	1	1	0.3567	314383	0.0462	13	53577468	*	rs7334761	K	54151603	rs7334761	T	G	0.3589	-0.0116	0.0018	1.2e-10	691890	54151603	53577468	13	53577468	13	53577468	*	K	-0.18	-6.44444
chr13:53577944:A:G	A	G	0.8613	0.0106	0.8353	0.8808	0.0041	0.0138	0.7656	0	10.009	11	0.5295	440683	39106	401577	chr13	53577944	13	13	53577944	53577944	1	1	0.1387	122245	0.0455	13	53577944	*	rs17576394	R	54152079	rs17576394	A	G	0.8658	0.015	0.0025	3.4e-09	692508	54152079	53577944	13	53577944	13	53577944	*	R	0.297101	6
chr13:53579285:C:G	C	G	0.8614	0.0101	0.8331	0.8808	0.0043	0.0138	0.7539	0	9.957	11	0.5343	440683	39106	401577	chr13	53579285	13	13	53579285	53579285	1	1	0.1386	122157	0.0477	13	53579285	*	rs17576443	S	54153420	rs17576443	C	G	0.8656	0.015	0.0026	4e-09	689380	54153420	53579285	13	53579285	13	53579285	*	S	0.311594	5.76923
chr13:53585547:T:G	T	G	0.6397	0.0087	0.614	0.6573	0.0008	0.0099	0.9327	0	10.363	11	0.4981	440683	39106	401577	chr13	53585547	13	13	53585547	53585547	1	1	0.3603	317556	0.0433	13	53585547	*	rs997874	K	54159682	rs997874	T	G	0.6349	0.0113	0.0018	3.7e-10	691266	54159682	53585547	13	53585547	13	53585547	*	K	0.0808081	6.27778
chr13:53585944:A:C	A	C	0.6377	0.0087	0.6124	0.6564	0.003	0.0099	0.7626	0	9.645	11	0.5626	440683	39106	401577	chr13	53585944	13	13	53585944	53585944	1	1	0.3623	319319	0.044	13	53585944	*	rs998148	M	54160079	rs998148	A	C	0.6351	0.0112	0.0018	4.2e-10	691255	54160079	53585944	13	53585944	13	53585944	*	M	0.30303	6.22222
chr13:53588005:T:C	T	C	0.8567	0.0095	0.8327	0.876	0.0041	0.0136	0.7619	6.1	11.718	11	0.3852	440683	39106	401577	chr13	53588005	13	13	53588005	53588005	1	1	0.1433	126300	0.0433	13	53588005	*	rs17576696	Y	54162140	rs17576696	T	C	0.8595	0.0142	0.0025	1.6e-08	691709	54162140	53588005	13	53588005	13	53588005	*	Y	0.301471	5.68
chr13:53588138:G:C	C	G	0.3604	0.0087	0.3427	0.3914	-0.0009	0.0099	0.9266	0	10.3	11	0.5037	440683	39106	401577	chr13	53588138	13	13	53588138	53588138	1	1	0.3604	317644	0.0487	13	53588138	*	rs9536471	V	54162273	rs9536471	C	G	0.3649	-0.0113	0.0018	3.3e-10	691277	54162273	53588138	13	53588138	13	53588138	*	V	-0.0909091	-6.27778
chr13:53588347:G:A	A	G	0.3603	0.0087	0.3427	0.3908	-0.0011	0.0099	0.9108	0	10.323	11	0.5016	440683	39106	401577	chr13	53588347	13	13	53588347	53588347	1	1	0.3603	317556	0.0481	13	53588347	*	rs9527109	R	54162482	rs9527109	A	G	0.3649	-0.0113	0.0018	3.3e-10	691298	54162482	53588347	13	53588347	13	53588347	*	R	-0.111111	-6.27778
chr13:53590058:C:T	T	C	0.361	0.0085	0.3432	0.3861	-0.0016	0.0099	0.8697	0	10.023	11	0.5283	440683	39106	401577	chr13	53590058	13	13	53590058	53590058	1	1	0.361	318173	0.0429	13	53590058	*	rs11617582	Y	54164193	rs11617582	T	C	0.3652	-0.0113	0.0018	3.6e-10	691178	54164193	53590058	13	53590058	13	53590058	*	Y	-0.161616	-6.27778
chr13:53592820:G:A	A	G	0.3604	0.0085	0.3426	0.3862	-0.0011	0.0099	0.9094	0	10.114	11	0.5202	440683	39106	401577	chr13	53592820	13	13	53592820	53592820	1	1	0.3604	317644	0.0436	13	53592820	*	rs9536474	D	54166955	rs9536474	A	G	0.3642	-0.0113	0.0018	3.8e-10	690550	54166955	53592820	13	53592820	13	53592820	*	D	-0.111111	-6.27778
chr13:53594193:C:G	C	G	0.8568	0.0093	0.8327	0.876	0.0043	0.0136	0.7541	5.9	11.689	11	0.3875	440683	39106	401577	chr13	53594193	13	13	53594193	53594193	1	1	0.1432	126212	0.0433	13	53594193	*	rs17576973	S	54168328	rs17576973	C	G	0.8597	0.0142	0.0025	1.5e-08	690255	54168328	53594193	13	53594193	13	53594193	*	S	0.316176	5.68
chr13:53595689:T:C	T	C	0.8534	0.0115	0.8205	0.875	0.0039	0.0135	0.7717	0	9.592	11	0.5674	440683	39106	401577	chr13	53595689	13	13	53595689	53595689	1	1	0.1466	129208	0.0545	13	53595689	*	rs7338636	Y	54169824	rs7338636	T	C	0.8585	0.0139	0.0025	3.2e-08	689865	54169824	53595689	13	53595689	13	53595689	*	Y	0.288889	5.56
chr13:53596680:A:T	A	T	0.1567	0.004	0.1399	0.1651	0.0077	0.0133	0.5657	0	9.556	11	0.5708	440683	39106	401577	chr13	53596680	13	13	53596680	53596680	1	1	0.1567	138110	0.0252	13	53596680	*	rs2182993	W	54170815	rs2182993	A	T	0.1507	0.0086	0.0024	0.00031	689665	54170815	53596680	13	53596680	13	53596680	*	W	0.578947	3.58333
chr13:53596725:T:A	A	T	0.1428	0.009	0.1238	0.1651	-0.0045	0.0137	0.7406	1.1	11.124	11	0.4329	440683	39106	401577	chr13	53596725	13	13	53596725	53596725	1	1	0.1428	125859	0.0413	13	53596725	*	rs7985716	W	54170860	rs7985716	A	T	0.1403	-0.0143	0.0025	1.2e-08	689899	54170860	53596725	13	53596725	13	53596725	*	W	-0.328467	-5.72
chr13:53602282:G:T	T	G	0.843	0.0041	0.8349	0.86	-0.0087	0.0133	0.5161	0	9.56	11	0.5703	440683	39106	401577	chr13	53602282	13	13	53602282	53602282	1	1	0.157	138374	0.0251	13	53602282	*	rs943830	K	54176417	rs943830	T	G	0.8469	-0.0086	0.0024	0.00031	689402	54176417	53602282	13	53602282	13	53602282	*	K	-0.654135	-3.58333
chr13:53603054:A:G	A	G	0.5111	0.0077	0.4861	0.5184	0.0029	0.0095	0.7601	0	8.913	11	0.6299	440683	39106	401577	chr13	53603054	13	13	53603054	53603054	1	1	0.4889	430900	0.0323	13	53603054	*	rs1336929	R	54177189	rs1336929	A	G	0.5125	-0.006	0.0017	0.00049	692516	54177189	53603054	13	53603054	13	53603054	*	R	0.305263	-3.52941
chr13:53604978:A:G	A	G	0.5118	0.008	0.4861	0.5182	0.0028	0.0095	0.7714	0	8.982	11	0.6236	440683	39106	401577	chr13	53604978	13	13	53604978	53604978	1	1	0.4882	430283	0.0321	13	53604978	*	rs9568874	R	54179113	rs9568874	A	G	0.5125	-0.006	0.0017	0.0005	692368	54179113	53604978	13	53604978	13	53604978	*	R	0.294737	-3.52941
chr13:53606286:T:C	T	C	0.1599	0.0051	0.1443	0.1663	0.008	0.0132	0.5441	10.9	12.34	11	0.3386	440683	39106	401577	chr13	53606286	13	13	53606286	53606286	1	1	0.1599	140930	0.022	13	53606286	*	rs1537975	Y	54180421	rs1537975	T	C	0.1518	0.0095	0.0024	0.0001	643318	54180421	53606286	13	53606286	13	53606286	*	Y	0.606061	3.95833
chr13:53608038:T:C	T	C	0.8569	0.0092	0.8327	0.8761	0.0039	0.0137	0.7729	4.3	11.493	11	0.4029	440683	39106	401577	chr13	53608038	13	13	53608038	53608038	1	1	0.1431	126123	0.0434	13	53608038	*	rs7336859	Y	54182173	rs7336859	T	C	0.8579	0.0146	0.0025	7e-09	689673	54182173	53608038	13	53608038	13	53608038	*	Y	0.284672	5.84
chr13:53608085:C:T	T	C	0.143	0.0092	0.1239	0.1674	-0.0039	0.0137	0.7775	4.6	11.532	11	0.3998	440683	39106	401577	chr13	53608085	13	13	53608085	53608085	1	1	0.143	126035	0.0435	13	53608085	*	rs7335634	Y	54182220	rs7335634	T	C	0.1403	-0.0145	0.0025	8.2e-09	689604	54182220	53608085	13	53608085	13	53608085	*	Y	-0.284672	-5.8
chr13:53608344:G:T	T	G	0.8428	0.0043	0.8347	0.8601	-0.0086	0.0134	0.5209	0	9.623	11	0.5646	440683	39106	401577	chr13	53608344	13	13	53608344	53608344	1	1	0.1572	138551	0.0254	13	53608344	*	rs4884585	K	54182479	rs4884585	T	G	0.8497	-0.0087	0.0024	0.00028	689351	54182479	53608344	13	53608344	13	53608344	*	K	-0.641791	-3.625
chr13:53609978:A:G	A	G	0.857	0.0092	0.8328	0.8761	0.0037	0.0137	0.7867	5.3	11.618	11	0.3931	440683	39106	401577	chr13	53609978	13	13	53609978	53609978	1	1	0.143	126035	0.0433	13	53609978	*	rs6561732	R	54184113	rs6561732	A	G	0.8597	0.0145	0.0025	8.2e-09	689609	54184113	53609978	13	53609978	13	53609978	*	R	0.270073	5.8
chr13:53610102:A:G	A	G	0.5116	0.008	0.4862	0.5174	0.0029	0.0095	0.7613	0	9.093	11	0.6133	440683	39106	401577	chr13	53610102	13	13	53610102	53610102	1	1	0.4884	430459	0.0312	13	53610102	*	rs1336928	R	54184237	rs1336928	A	G	0.5125	-0.006	0.0017	0.0005	692275	54184237	53610102	13	53610102	13	53610102	*	R	0.305263	-3.52941
chr13:53613195:G:T	T	G	0.4818	0.0103	0.4675	0.5125	-0.0021	0.0096	0.8244	0	8.21	11	0.6944	440683	39106	401577	chr13	53613195	13	13	53613195	53613195	1	1	0.4818	424642	0.045	13	53613195	*	rs9316636	K	54187330	rs9316636	T	G	0.4856	0.006	0.0016	0.00022	792866	54187330	53613195	13	53613195	13	53613195	*	K	-0.21875	3.75
chr13:53614269:C:T	T	C	0.4835	0.0079	0.4776	0.5087	-0.0046	0.0096	0.6327	0	8.93	11	0.6284	440683	39106	401577	chr13	53614269	13	13	53614269	53614269	1	1	0.4835	426140	0.0311	13	53614269	*	rs9536481	Y	54188404	rs9536481	T	C	0.4869	0.0062	0.0017	0.00031	685483	54188404	53614269	13	53614269	13	53614269	*	Y	-0.479167	3.64706
chr13:53615104:T:C	T	C	0.5137	0.0075	0.4903	0.521	0.0056	0.0096	0.5617	0	9.689	11	0.5586	440683	39106	401577	chr13	53615104	13	13	53615104	53615104	1	1	0.4863	428608	0.0307	13	53615104	*	rs4143818	Y	54189239	rs4143818	T	C	0.5119	-0.0063	0.0017	0.00031	680061	54189239	53615104	13	53615104	13	53615104	*	Y	0.583333	-3.70588
chr13:53617895:G:A	A	G	0.8398	0.0082	0.8232	0.8591	-0.0136	0.0131	0.3003	0	8.583	11	0.6604	440683	39106	401577	chr13	53617895	13	13	53617895	53617895	1	1	0.1602	141195	0.0359	13	53617895	*	rs9536482	R	54192030	rs9536482	A	G	0.8435	-0.0122	0.0024	4.7e-07	685198	54192030	53617895	13	53617895	13	53617895	*	R	-1.03817	-5.08333
chr13:53621786:C:T	T	C	0.84	0.0082	0.8232	0.859	-0.0136	0.0131	0.3005	0	8.307	11	0.6856	440683	39106	401577	chr13	53621786	13	13	53621786	53621786	1	1	0.16	141019	0.0358	13	53621786	*	rs9536485	Y	54195921	rs9536485	T	C	0.8436	-0.0121	0.0024	5e-07	688840	54195921	53621786	13	53621786	13	53621786	*	Y	-1.03817	-5.04167
chr13:53622633:G:T	T	G	0.8401	0.0082	0.8234	0.859	-0.0133	0.0131	0.3106	0	8.325	11	0.6839	440683	39106	401577	chr13	53622633	13	13	53622633	53622633	1	1	0.1599	140930	0.0356	13	53622633	*	rs1999800	K	54196768	rs1999800	T	G	0.8437	-0.0122	0.0024	4.3e-07	688703	54196768	53622633	13	53622633	13	53622633	*	K	-1.01527	-5.08333
chr13:53623036:T:C	T	C	0.16	0.0082	0.141	0.1768	0.0138	0.0131	0.2926	0	8.332	11	0.6833	440683	39106	401577	chr13	53623036	13	13	53623036	53623036	1	1	0.16	141019	0.0358	13	53623036	*	rs2065903	Y	54197171	rs2065903	T	C	0.1564	0.012	0.0024	6.3e-07	686966	54197171	53623036	13	53623036	13	53623036	*	Y	1.05344	5
chr13:53625684:A:C	A	C	0.1618	0.0087	0.1435	0.1799	0.0133	0.013	0.3063	0	8.445	11	0.6729	440683	39106	401577	chr13	53625684	13	13	53625684	53625684	1	1	0.1618	142605	0.0364	13	53625684	*	rs4884592	M	54199819	rs4884592	A	C	0.1593	0.0117	0.0024	1.1e-06	689132	54199819	53625684	13	53625684	13	53625684	*	M	1.02308	4.875
chr13:53630994:T:C	T	C	0.1621	0.0087	0.1434	0.18	0.0138	0.013	0.2897	0	8.556	11	0.6628	440683	39106	401577	chr13	53630994	13	13	53630994	53630994	1	1	0.1621	142869	0.0366	13	53630994	*	rs9591526	Y	54205129	rs9591526	T	C	0.1593	0.0116	0.0024	1.4e-06	688800	54205129	53630994	13	53630994	13	53630994	*	Y	1.06154	4.83333
chr13:53632055:G:A	A	G	0.8382	0.0089	0.8198	0.8567	-0.0147	0.0131	0.2607	0	8.854	11	0.6354	440683	39106	401577	chr13	53632055	13	13	53632055	53632055	1	1	0.1618	142605	0.0369	13	53632055	*	rs1889997	R	54206190	rs1889997	A	G	0.8407	-0.0117	0.0024	1.1e-06	688487	54206190	53632055	13	53632055	13	53632055	*	R	-1.12214	-4.875
chr13:53646094:T:G	T	G	0.1614	0.0092	0.1423	0.1797	0.015	0.0131	0.2497	0	9.659	11	0.5613	440683	39106	401577	chr13	53646094	13	13	53646094	53646094	1	1	0.1614	142252	0.0374	13	53646094	*	rs1361016	K	54220229	rs1361016	T	G	0.1593	0.0116	0.0024	1e-06	688003	54220229	53646094	13	53646094	13	53646094	*	K	1.14504	4.83333
chr13:53646501:G:A	A	G	0.151	0.004	0.1346	0.1633	0.0055	0.0133	0.6795	31.4	16.032	11	0.1399	440683	39106	401577	chr13	53646501	13	13	53646501	53646501	1	1	0.151	133086	0.0287	13	53646501	*	rs9316647	R	54220636	rs9316647	A	G	0.156	-0.0109	0.0024	5.9e-06	689535	54220636	53646501	13	53646501	13	53646501	*	R	0.413534	-4.54167
chr13:53650307:A:G	A	G	0.1624	0.009	0.1432	0.1804	0.014	0.013	0.2833	0	8.862	11	0.6347	440683	39106	401577	chr13	53650307	13	13	53650307	53650307	1	1	0.1624	143134	0.0372	13	53650307	*	rs1415159	R	54224442	rs1415159	A	G	0.1593	0.0118	0.0024	9.8e-07	688481	54224442	53650307	13	53650307	13	53650307	*	R	1.07692	4.91667
chr13:53650873:C:T	T	C	0.8375	0.0091	0.8193	0.8568	-0.0151	0.013	0.2456	0	9.249	11	0.5989	440683	39106	401577	chr13	53650873	13	13	53650873	53650873	1	1	0.1625	143222	0.0375	13	53650873	*	rs7339168	Y	54225008	rs7339168	T	C	0.8407	-0.0118	0.0024	8.9e-07	688471	54225008	53650873	13	53650873	13	53650873	*	Y	-1.16154	-4.91667
chr13:53651035:C:T	T	C	0.151	0.004	0.1346	0.1633	0.0055	0.0133	0.6786	31.3	16.019	11	0.1404	440683	39106	401577	chr13	53651035	13	13	53651035	53651035	1	1	0.151	133086	0.0287	13	53651035	*	rs9568879	Y	54225170	rs9568879	T	C	0.156	-0.0107	0.0024	7.7e-06	689575	54225170	53651035	13	53651035	13	53651035	*	Y	0.413534	-4.45833
chr13:53652430:T:C	T	C	0.1623	0.009	0.143	0.1803	0.0141	0.013	0.2794	0	8.939	11	0.6275	440683	39106	401577	chr13	53652430	13	13	53652430	53652430	1	1	0.1623	143046	0.0373	13	53652430	*	rs6561735	Y	54226565	rs6561735	T	C	0.1593	0.0116	0.0024	1e-06	688486	54226565	53652430	13	53652430	13	53652430	*	Y	1.08462	4.83333
chr13:53653633:T:C	T	C	0.1188	0.0023	0.1099	0.1221	0.0088	0.0151	0.5578	0	8.069	11	0.7071	440683	39106	401577	chr13	53653633	13	13	53653633	53653633	1	1	0.1188	104706	0.0122	13	53653633	*	rs4884605	Y	54227768	rs4884605	T	C	0.1208	0.0144	0.0026	2e-08	781270	54227768	53653633	13	53653633	13	53653633	*	Y	0.582781	5.53846
chr13:53660290:C:G	C	G	0.1624	0.009	0.1432	0.1803	0.0146	0.013	0.2616	0	9.011	11	0.6209	440683	39106	401577	chr13	53660290	13	13	53660290	53660290	1	1	0.1624	143134	0.0371	13	53660290	*	rs1336927	B	54234425	rs1336927	C	G	0.1594	0.0117	0.0024	1.1e-06	680542	54234425	53660290	13	53660290	13	53660290	*	B	1.12308	4.875
chr13:53667767:A:G	A	G	0.1622	0.0089	0.1432	0.1798	0.0142	0.013	0.2747	0	8.861	11	0.6348	440683	39106	401577	chr13	53667767	13	13	53667767	53667767	1	1	0.1622	142958	0.0366	13	53667767	*	rs2065902	R	54241902	rs2065902	A	G	0.161	0.0118	0.0024	9.5e-07	688996	54241902	53667767	13	53667767	13	53667767	*	R	1.09231	4.91667
chr13:53668007:G:A	A	G	0.837	0.0091	0.819	0.8553	-0.0146	0.013	0.2618	0	8.89	11	0.632	440683	39106	401577	chr13	53668007	13	13	53668007	53668007	1	1	0.163	143663	0.0363	13	53668007	*	rs7989647	R	54242142	rs7989647	A	G	0.8406	-0.0119	0.0024	7.1e-07	688726	54242142	53668007	13	53668007	13	53668007	*	R	-1.12308	-4.95833
chr13:53673692:G:A	A	G	0.2116	0.0052	0.1928	0.2244	0.0025	0.0116	0.8265	36.5	17.333	11	0.09842	440683	39106	401577	chr13	53673692	13	13	53673692	53673692	1	1	0.2116	186497	0.0316	13	53673692	*	rs9563168	R	54247827	rs9563168	A	G	0.2089	-0.0095	0.0021	7.4e-06	690023	54247827	53673692	13	53673692	13	53673692	*	R	0.215517	-4.52381
chr13:53673868:G:A	A	G	0.8377	0.009	0.82	0.8568	-0.0149	0.013	0.2523	0	8.959	11	0.6257	440683	39106	401577	chr13	53673868	13	13	53673868	53673868	1	1	0.1623	143046	0.0368	13	53673868	*	rs1336919	R	54248003	rs1336919	A	G	0.8406	-0.0118	0.0024	7.8e-07	689390	54248003	53673868	13	53673868	13	53673868	*	R	-1.14615	-4.91667
chr13:53678542:G:A	A	G	0.8377	0.009	0.82	0.8568	-0.0149	0.013	0.253	0	8.934	11	0.628	440683	39106	401577	chr13	53678542	13	13	53678542	53678542	1	1	0.1623	143046	0.0368	13	53678542	*	rs1336916	R	54252677	rs1336916	A	G	0.8404	-0.0119	0.0024	7.1e-07	689390	54252677	53678542	13	53678542	13	53678542	*	R	-1.14615	-4.95833
chr13:53683928:T:C	T	C	0.8496	0.0037	0.8372	0.8655	-0.0053	0.0132	0.6888	32.3	16.251	11	0.1321	440683	39106	401577	chr13	53683928	13	13	53683928	53683928	1	1	0.1504	132557	0.0283	13	53683928	*	rs9596837	Y	54258063	rs9596837	T	C	0.8443	0.0108	0.0024	6.9e-06	690061	54258063	53683928	13	53683928	13	53683928	*	Y	-0.401515	4.5
chr13:53689114:C:T	T	C	0.1587	0.0075	0.1364	0.1736	0.0146	0.013	0.2628	0	8.826	11	0.638	440683	39106	401577	chr13	53689114	13	13	53689114	53689114	1	1	0.1587	139873	0.0372	13	53689114	*	rs2785810	Y	54263249	rs2785810	T	C	0.1596	0.0118	0.0024	8.1e-07	689419	54263249	53689114	13	53689114	13	53689114	*	Y	1.12308	4.91667
chr13:53692302:A:G	A	G	0.8413	0.0076	0.8262	0.8636	-0.0149	0.013	0.2508	0	8.966	11	0.625	440683	39106	401577	chr13	53692302	13	13	53692302	53692302	1	1	0.1587	139873	0.0374	13	53692302	*	rs2806723	R	54266437	rs2806723	A	G	0.8398	-0.0119	0.0024	6.2e-07	689962	54266437	53692302	13	53692302	13	53692302	*	R	-1.14615	-4.95833
chr13:53701170:C:A	A	C	0.1572	0.0074	0.1347	0.1718	0.0156	0.0131	0.2319	0	8.515	11	0.6665	440683	39106	401577	chr13	53701170	13	13	53701170	53701170	1	1	0.1572	138551	0.0371	13	53701170	*	rs1932868	M	54275305	rs1932868	A	C	0.1583	0.0122	0.0024	4.8e-07	685542	54275305	53701170	13	53701170	13	53701170	*	M	1.19084	5.08333
chr13:53703693:G:A	A	G	0.156	0.008	0.134	0.1723	0.0137	0.0131	0.2963	0	6.594	11	0.831	440683	39106	401577	chr13	53703693	13	13	53703693	53703693	1	1	0.156	137493	0.0383	13	53703693	*	rs2785828	R	54277828	rs2785828	A	G	0.1562	0.0119	0.0024	9.4e-07	685436	54277828	53703693	13	53703693	13	53703693	*	R	1.0458	4.95833
chr13:53706017:A:T	A	T	0.1599	0.0097	0.1401	0.1796	0.0135	0.0131	0.3023	0	6.593	11	0.831	440683	39106	401577	chr13	53706017	13	13	53706017	53706017	1	1	0.1599	140930	0.0395	13	53706017	*	rs1336925	W	54280152	rs1336925	A	T	0.1563	0.0118	0.0024	1.3e-06	685365	54280152	53706017	13	53706017	13	53706017	*	W	1.03053	4.91667
chr13:53706068:C:T	T	C	0.1505	0.004	0.1338	0.1636	0.0067	0.0132	0.6113	32.2	16.233	11	0.1327	440683	39106	401577	chr13	53706068	13	13	53706068	53706068	1	1	0.1505	132646	0.0298	13	53706068	*	rs9596842	Y	54280203	rs9596842	T	C	0.1565	-0.0106	0.0024	1e-05	690228	54280203	53706068	13	53706068	13	53706068	*	Y	0.507576	-4.41667
chr13:53707296:C:T	T	C	0.8401	0.0097	0.8204	0.8601	-0.0137	0.0131	0.2944	0	6.555	11	0.8339	440683	39106	401577	chr13	53707296	13	13	53707296	53707296	1	1	0.1599	140930	0.0397	13	53707296	*	rs7327272	Y	54281431	rs7327272	T	C	0.8439	-0.0119	0.0024	1.1e-06	676696	54281431	53707296	13	53707296	13	53707296	*	Y	-1.0458	-4.95833
chr13:53707317:T:C	T	C	0.1583	0.01	0.139	0.179	0.0166	0.0131	0.2067	0	7.164	11	0.7857	440683	39106	401577	chr13	53707317	13	13	53707317	53707317	1	1	0.1583	139520	0.04	13	53707317	*	rs7328571	Y	54281452	rs7328571	T	C	0.1561	0.0123	0.0024	4.6e-07	687236	54281452	53707317	13	53707317	13	53707317	*	Y	1.26718	5.125
chr13:53709437:C:T	T	C	0.1562	0.0081	0.1339	0.1725	0.0137	0.0131	0.2936	0	6.496	11	0.8383	440683	39106	401577	chr13	53709437	13	13	53709437	53709437	1	1	0.1562	137669	0.0386	13	53709437	*	rs2785825	Y	54283572	rs2785825	T	C	0.157	0.0121	0.0024	4.6e-07	688336	54283572	53709437	13	53709437	13	53709437	*	Y	1.0458	5.04167
chr13:53711860:C:T	T	C	0.1563	0.0081	0.1339	0.1725	0.0134	0.0131	0.3052	0	6.48	11	0.8395	440683	39106	401577	chr13	53711860	13	13	53711860	53711860	1	1	0.1563	137758	0.0386	13	53711860	*	rs949944	Y	54285995	rs949944	T	C	0.1569	0.012	0.0024	7e-07	688152	54285995	53711860	13	53711860	13	53711860	*	Y	1.0229	5
chr13:53712082:A:T	A	T	0.8484	0.0078	0.8328	0.8709	-0.0122	0.0133	0.359	0	7.27	11	0.7768	440683	39106	401577	chr13	53712082	13	13	53712082	53712082	1	1	0.1516	133615	0.0381	13	53712082	*	rs2785824	W	54286217	rs2785824	A	T	0.8467	-0.0115	0.0024	2.3e-06	687493	54286217	53712082	13	53712082	13	53712082	*	W	-0.917293	-4.79167
chr13:53714174:C:A	A	C	0.0744	0.0017	0.07	0.0781	-0.0109	0.0184	0.552	22.9	14.273	11	0.2182	440683	39106	401577	chr13	53714174	13	13	53714174	53714174	1	1	0.0744	65573.6	0.0081	13	53714174	*	rs7338355	M	54288309	rs7338355	A	C	0.07788	-0.0123	0.0035	0.00045	656275	54288309	53714174	13	53714174	13	53714174	*	M	-0.592391	-3.51429
chr13:53716376:A:G	A	G	0.8438	0.008	0.8276	0.8661	-0.0135	0.0131	0.3015	0	6.531	11	0.8357	440683	39106	401577	chr13	53716376	13	13	53716376	53716376	1	1	0.1562	137669	0.0385	13	53716376	*	rs1537974	R	54290511	rs1537974	A	G	0.8441	-0.0119	0.0024	9.4e-07	688308	54290511	53716376	13	53716376	13	53716376	*	R	-1.03053	-4.95833
chr13:53718776:A:G	A	G	0.8541	0.0077	0.8381	0.8743	-0.015	0.0136	0.27	0	8.163	11	0.6986	440683	39106	401577	chr13	53718776	13	13	53718776	53718776	1	1	0.1459	128591	0.0362	13	53718776	*	rs2785811	R	54292911	rs2785811	A	G	0.8458	-0.013	0.0025	3.2e-07	683230	54292911	53718776	13	53718776	13	53718776	*	R	-1.10294	-5.2
chr13:53721003:T:C	T	C	0.8437	0.0081	0.8273	0.8661	-0.0132	0.0131	0.3119	0	6.637	11	0.8277	440683	39106	401577	chr13	53721003	13	13	53721003	53721003	1	1	0.1563	137758	0.0388	13	53721003	*	rs2806733	Y	54295138	rs2806733	T	C	0.8439	-0.0118	0.0024	1.3e-06	676657	54295138	53721003	13	53721003	13	53721003	*	Y	-1.00763	-4.91667
chr13:53721914:A:G	A	G	0.8434	0.0082	0.8267	0.8657	-0.0133	0.0131	0.3104	0	6.636	11	0.8277	440683	39106	401577	chr13	53721914	13	13	53721914	53721914	1	1	0.1566	138022	0.039	13	53721914	*	rs2806735	R	54296049	rs2806735	A	G	0.8393	-0.0118	0.0024	1.2e-06	688002	54296049	53721914	13	53721914	13	53721914	*	R	-1.01527	-4.91667
chr13:53722152:A:T	A	T	0.8434	0.0082	0.8267	0.8658	-0.0131	0.0131	0.3175	0	6.63	11	0.8282	440683	39106	401577	chr13	53722152	13	13	53722152	53722152	1	1	0.1566	138022	0.0391	13	53722152	*	rs2806736	D	54296287	rs2806736	A	T	0.8437	-0.0119	0.0024	9e-07	688306	54296287	53722152	13	53722152	13	53722152	*	D	-1	-4.95833
chr13:53734118:G:A	A	G	0.1511	0.0042	0.1354	0.1635	0.0075	0.0132	0.5727	28.2	15.324	11	0.1681	440683	39106	401577	chr13	53734118	13	13	53734118	53734118	1	1	0.1511	133174	0.0281	13	53734118	*	rs9591531	R	54308253	rs9591531	A	G	0.1575	-0.0109	0.0024	5.2e-06	688150	54308253	53734118	13	53734118	13	53734118	*	R	0.568182	-4.54167
chr13:53734216:A:G	A	G	0.8488	0.0042	0.8365	0.8646	-0.0072	0.0132	0.5853	28.4	15.361	11	0.1666	440683	39106	401577	chr13	53734216	13	13	53734216	53734216	1	1	0.1512	133263	0.0281	13	53734216	*	rs9591532	R	54308351	rs9591532	A	G	0.8429	0.0107	0.0024	7.7e-06	688690	54308351	53734216	13	53734216	13	53734216	*	R	-0.545455	4.45833
chr13:53735466:C:T	T	C	0.1512	0.0044	0.1355	0.1656	0.0082	0.0132	0.5364	31.3	16.002	11	0.141	440683	39106	401577	chr13	53735466	13	13	53735466	53735466	1	1	0.1512	133263	0.0301	13	53735466	*	rs9568894	Y	54309601	rs9568894	T	C	0.1572	-0.0107	0.0024	7.7e-06	688849	54309601	53735466	13	53735466	13	53735466	*	Y	0.621212	-4.45833
chr13:53739341:G:A	A	G	0.1521	0.0049	0.1361	0.1674	0.0083	0.0132	0.5266	40.2	18.409	11	0.07256	440683	39106	401577	chr13	53739341	13	13	53739341	53739341	1	1	0.1521	134056	0.0313	13	53739341	*	rs7981543	R	54313476	rs7981543	A	G	0.1579	-0.0104	0.0024	1.5e-05	689132	54313476	53739341	13	53739341	13	53739341	*	R	0.628788	-4.33333
chr13:53741670:A:G	A	G	0.8472	0.005	0.8315	0.8637	-0.0095	0.0131	0.4705	38.3	17.817	11	0.08593	440683	39106	401577	chr13	53741670	13	13	53741670	53741670	1	1	0.1528	134673	0.0322	13	53741670	*	rs12860689	R	54315805	rs12860689	A	G	0.841	0.0103	0.0024	1.7e-05	689212	54315805	53741670	13	53741670	13	53741670	*	R	-0.725191	4.29167
chr13:53742134:G:A	A	G	0.1537	0.0079	0.1352	0.1697	0.013	0.0132	0.3238	0	6.657	11	0.8262	440683	39106	401577	chr13	53742134	13	13	53742134	53742134	1	1	0.1537	135466	0.0345	13	53742134	*	rs7988752	R	54316269	rs7988752	A	G	0.1541	0.0105	0.0023	5.1e-06	779988	54316269	53742134	13	53742134	13	53742134	*	R	0.984848	4.56522
chr13:53742895:G:T	T	G	0.1521	0.0049	0.1357	0.167	0.0084	0.0132	0.5242	39.8	18.271	11	0.0755	440683	39106	401577	chr13	53742895	13	13	53742895	53742895	1	1	0.1521	134056	0.0313	13	53742895	*	rs9568898	B	54317030	rs9568898	T	G	0.1579	-0.0102	0.0024	2.1e-05	689315	54317030	53742895	13	53742895	13	53742895	*	B	0.636364	-4.25
chr13:53743338:A:G	A	G	0.8474	0.0051	0.8315	0.8636	-0.0092	0.0132	0.4864	37.8	17.694	11	0.08895	440683	39106	401577	chr13	53743338	13	13	53743338	53743338	1	1	0.1526	134496	0.0321	13	53743338	*	rs9568899	R	54317473	rs9568899	A	G	0.842	0.0101	0.0024	2.4e-05	689231	54317473	53743338	13	53743338	13	53743338	*	R	-0.69697	4.20833
chr13:53745192:A:C	A	C	0.2068	0.0065	0.188	0.2342	0.01	0.0118	0.3997	15.2	12.976	11	0.2949	440683	39106	401577	chr13	53745192	13	13	53745192	53745192	1	1	0.2068	182266	0.0462	13	53745192	*	rs7321285	M	54319327	rs7321285	A	C	0.2035	0.0147	0.0022	1.1e-11	676989	54319327	53745192	13	53745192	13	53745192	*	M	0.847458	6.68182
chr13:53745505:A:G	A	G	0.8488	0.0044	0.8347	0.8643	-0.0073	0.0132	0.5791	32	16.188	11	0.1343	440683	39106	401577	chr13	53745505	13	13	53745505	53745505	1	1	0.1512	133263	0.0296	13	53745505	*	rs9316655	R	54319640	rs9316655	A	G	0.8419	0.0105	0.0024	1.3e-05	688906	54319640	53745505	13	53745505	13	53745505	*	R	-0.55303	4.375
chr13:53746035:A:G	A	G	0.9528	0.0064	0.9406	0.967	0.0033	0.0227	0.8854	39.5	18.196	11	0.07714	440683	39106	401577	chr13	53746035	13	13	53746035	53746035	1	1	0.0472	41600.5	0.0264	13	53746035	*	rs9596846	R	54320170	rs9596846	A	G	0.95147	-0.0181	0.004	6e-06	691084	54320170	53746035	13	53746035	13	53746035	*	R	0.145374	-4.525
chr13:53747613:A:C	A	C	0.8474	0.0051	0.8315	0.8637	-0.0092	0.0132	0.4851	38.1	17.779	11	0.08685	440683	39106	401577	chr13	53747613	13	13	53747613	53747613	1	1	0.1526	134496	0.0322	13	53747613	*	rs9568901	M	54321748	rs9568901	A	C	0.842	0.0103	0.0024	1.6e-05	689368	54321748	53747613	13	53747613	13	53747613	*	M	-0.69697	4.29167
chr13:53748115:A:G	A	G	0.8475	0.0051	0.8315	0.8637	-0.009	0.0132	0.4934	37.7	17.664	11	0.08972	440683	39106	401577	chr13	53748115	13	13	53748115	53748115	1	1	0.1525	134408	0.0322	13	53748115	*	rs9596847	R	54322250	rs9596847	A	G	0.842	0.0103	0.0024	1.6e-05	689458	54322250	53748115	13	53748115	13	53748115	*	R	-0.681818	4.29167
chr13:53750342:C:T	T	C	0.0493	0.0056	0.0396	0.0607	-0.0037	0.0222	0.868	38.5	17.898	11	0.08398	440683	39106	401577	chr13	53750342	13	13	53750342	53750342	1	1	0.0493	43451.3	0.0211	13	53750342	*	rs9285191	Y	54324477	rs9285191	T	C	0.04987	0.0177	0.004	7.4e-06	691110	54324477	53750342	13	53750342	13	53750342	*	Y	-0.166667	4.425
chr13:53750741:A:G	A	G	0.8474	0.0051	0.8315	0.8637	-0.0092	0.0132	0.4857	38	17.747	11	0.08764	440683	39106	401577	chr13	53750741	13	13	53750741	53750741	1	1	0.1526	134496	0.0322	13	53750741	*	rs4573825	R	54324876	rs4573825	A	G	0.842	0.0104	0.0024	1.4e-05	689437	54324876	53750741	13	53750741	13	53750741	*	R	-0.69697	4.33333
chr13:53750819:G:A	A	G	0.1512	0.0044	0.1356	0.1648	0.0072	0.0132	0.587	31.4	16.032	11	0.1399	440683	39106	401577	chr13	53750819	13	13	53750819	53750819	1	1	0.1512	133263	0.0292	13	53750819	*	rs9568902	R	54324954	rs9568902	A	G	0.1576	-0.0106	0.0024	8.9e-06	689479	54324954	53750819	13	53750819	13	53750819	*	R	0.545455	-4.41667
chr13:53756154:G:A	A	G	0.1513	0.0044	0.1357	0.165	0.007	0.0132	0.5944	30.6	15.841	11	0.1471	440683	39106	401577	chr13	53756154	13	13	53756154	53756154	1	1	0.1513	133351	0.0293	13	53756154	*	rs9568905	R	54330289	rs9568905	A	G	0.1608	-0.0107	0.0024	8.5e-06	689549	54330289	53756154	13	53756154	13	53756154	*	R	0.530303	-4.45833
chr13:53758518:T:C	T	C	0.8461	0.0083	0.8297	0.8695	-0.0137	0.0132	0.2987	0	7.006	11	0.7986	440683	39106	401577	chr13	53758518	13	13	53758518	53758518	1	1	0.1539	135642	0.0398	13	53758518	*	rs9563173	Y	54332653	rs9563173	T	C	0.8465	-0.0116	0.0024	1.7e-06	680560	54332653	53758518	13	53758518	13	53758518	*	Y	-1.03788	-4.83333
chr13:53759485:T:C	T	C	0.8487	0.0043	0.8348	0.8643	-0.007	0.0132	0.5965	31.1	15.975	11	0.142	440683	39106	401577	chr13	53759485	13	13	53759485	53759485	1	1	0.1513	133351	0.0295	13	53759485	*	rs9316658	Y	54333620	rs9316658	T	C	0.8424	0.0106	0.0024	9e-06	689669	54333620	53759485	13	53759485	13	53759485	*	Y	-0.530303	4.41667
chr13:53767982:T:C	T	C	0.8463	0.0082	0.8299	0.8687	-0.0099	0.0132	0.4539	0	6.715	11	0.8216	440683	39106	401577	chr13	53767982	13	13	53767982	53767982	1	1	0.1537	135466	0.0388	13	53767982	*	rs9568916	Y	54342117	rs9568916	T	C	0.8473	-0.0115	0.0024	2.1e-06	681901	54342117	53767982	13	53767982	13	53767982	*	Y	-0.75	-4.79167
chr13:53770505:T:C	T	C	0.8484	0.0044	0.8343	0.8646	-0.0087	0.0132	0.5113	33.6	16.579	11	0.121	440683	39106	401577	chr13	53770505	13	13	53770505	53770505	1	1	0.1516	133615	0.0303	13	53770505	*	rs7984502	Y	54344640	rs7984502	T	C	0.8423	0.0103	0.0024	1.6e-05	690336	54344640	53770505	13	53770505	13	53770505	*	Y	-0.659091	4.29167
chr13:53774525:T:C	T	C	0.9505	0.0054	0.9396	0.9597	0.0036	0.0221	0.8719	41.7	18.859	11	0.06368	440683	39106	401577	chr13	53774525	13	13	53774525	53774525	1	1	0.0495	43627.6	0.0201	13	53774525	*	rs17088871	Y	54348660	rs17088871	T	C	0.95019	-0.0168	0.0039	2e-05	691438	54348660	53774525	13	53774525	13	53774525	*	Y	0.162896	-4.30769
chr13:53776905:G:A	A	G	0.1516	0.0045	0.1354	0.1665	0.0091	0.0132	0.4924	34.2	16.723	11	0.1163	440683	39106	401577	chr13	53776905	13	13	53776905	53776905	1	1	0.1516	133615	0.0311	13	53776905	*	rs9568917	R	54351040	rs9568917	A	G	0.1582	-0.0101	0.0024	2.2e-05	692359	54351040	53776905	13	53776905	13	53776905	*	R	0.689394	-4.20833
chr13:53778094:T:G	T	G	0.8484	0.0045	0.8335	0.8646	-0.0091	0.0132	0.4924	34.1	16.7	11	0.1171	440683	39106	401577	chr13	53778094	13	13	53778094	53778094	1	1	0.1516	133615	0.0311	13	53778094	*	rs9568919	K	54352229	rs9568919	T	G	0.8409	0.01	0.0024	2.5e-05	692374	54352229	53778094	13	53778094	13	53778094	*	K	-0.689394	4.16667
chr13:53778675:A:T	A	T	0.8484	0.0045	0.8332	0.8646	-0.0095	0.0132	0.4734	34	16.662	11	0.1183	440683	39106	401577	chr13	53778675	13	13	53778675	53778675	1	1	0.1516	133615	0.0314	13	53778675	*	rs9568920	W	54352810	rs9568920	A	T	0.8418	0.01	0.0024	2.8e-05	692411	54352810	53778675	13	53778675	13	53778675	*	W	-0.719697	4.16667
chr13:53779427:T:C	T	C	0.8484	0.0044	0.8335	0.8646	-0.009	0.0132	0.4974	34	16.66	11	0.1183	440683	39106	401577	chr13	53779427	13	13	53779427	53779427	1	1	0.1516	133615	0.0311	13	53779427	*	rs9316660	Y	54353562	rs9316660	T	C	0.8418	0.01	0.0024	2.6e-05	692410	54353562	53779427	13	53779427	13	53779427	*	Y	-0.681818	4.16667
chr13:53780480:T:C	T	C	0.2062	0.0073	0.187	0.2343	0.0056	0.0118	0.6389	0	10.915	11	0.4504	440683	39106	401577	chr13	53780480	13	13	53780480	53780480	1	1	0.2062	181738	0.0473	13	53780480	*	rs9316661	Y	54354615	rs9316661	T	C	0.2014	0.0147	0.0022	8.1e-12	691856	54354615	53780480	13	53780480	13	53780480	*	Y	0.474576	6.68182
chr13:53781454:C:T	T	C	0.1528	0.0085	0.1307	0.1701	0.0077	0.0132	0.5593	0	5.628	11	0.897	440683	39106	401577	chr13	53781454	13	13	53781454	53781454	1	1	0.1528	134673	0.0394	13	53781454	*	rs9568921	Y	54355589	rs9568921	T	C	0.151	0.0118	0.0024	1e-06	692608	54355589	53781454	13	53781454	13	53781454	*	Y	0.583333	4.91667
chr13:53783123:G:A	A	G	0.1529	0.0081	0.1314	0.1693	0.0077	0.0132	0.5567	0	5.759	11	0.889	440683	39106	401577	chr13	53783123	13	13	53783123	53783123	1	1	0.1529	134761	0.0379	13	53783123	*	rs9568922	R	54357258	rs9568922	A	G	0.151	0.0119	0.0024	1e-06	682566	54357258	53783123	13	53783123	13	53783123	*	R	0.583333	4.95833
chr13:53783438:G:A	A	G	0.1515	0.0045	0.1352	0.1664	0.0091	0.0132	0.4887	34.4	16.766	11	0.115	440683	39106	401577	chr13	53783438	13	13	53783438	53783438	1	1	0.1515	133527	0.0312	13	53783438	*	rs9568923	R	54357573	rs9568923	A	G	0.1582	-0.0101	0.0024	2.1e-05	692512	54357573	53783438	13	53783438	13	53783438	*	R	0.689394	-4.20833
chr13:53784127:C:T	T	C	0.1529	0.0081	0.1313	0.1693	0.0079	0.0132	0.551	0	5.737	11	0.8903	440683	39106	401577	chr13	53784127	13	13	53784127	53784127	1	1	0.1529	134761	0.038	13	53784127	*	rs9316662	Y	54358262	rs9316662	T	C	0.151	0.0118	0.0024	9.7e-07	692449	54358262	53784127	13	53784127	13	53784127	*	Y	0.598485	4.91667
chr13:53784233:T:C	T	C	0.846	0.0056	0.8286	0.8648	-0.0074	0.0131	0.5719	42.6	19.178	11	0.05797	440683	39106	401577	chr13	53784233	13	13	53784233	53784233	1	1	0.154	135730	0.0362	13	53784233	*	rs6561746	Y	54358368	rs6561746	T	C	0.8379	0.0103	0.0024	1.4e-05	692375	54358368	53784233	13	53784233	13	53784233	*	Y	-0.564885	4.29167
chr13:53787244:C:T	T	C	0.0492	0.0055	0.0392	0.0606	-0.0058	0.0221	0.792	42.1	19.008	11	0.06095	440683	39106	401577	chr13	53787244	13	13	53787244	53787244	1	1	0.0492	43363.2	0.0214	13	53787244	*	rs17088891	Y	54361379	rs17088891	T	C	0.0497	0.0173	0.004	1.2e-05	691975	54361379	53787244	13	53787244	13	53787244	*	Y	-0.262443	4.325
chr13:53788489:A:G	A	G	0.8471	0.0078	0.8315	0.8686	-0.0076	0.0132	0.564	0	6.034	11	0.8711	440683	39106	401577	chr13	53788489	13	13	53788489	53788489	1	1	0.1529	134761	0.0371	13	53788489	*	rs9568925	R	54362624	rs9568925	A	G	0.8475	-0.0118	0.0024	1.1e-06	692258	54362624	53788489	13	53788489	13	53788489	*	R	-0.575758	-4.91667
chr13:53788867:C:A	A	C	0.2015	0.0037	0.1871	0.2088	0.0052	0.0118	0.6631	15.5	13.017	11	0.2922	440683	39106	401577	chr13	53788867	13	13	53788867	53788867	1	1	0.2015	177595	0.0217	13	53788867	*	rs9568926	M	54363002	rs9568926	A	C	0.2007	0.0145	0.0022	2.2e-11	692212	54363002	53788867	13	53788867	13	53788867	*	M	0.440678	6.59091
chr13:53789286:C:T	T	C	0.1528	0.0077	0.1313	0.1683	0.0072	0.0132	0.5856	0	5.786	11	0.8873	440683	39106	401577	chr13	53789286	13	13	53789286	53789286	1	1	0.1528	134673	0.037	13	53789286	*	rs9568927	Y	54363421	rs9568927	T	C	0.152	0.0118	0.0024	1e-06	692245	54363421	53789286	13	53789286	13	53789286	*	Y	0.545455	4.91667
chr13:53789726:G:C	C	G	0.1515	0.0045	0.1354	0.1668	0.0091	0.0132	0.4893	34.9	16.895	11	0.111	440683	39106	401577	chr13	53789726	13	13	53789726	53789726	1	1	0.1515	133527	0.0314	13	53789726	*	rs9591534	B	54363861	rs9591534	C	G	0.16	-0.0102	0.0024	2e-05	692372	54363861	53789726	13	53789726	13	53789726	*	B	0.689394	-4.25
chr13:53789776:C:T	T	C	0.1528	0.0077	0.1313	0.1682	0.0074	0.0132	0.5754	0	5.778	11	0.8877	440683	39106	401577	chr13	53789776	13	13	53789776	53789776	1	1	0.1528	134673	0.0369	13	53789776	*	rs17088901	Y	54363911	rs17088901	T	C	0.152	0.0118	0.0024	1e-06	692219	54363911	53789776	13	53789776	13	53789776	*	Y	0.560606	4.91667
chr13:53800355:T:G	T	G	0.9503	0.0052	0.9394	0.9596	0.0008	0.022	0.9711	42.5	19.133	11	0.05875	440683	39106	401577	chr13	53800355	13	13	53800355	53800355	1	1	0.0497	43803.9	0.0202	13	53800355	*	rs2199042	K	54374490	rs2199042	T	G	0.95013	-0.0179	0.0039	5.5e-06	692064	54374490	53800355	13	53800355	13	53800355	*	K	0.0363636	-4.58974
chr13:53802446:G:A	A	G	0.0496	0.0053	0.0404	0.0607	-0.0002	0.022	0.9937	42.1	18.995	11	0.06118	440683	39106	401577	chr13	53802446	13	13	53802446	53802446	1	1	0.0496	43715.8	0.0203	13	53802446	*	rs9316664	R	54376581	rs9316664	A	G	0.04987	0.0172	0.0039	1.3e-05	692065	54376581	53802446	13	53802446	13	53802446	*	R	-0.00909091	4.41026
chr13:53803329:A:G	A	G	0.8473	0.0077	0.8316	0.8686	-0.0074	0.0132	0.5722	0	5.514	11	0.9038	440683	39106	401577	chr13	53803329	13	13	53803329	53803329	1	1	0.1527	134585	0.037	13	53803329	*	rs9568930	R	54377464	rs9568930	A	G	0.8482	-0.0116	0.0024	1.6e-06	692486	54377464	53803329	13	53803329	13	53803329	*	R	-0.560606	-4.83333
chr13:53803547:A:G	A	G	0.8466	0.0051	0.8313	0.8645	-0.0074	0.0131	0.5711	33.8	16.621	11	0.1196	440683	39106	401577	chr13	53803547	13	13	53803547	53803547	1	1	0.1534	135202	0.0332	13	53803547	*	rs9591536	R	54377682	rs9591536	A	G	0.8399	0.0104	0.0024	1.1e-05	692438	54377682	53803547	13	53803547	13	53803547	*	R	-0.564885	4.33333
chr13:53803914:A:G	A	G	0.8473	0.0077	0.8318	0.8687	-0.0075	0.0132	0.5674	0	5.518	11	0.9035	440683	39106	401577	chr13	53803914	13	13	53803914	53803914	1	1	0.1527	134585	0.0369	13	53803914	*	rs9568931	R	54378049	rs9568931	A	G	0.8482	-0.0117	0.0024	1.4e-06	692489	54378049	53803914	13	53803914	13	53803914	*	R	-0.568182	-4.875
chr13:53805322:C:T	T	C	0.1516	0.0045	0.1354	0.1658	0.0095	0.0132	0.4738	33.1	16.448	11	0.1253	440683	39106	401577	chr13	53805322	13	13	53805322	53805322	1	1	0.1516	133615	0.0304	13	53805322	*	rs4632022	Y	54379457	rs4632022	T	C	0.1583	-0.0103	0.0024	1.6e-05	692563	54379457	53805322	13	53805322	13	53805322	*	Y	0.719697	-4.29167
chr13:53807900:C:A	A	C	0.7918	0.0076	0.7637	0.8115	-0.0049	0.0118	0.6764	2.4	11.273	11	0.4207	440683	39106	401577	chr13	53807900	13	13	53807900	53807900	1	1	0.2082	183500	0.0478	13	53807900	*	rs1031654	M	54382035	rs1031654	A	C	0.7966	-0.0145	0.0021	1.5e-11	692197	54382035	53807900	13	53807900	13	53807900	*	M	-0.415254	-6.90476
chr13:53808079:G:A	A	G	0.1516	0.0045	0.1355	0.1658	0.0095	0.0132	0.474	33.3	16.501	11	0.1235	440683	39106	401577	chr13	53808079	13	13	53808079	53808079	1	1	0.1516	133615	0.0303	13	53808079	*	rs7995039	V	54382214	rs7995039	A	G	0.1584	-0.0103	0.0024	1.5e-05	692608	54382214	53808079	13	53808079	13	53808079	*	V	0.719697	-4.29167
chr13:53808119:G:A	A	G	0.0474	0.0064	0.0332	0.0594	-0.0071	0.0226	0.7539	44	19.643	11	0.05048	440683	39106	401577	chr13	53808119	13	13	53808119	53808119	1	1	0.0474	41776.7	0.0262	13	53808119	*	rs10161977	R	54382254	rs10161977	A	G	0.0487	0.0171	0.004	1.7e-05	692005	54382254	53808119	13	53808119	13	53808119	*	R	-0.314159	4.275
chr13:53808760:A:G	A	G	0.8497	0.0082	0.8334	0.8718	-0.0087	0.0133	0.5119	0	5.529	11	0.9029	440683	39106	401577	chr13	53808760	13	13	53808760	53808760	1	1	0.1503	132469	0.0384	13	53808760	*	rs1458264	R	54382895	rs1458264	A	G	0.8509	-0.0114	0.0024	2.6e-06	691669	54382895	53808760	13	53808760	13	53808760	*	R	-0.654135	-4.75
chr13:53809828:C:T	T	C	0.153	0.0077	0.1324	0.1686	0.007	0.0132	0.5925	0	5.586	11	0.8995	440683	39106	401577	chr13	53809828	13	13	53809828	53809828	1	1	0.153	134849	0.0362	13	53809828	*	rs9568933	Y	54383963	rs9568933	T	C	0.1518	0.0117	0.0024	1.3e-06	692347	54383963	53809828	13	53809828	13	53809828	*	Y	0.530303	4.875
chr13:53811149:T:C	T	C	0.205	0.0072	0.1893	0.2358	0.0062	0.0118	0.5985	4.3	11.489	11	0.4032	440683	39106	401577	chr13	53811149	13	13	53811149	53811149	1	1	0.205	180680	0.0465	13	53811149	*	rs962796	Y	54385284	rs962796	T	C	0.2052	0.0148	0.0022	5.9e-12	692479	54385284	53811149	13	53811149	13	53811149	*	Y	0.525424	6.72727
chr13:53811868:T:C	T	C	0.8471	0.0078	0.8314	0.868	-0.0079	0.0132	0.5493	0	5.842	11	0.8837	440683	39106	401577	chr13	53811868	13	13	53811868	53811868	1	1	0.1529	134761	0.0366	13	53811868	*	rs9568934	Y	54386003	rs9568934	T	C	0.8482	-0.0116	0.0024	1.8e-06	680697	54386003	53811868	13	53811868	13	53811868	*	Y	-0.598485	-4.83333
chr13:53813213:C:T	T	C	0.1527	0.0077	0.1319	0.1684	0.0079	0.0132	0.5509	0	5.749	11	0.8896	440683	39106	401577	chr13	53813213	13	13	53813213	53813213	1	1	0.1527	134585	0.0365	13	53813213	*	rs17088933	Y	54387348	rs17088933	T	C	0.1504	0.0116	0.0024	1.6e-06	692341	54387348	53813213	13	53813213	13	53813213	*	Y	0.598485	4.83333
chr13:53814463:T:A	A	T	0.1517	0.0044	0.1356	0.1657	0.0098	0.0132	0.4586	34.3	16.734	11	0.116	440683	39106	401577	chr13	53814463	13	13	53814463	53814463	1	1	0.1517	133703	0.0301	13	53814463	*	rs7983436	W	54388598	rs7983436	A	T	0.1584	-0.0102	0.0024	2e-05	692452	54388598	53814463	13	53814463	13	53814463	*	W	0.742424	-4.25
chr13:53818276:C:T	T	C	0.1529	0.0077	0.1319	0.1685	0.008	0.0132	0.5439	0	5.741	11	0.8901	440683	39106	401577	chr13	53818276	13	13	53818276	53818276	1	1	0.1529	134761	0.0366	13	53818276	*	rs17088940	Y	54392411	rs17088940	T	C	0.1523	0.0116	0.0024	1.9e-06	689498	54392411	53818276	13	53818276	13	53818276	*	Y	0.606061	4.83333
chr13:53818285:C:T	T	C	0.0495	0.0053	0.0402	0.0607	-0.0019	0.0221	0.9296	40.9	18.604	11	0.06858	440683	39106	401577	chr13	53818285	13	13	53818285	53818285	1	1	0.0495	43627.6	0.0205	13	53818285	*	rs17088941	Y	54392420	rs17088941	T	C	0.04999	0.0184	0.0039	2.9e-06	691875	54392420	53818285	13	53818285	13	53818285	*	Y	-0.0859729	4.71795
chr13:53820630:G:T	T	G	0.1556	0.0048	0.1366	0.1669	0.0135	0.0131	0.3033	27.1	15.089	11	0.1785	440683	39106	401577	chr13	53820630	13	13	53820630	53820630	1	1	0.1556	137141	0.0303	13	53820630	*	rs7334923	K	54394765	rs7334923	T	G	0.1622	-0.0111	0.0024	3e-06	689767	54394765	53820630	13	53820630	13	53820630	*	K	1.03053	-4.625
chr13:53820991:T:A	A	T	0.0493	0.0052	0.0403	0.0605	-0.0058	0.0221	0.7941	43.8	19.579	11	0.05145	440683	39106	401577	chr13	53820991	13	13	53820991	53820991	1	1	0.0493	43451.3	0.0202	13	53820991	*	rs1458265	W	54395126	rs1458265	A	T	0.04981	0.0175	0.004	1e-05	691740	54395126	53820991	13	53820991	13	53820991	*	W	-0.262443	4.375
chr13:53821175:T:C	T	C	0.8408	0.0045	0.8341	0.8597	-0.0107	0.013	0.4098	21.3	13.975	11	0.2344	440683	39106	401577	chr13	53821175	13	13	53821175	53821175	1	1	0.1592	140313	0.0256	13	53821175	*	rs9563182	Y	54395310	rs9563182	T	C	0.8341	0.0109	0.0023	3.3e-06	690189	54395310	53821175	13	53821175	13	53821175	*	Y	-0.823077	4.73913
chr13:53821279:A:C	A	C	0.8409	0.0044	0.8342	0.8597	-0.0108	0.013	0.4045	21.8	14.074	11	0.2289	440683	39106	401577	chr13	53821279	13	13	53821279	53821279	1	1	0.1591	140225	0.0255	13	53821279	*	rs1379827	M	54395414	rs1379827	A	C	0.8346	0.0109	0.0023	3.2e-06	690186	54395414	53821279	13	53821279	13	53821279	*	M	-0.830769	4.73913
chr13:53822467:C:T	T	C	0.7921	0.0058	0.7797	0.8113	0.0005	0.0118	0.9687	5.7	11.665	11	0.3893	440683	39106	401577	chr13	53822467	13	13	53822467	53822467	1	1	0.2079	183236	0.0316	13	53822467	*	rs1379828	Y	54396602	rs1379828	T	C	0.797	-0.0133	0.002	7.5e-11	784558	54396602	53822467	13	53822467	13	53822467	*	Y	0.0423729	-6.65
chr13:53822796:T:G	T	G	0.841	0.0045	0.8331	0.8598	-0.0109	0.013	0.4002	21.9	14.088	11	0.2282	440683	39106	401577	chr13	53822796	13	13	53822796	53822796	1	1	0.159	140137	0.0267	13	53822796	*	rs9563183	K	54396931	rs9563183	T	G	0.8341	0.0109	0.0023	3.6e-06	690162	54396931	53822796	13	53822796	13	53822796	*	K	-0.838462	4.73913
chr13:53825624:C:T	T	C	0.1589	0.0044	0.1402	0.166	0.0111	0.013	0.3906	19.6	13.675	11	0.2515	440683	39106	401577	chr13	53825624	13	13	53825624	53825624	1	1	0.1589	140049	0.0258	13	53825624	*	rs9316667	Y	54399759	rs9316667	T	C	0.1654	-0.0109	0.0023	3.4e-06	690253	54399759	53825624	13	53825624	13	53825624	*	Y	0.853846	-4.73913
chr13:53825745:T:A	A	T	0.4708	0.0065	0.462	0.5138	-0.0093	0.0096	0.3306	0	5.001	11	0.9311	440683	39106	401577	chr13	53825745	13	13	53825745	53825745	1	1	0.4708	414947	0.0518	13	53825745	*	rs9527137	W	54399880	rs9527137	A	T	0.4663	-0.0077	0.0017	1e-05	681760	54399880	53825745	13	53825745	13	53825745	*	W	-0.96875	-4.52941
chr13:53826701:A:T	A	T	0.8467	0.0082	0.8306	0.8686	-0.0016	0.0132	0.9064	0	4.607	11	0.9487	440683	39106	401577	chr13	53826701	13	13	53826701	53826701	1	1	0.1533	135113	0.038	13	53826701	*	rs9568937	W	54400836	rs9568937	A	T	0.8486	-0.0121	0.0024	6.2e-07	690627	54400836	53826701	13	53826701	13	53826701	*	W	-0.121212	-5.04167
chr13:53827701:G:C	C	G	0.157	0.0042	0.1388	0.1629	0.0086	0.013	0.5102	19.7	13.694	11	0.2504	440683	39106	401577	chr13	53827701	13	13	53827701	53827701	1	1	0.157	138374	0.0241	13	53827701	*	rs9316669	S	54401836	rs9316669	C	G	0.1637	-0.0107	0.0024	5.4e-06	690322	54401836	53827701	13	53827701	13	53827701	*	S	0.661538	-4.45833
chr13:53831459:C:T	T	C	0.8382	0.0055	0.8154	0.861	-0.01	0.013	0.4412	18.9	13.562	11	0.2582	440683	39106	401577	chr13	53831459	13	13	53831459	53831459	1	1	0.1618	142605	0.0456	13	53831459	*	rs1458268	Y	54405594	rs1458268	T	C	0.8358	0.0109	0.0023	3.6e-06	691493	54405594	53831459	13	53831459	13	53831459	*	Y	-0.769231	4.73913
chr13:53832897:G:A	A	G	0.1568	0.0042	0.1388	0.1631	0.0096	0.013	0.4623	18.2	13.452	11	0.2648	440683	39106	401577	chr13	53832897	13	13	53832897	53832897	1	1	0.1568	138198	0.0243	13	53832897	*	rs9596855	R	54407032	rs9596855	A	G	0.1636	-0.011	0.0023	2.7e-06	692214	54407032	53832897	13	53832897	13	53832897	*	R	0.738462	-4.78261
chr13:53833438:A:C	A	C	0.843	0.0041	0.8365	0.8611	-0.0097	0.013	0.4548	18.6	13.515	11	0.261	440683	39106	401577	chr13	53833438	13	13	53833438	53833438	1	1	0.157	138374	0.0246	13	53833438	*	rs9591538	M	54407573	rs9591538	A	C	0.8358	0.0109	0.0023	3.5e-06	692220	54407573	53833438	13	53833438	13	53833438	*	M	-0.746154	4.73913
chr13:53835266:C:T	T	C	0.1568	0.0041	0.1388	0.1628	0.0096	0.013	0.4621	18	13.413	11	0.2672	440683	39106	401577	chr13	53835266	13	13	53835266	53835266	1	1	0.1568	138198	0.024	13	53835266	*	rs9596856	Y	54409401	rs9596856	T	C	0.1635	-0.0109	0.0023	3.6e-06	692273	54409401	53835266	13	53835266	13	53835266	*	Y	0.738462	-4.73913
chr13:53836181:G:A	A	G	0.1526	0.0038	0.1349	0.1583	0.0066	0.0132	0.6181	22.8	14.257	11	0.2191	440683	39106	401577	chr13	53836181	13	13	53836181	53836181	1	1	0.1526	134496	0.0234	13	53836181	*	rs9971999	R	54410316	rs9971999	A	G	0.1597	-0.0104	0.0024	1.2e-05	692201	54410316	53836181	13	53836181	13	53836181	*	R	0.5	-4.33333
chr13:53839214:T:A	A	T	0.8366	0.0061	0.8146	0.8608	-0.0073	0.0129	0.572	18.4	13.483	11	0.2629	440683	39106	401577	chr13	53839214	13	13	53839214	53839214	1	1	0.1634	144015	0.0462	13	53839214	*	rs4471558	W	54413349	rs4471558	A	T	0.8357	0.011	0.0023	2.4e-06	692302	54413349	53839214	13	53839214	13	53839214	*	W	-0.565891	4.78261
chr13:53840429:A:G	A	G	0.8451	0.0085	0.8281	0.8677	-0.0033	0.0131	0.8041	0	5.26	11	0.9179	440683	39106	401577	chr13	53840429	13	13	53840429	53840429	1	1	0.1549	136524	0.0396	13	53840429	*	rs9316670	R	54414564	rs9316670	A	G	0.8465	-0.0117	0.0024	1.2e-06	692510	54414564	53840429	13	53840429	13	53840429	*	R	-0.251908	-4.875
chr13:53844371:G:C	C	G	0.8366	0.0061	0.8146	0.861	-0.0071	0.0129	0.5829	20.1	13.769	11	0.2461	440683	39106	401577	chr13	53844371	13	13	53844371	53844371	1	1	0.1634	144015	0.0464	13	53844371	*	rs1379831	V	54418506	rs1379831	C	G	0.8357	0.011	0.0023	2.7e-06	692340	54418506	53844371	13	53844371	13	53844371	*	V	-0.550388	4.78261
chr13:53844825:C:G	C	G	0.1638	0.0061	0.1394	0.186	0.0074	0.0129	0.5658	19.4	13.653	11	0.2528	440683	39106	401577	chr13	53844825	13	13	53844825	53844825	1	1	0.1638	144368	0.0466	13	53844825	*	rs7318666	S	54418960	rs7318666	C	G	0.1643	-0.011	0.0023	2.7e-06	692490	54418960	53844825	13	53844825	13	53844825	*	S	0.573643	-4.78261
chr13:53844851:C:G	C	G	0.9496	0.0048	0.9391	0.9577	0.0114	0.0218	0.6027	46.7	20.626	11	0.03746	440683	39106	401577	chr13	53844851	13	13	53844851	53844851	1	1	0.0504	44420.8	0.0186	13	53844851	*	rs7318677	S	54418986	rs7318677	C	G	0.9496	-0.0179	0.0039	4.9e-06	691943	54418986	53844851	13	53844851	13	53844851	*	S	0.522936	-4.58974
chr13:53845116:C:A	A	C	0.1571	0.0042	0.1388	0.1631	0.0092	0.013	0.4797	18.8	13.545	11	0.2592	440683	39106	401577	chr13	53845116	13	13	53845116	53845116	1	1	0.1571	138463	0.0243	13	53845116	*	rs9568940	M	54419251	rs9568940	A	C	0.1635	-0.0108	0.0023	3.7e-06	692339	54419251	53845116	13	53845116	13	53845116	*	M	0.707692	-4.69565
chr13:53845291:A:G	A	G	0.8429	0.0042	0.8365	0.8612	-0.009	0.013	0.4889	18.8	13.552	11	0.2588	440683	39106	401577	chr13	53845291	13	13	53845291	53845291	1	1	0.1571	138463	0.0247	13	53845291	*	rs9568941	R	54419426	rs9568941	A	G	0.8365	0.0108	0.0023	3.9e-06	692319	54419426	53845291	13	53845291	13	53845291	*	R	-0.692308	4.69565
chr13:53847199:C:G	C	G	0.9496	0.0048	0.9391	0.9577	0.0112	0.0219	0.6092	46.4	20.524	11	0.03866	440683	39106	401577	chr13	53847199	13	13	53847199	53847199	1	1	0.0504	44420.8	0.0186	13	53847199	*	rs7332511	V	54421334	rs7332511	C	G	0.94937	-0.0181	0.0039	3.7e-06	692066	54421334	53847199	13	53847199	13	53847199	*	V	0.511416	-4.64103
chr13:53847723:A:G	A	G	0.843	0.0042	0.8369	0.8612	-0.009	0.013	0.4916	19.4	13.643	11	0.2534	440683	39106	401577	chr13	53847723	13	13	53847723	53847723	1	1	0.157	138374	0.0243	13	53847723	*	rs9596858	R	54421858	rs9596858	A	G	0.8366	0.0108	0.0023	4.2e-06	692346	54421858	53847723	13	53847723	13	53847723	*	R	-0.692308	4.69565
chr13:53848069:G:A	A	G	0.1552	0.01	0.1307	0.1754	0.0019	0.0131	0.8847	0	4.674	11	0.9459	440683	39106	401577	chr13	53848069	13	13	53848069	53848069	1	1	0.1552	136788	0.0447	13	53848069	*	rs17088978	R	54422204	rs17088978	A	G	0.1527	0.0113	0.0024	2.6e-06	680659	54422204	53848069	13	53848069	13	53848069	*	R	0.145038	4.70833
chr13:53848930:G:T	T	G	0.157	0.0042	0.1386	0.1631	0.009	0.013	0.4896	18.8	13.544	11	0.2593	440683	39106	401577	chr13	53848930	13	13	53848930	53848930	1	1	0.157	138374	0.0245	13	53848930	*	rs9568943	K	54423065	rs9568943	T	G	0.1614	-0.0108	0.0023	4.4e-06	692488	54423065	53848930	13	53848930	13	53848930	*	K	0.692308	-4.69565
chr13:53849584:G:A	A	G	0.0581	0.0064	0.0428	0.0738	0.0109	0.0206	0.5973	6.6	11.779	11	0.3805	440683	39106	401577	chr13	53849584	13	13	53849584	53849584	1	1	0.0581	51207.4	0.031	13	53849584	*	rs12430854	R	54423719	rs12430854	A	G	0.05297	0.0156	0.0037	2.4e-05	684683	54423719	53849584	13	53849584	13	53849584	*	R	0.529126	4.21622
chr13:53849935:G:A	A	G	0.838	0.0055	0.8144	0.8608	-0.0093	0.013	0.4712	18.2	13.441	11	0.2655	440683	39106	401577	chr13	53849935	13	13	53849935	53849935	1	1	0.162	142781	0.0464	13	53849935	*	rs7328595	R	54424070	rs7328595	A	G	0.8368	0.0106	0.0023	6.1e-06	692390	54424070	53849935	13	53849935	13	53849935	*	R	-0.715385	4.6087
chr13:53850090:G:C	C	G	0.838	0.0055	0.8144	0.8608	-0.0092	0.013	0.478	18.3	13.467	11	0.2639	440683	39106	401577	chr13	53850090	13	13	53850090	53850090	1	1	0.162	142781	0.0464	13	53850090	*	rs7328970	S	54424225	rs7328970	C	G	0.8368	0.0106	0.0023	5.7e-06	692376	54424225	53850090	13	53850090	13	53850090	*	S	-0.707692	4.6087
chr13:53850458:C:T	T	C	0.1549	0.0088	0.1323	0.1727	0.0032	0.0131	0.809	0	5.414	11	0.9095	440683	39106	401577	chr13	53850458	13	13	53850458	53850458	1	1	0.1549	136524	0.0404	13	53850458	*	rs17088990	H	54424593	rs17088990	T	C	0.1528	0.0116	0.0024	1.5e-06	692539	54424593	53850458	13	53850458	13	53850458	*	H	0.244275	4.83333
chr13:53852480:G:A	A	G	0.1535	0.0088	0.1355	0.1715	0.0037	0.0132	0.7817	0	5.18	11	0.9221	440683	39106	401577	chr13	53852480	13	13	53852480	53852480	1	1	0.1535	135290	0.036	13	53852480	*	rs9568944	R	54426615	rs9568944	A	G	0.1527	0.0104	0.0023	5.8e-06	783699	54426615	53852480	13	53852480	13	53852480	*	R	0.280303	4.52174
chr13:53853739:C:G	C	G	0.843	0.0042	0.8369	0.8613	-0.0084	0.013	0.5175	18.8	13.54	11	0.2595	440683	39106	401577	chr13	53853739	13	13	53853739	53853739	1	1	0.157	138374	0.0244	13	53853739	*	rs7995218	S	54427874	rs7995218	C	G	0.8372	0.0109	0.0023	3.2e-06	692381	54427874	53853739	13	53853739	13	53853739	*	S	-0.646154	4.73913
chr13:53855686:C:A	A	C	0.8381	0.0055	0.8144	0.8608	-0.0089	0.013	0.4922	18.5	13.502	11	0.2618	440683	39106	401577	chr13	53855686	13	13	53855686	53855686	1	1	0.1619	142693	0.0464	13	53855686	*	rs4884722	V	54429821	rs4884722	A	C	0.8368	0.0115	0.0026	1.5e-05	517234	54429821	53855686	13	53855686	13	53855686	*	V	-0.684615	4.42308
chr13:53857080:G:A	A	G	0.1568	0.0043	0.1379	0.1634	0.008	0.013	0.5386	16.1	13.105	11	0.2865	440683	39106	401577	chr13	53857080	13	13	53857080	53857080	1	1	0.1568	138198	0.0255	13	53857080	*	rs9596860	R	54431215	rs9596860	A	G	0.1641	-0.01	0.0023	1.5e-05	690673	54431215	53857080	13	53857080	13	53857080	*	R	0.615385	-4.34783
chr13:53860366:G:T	T	G	0.0508	0.0048	0.0423	0.0611	-0.0139	0.0218	0.5246	46.6	20.59	11	0.03788	440683	39106	401577	chr13	53860366	13	13	53860366	53860366	1	1	0.0508	44773.4	0.0188	13	53860366	*	rs7326342	K	54434501	rs7326342	T	G	0.05034	0.0178	0.0039	5.3e-06	692280	54434501	53860366	13	53860366	13	53860366	*	K	-0.637615	4.5641
chr13:53863635:G:T	T	G	0.0508	0.0048	0.0423	0.0611	-0.0138	0.0218	0.527	46.7	20.629	11	0.03742	440683	39106	401577	chr13	53863635	13	13	53863635	53863635	1	1	0.0508	44773.4	0.0188	13	53863635	*	rs17088998	K	54437770	rs17088998	T	G	0.05034	0.0171	0.0039	1.2e-05	692162	54437770	53863635	13	53863635	13	53863635	*	K	-0.633028	4.38462
chr13:53867287:A:G	A	G	0.9492	0.0048	0.9389	0.9577	0.0141	0.0217	0.5171	46.5	20.576	11	0.03804	440683	39106	401577	chr13	53867287	13	13	53867287	53867287	1	1	0.0508	44773.4	0.0188	13	53867287	*	rs17088999	R	54441422	rs17088999	A	G	0.94954	-0.0179	0.0039	4.3e-06	692255	54441422	53867287	13	53867287	13	53867287	*	R	0.64977	-4.58974
chr13:53867771:C:T	T	C	0.8369	0.0057	0.8115	0.8616	-0.009	0.0129	0.4854	21.7	14.051	11	0.2302	440683	39106	401577	chr13	53867771	13	13	53867771	53867771	1	1	0.1631	143751	0.0501	13	53867771	*	rs4088520	Y	54441906	rs4088520	T	C	0.8312	0.0102	0.0023	1.3e-05	692187	54441906	53867771	13	53867771	13	53867771	*	Y	-0.697674	4.43478
chr13:53868674:T:C	T	C	0.8407	0.004	0.8342	0.8577	-0.0088	0.0129	0.4987	27.6	15.189	11	0.174	440683	39106	401577	chr13	53868674	13	13	53868674	53868674	1	1	0.1593	140402	0.0235	13	53868674	*	rs1977889	Y	54442809	rs1977889	T	C	0.8338	0.0106	0.0023	5.9e-06	690014	54442809	53868674	13	53868674	13	53868674	*	Y	-0.682171	4.6087
chr13:53868950:A:G	A	G	0.8402	0.0102	0.819	0.8655	0.0014	0.013	0.9126	0	7.154	11	0.7864	440683	39106	401577	chr13	53868950	13	13	53868950	53868950	1	1	0.1598	140842	0.0465	13	53868950	*	rs7989716	R	54443085	rs7989716	A	G	0.8427	-0.0116	0.0024	1.2e-06	691005	54443085	53868950	13	53868950	13	53868950	*	R	0.107692	-4.83333
chr13:53869032:C:T	T	C	0.1588	0.004	0.1415	0.1655	0.0086	0.013	0.5059	27	15.063	11	0.1796	440683	39106	401577	chr13	53869032	13	13	53869032	53869032	1	1	0.1588	139961	0.024	13	53869032	*	rs1379833	Y	54443167	rs1379833	T	C	0.1664	-0.0105	0.0023	7.2e-06	691551	54443167	53869032	13	53869032	13	53869032	*	Y	0.661538	-4.56522
chr13:53869435:T:G	T	G	0.9502	0.0051	0.9397	0.9595	0.0101	0.022	0.6448	47.9	21.129	11	0.03206	440683	39106	401577	chr13	53869435	13	13	53869435	53869435	1	1	0.0498	43892	0.0198	13	53869435	*	rs7333301	K	54443570	rs7333301	T	G	0.95007	-0.0171	0.0039	1.4e-05	683956	54443570	53869435	13	53869435	13	53869435	*	K	0.459091	-4.38462
chr13:53872189:G:A	A	G	0.1597	0.0116	0.1329	0.1838	-0.0025	0.013	0.8477	0	6.725	11	0.8209	440683	39106	401577	chr13	53872189	13	13	53872189	53872189	1	1	0.1597	140754	0.0509	13	53872189	*	rs1870302	R	54446324	rs1870302	A	G	0.1566	0.0112	0.0024	3e-06	678560	54446324	53872189	13	53872189	13	53872189	*	R	-0.192308	4.66667
chr13:53879676:T:C	T	C	0.7893	0.0072	0.7734	0.8104	0.0032	0.0117	0.7814	19.4	13.656	11	0.2526	440683	39106	401577	chr13	53879676	13	13	53879676	53879676	1	1	0.2107	185704	0.037	13	53879676	*	rs7982447	Y	54453811	rs7982447	T	C	0.7932	-0.0142	0.0022	4.3e-11	678501	54453811	53879676	13	53879676	13	53879676	*	Y	0.273504	-6.45455
chr13:53884196:T:G	T	G	0.8413	0.0102	0.8202	0.8662	0.0009	0.013	0.9435	0	8.005	11	0.7128	440683	39106	401577	chr13	53884196	13	13	53884196	53884196	1	1	0.1587	139873	0.046	13	53884196	*	rs9568954	K	54458331	rs9568954	T	G	0.8449	-0.0119	0.0024	8.4e-07	676781	54458331	53884196	13	53884196	13	53884196	*	K	0.0692308	-4.95833
chr13:53885250:A:T	A	T	0.8412	0.0042	0.833	0.8596	-0.0078	0.013	0.5455	23	14.278	11	0.218	440683	39106	401577	chr13	53885250	13	13	53885250	53885250	1	1	0.1588	139961	0.0266	13	53885250	*	rs9596866	W	54459385	rs9596866	A	T	0.8351	0.0109	0.0023	3.2e-06	688704	54459385	53885250	13	53885250	13	53885250	*	W	-0.6	4.73913
chr13:53886409:G:T	T	G	0.8352	0.0055	0.8122	0.8561	-0.0068	0.0129	0.6007	22.5	14.194	11	0.2225	440683	39106	401577	chr13	53886409	13	13	53886409	53886409	1	1	0.1648	145249	0.0439	13	53886409	*	rs1155438	K	54460544	rs1155438	T	G	0.8345	0.0108	0.0023	4.3e-06	688536	54460544	53886409	13	53886409	13	53886409	*	K	-0.527132	4.69565
chr13:53890456:C:T	T	C	0.8335	0.0062	0.8121	0.8552	-0.0059	0.0129	0.6447	18.9	13.568	11	0.2579	440683	39106	401577	chr13	53890456	13	13	53890456	53890456	1	1	0.1665	146747	0.0431	13	53890456	*	rs7993989	Y	54464591	rs7993989	T	C	0.8359	0.0108	0.0023	4e-06	686537	54464591	53890456	13	53890456	13	53890456	*	Y	-0.457364	4.69565
chr13:53910651:A:G	A	G	0.8426	0.0083	0.8257	0.8666	-0.0032	0.013	0.8074	0	6.962	11	0.8021	440683	39106	401577	chr13	53910651	13	13	53910651	53910651	1	1	0.1574	138727	0.0409	13	53910651	*	rs9568958	R	54484786	rs9568958	A	G	0.8444	-0.0127	0.0024	1.2e-07	688514	54484786	53910651	13	53910651	13	53910651	*	R	-0.246154	-5.29167
chr13:53913623:C:T	T	C	0.1694	0.0081	0.142	0.1855	0.0003	0.0127	0.9817	0	6.982	11	0.8005	440683	39106	401577	chr13	53913623	13	13	53913623	53913623	1	1	0.1694	149303	0.0435	13	53913623	*	rs9563191	Y	54487758	rs9563191	T	C	0.1657	0.0114	0.0023	9.3e-07	687805	54487758	53913623	13	53913623	13	53913623	*	Y	0.023622	4.95652
chr13:53916440:C:T	T	C	0.1693	0.008	0.1419	0.1854	-0.0001	0.0127	0.9965	0	7.009	11	0.7983	440683	39106	401577	chr13	53916440	13	13	53916440	53916440	1	1	0.1693	149215	0.0435	13	53916440	*	rs9568959	Y	54490575	rs9568959	T	C	0.1657	0.0114	0.0023	9.6e-07	687812	54490575	53916440	13	53916440	13	53916440	*	Y	-0.00787402	4.95652
chr13:53917561:C:T	T	C	0.1701	0.0083	0.1423	0.1868	0.0019	0.0126	0.8811	0	6.334	11	0.8502	440683	39106	401577	chr13	53917561	13	13	53917561	53917561	1	1	0.1701	149920	0.0445	13	53917561	*	rs9563192	Y	54491696	rs9563192	T	C	0.1666	0.0113	0.0023	1.2e-06	687805	54491696	53917561	13	53917561	13	53917561	*	Y	0.150794	4.91304
chr13:53920331:T:C	T	C	0.8305	0.0081	0.8143	0.8579	-0.0006	0.0127	0.9621	0	6.988	11	0.8001	440683	39106	401577	chr13	53920331	13	13	53920331	53920331	1	1	0.1695	149392	0.0436	13	53920331	*	rs1379824	Y	54494466	rs1379824	T	C	0.8342	-0.0113	0.0023	1.2e-06	675936	54494466	53920331	13	53920331	13	53920331	*	Y	-0.0472441	-4.91304
chr13:53931787:A:G	A	G	0.8268	0.0081	0.811	0.8475	0.0004	0.0126	0.9773	0	8.576	11	0.661	440683	39106	401577	chr13	53931787	13	13	53931787	53931787	1	1	0.1732	152653	0.0365	13	53931787	*	rs2483727	R	54505922	rs2483727	A	G	0.8278	-0.0131	0.0023	1.6e-08	683027	54505922	53931787	13	53931787	13	53931787	*	R	0.031746	-5.69565
chr13:53932226:G:T	T	G	0.8436	0.0112	0.8219	0.8654	0.0075	0.0134	0.5764	0	10.989	11	0.4442	440683	39106	401577	chr13	53932226	13	13	53932226	53932226	1	1	0.1564	137846	0.0435	13	53932226	*	rs1947597	K	54506361	rs1947597	T	G	0.8521	-0.0141	0.0025	1.4e-08	683790	54506361	53932226	13	53932226	13	53932226	*	K	0.559701	-5.64
chr13:53934232:A:G	A	G	0.1523	0.0116	0.1335	0.1764	-0.0082	0.0133	0.538	24.7	14.607	11	0.2012	440683	39106	401577	chr13	53934232	13	13	53934232	53934232	1	1	0.1523	134232	0.0429	13	53934232	*	rs1458260	R	54508367	rs1458260	A	G	0.1463	0.0144	0.0025	6e-09	689158	54508367	53934232	13	53934232	13	53934232	*	R	-0.616541	5.76
chr13:53946742:A:G	A	G	0.1546	0.0116	0.133	0.1771	-0.0056	0.0134	0.6737	26.7	15.008	11	0.1821	440683	39106	401577	chr13	53946742	13	13	53946742	53946742	1	1	0.1546	136259	0.0441	13	53946742	*	rs2446169	R	54520877	rs2446169	A	G	0.1472	0.0142	0.0025	8e-09	691677	54520877	53946742	13	53946742	13	53946742	*	R	-0.41791	5.68
chr13:53955806:G:A	A	G	0.1487	0.0093	0.1284	0.167	-0.004	0.0134	0.7659	21.2	13.953	11	0.2356	440683	39106	401577	chr13	53955806	13	13	53955806	53955806	1	1	0.1487	131059	0.0386	13	53955806	*	rs12856754	R	54529941	rs12856754	A	G	0.147	0.0138	0.0025	2.5e-08	692181	54529941	53955806	13	53955806	13	53955806	*	R	-0.298507	5.52
chr13:53962345:A:C	A	C	0.8567	0.0123	0.8346	0.8863	0.0103	0.0136	0.4502	0	3.136	11	0.9888	440683	39106	401577	chr13	53962345	13	13	53962345	53962345	1	1	0.1433	126300	0.0517	13	53962345	*	rs1458271	M	54536480	rs1458271	A	C	0.8622	-0.0089	0.0025	0.00042	675911	54536480	53962345	13	53962345	13	53962345	*	M	0.757353	-3.56
chr13:53988142:G:C	C	G	0.1472	0.0122	0.1183	0.1695	-0.0106	0.0136	0.435	0	3.201	11	0.9878	440683	39106	401577	chr13	53988142	13	13	53988142	53988142	1	1	0.1472	129737	0.0512	13	53988142	*	rs9563195	S	54562277	rs9563195	C	G	0.142	0.0094	0.0025	0.0002	671268	54562277	53988142	13	53988142	13	53988142	*	S	-0.779412	3.76
chr13:53994876:C:A	A	C	0.0646	0.008	0.0473	0.079	0.0282	0.0196	0.1487	0	6.874	11	0.8092	440683	39106	401577	chr13	53994876	13	13	53994876	53994876	1	1	0.0646	56936.2	0.0317	13	53994876	*	rs12429717	M	54569011	rs12429717	A	C	0.06425	0.0122	0.0034	0.00035	691876	54569011	53994876	13	53994876	13	53994876	*	M	1.43878	3.58824
chr13:54002147:C:G	C	G	0.8995	0.0099	0.8795	0.9177	-0.0156	0.0161	0.3336	4	11.459	11	0.4056	440683	39106	401577	chr13	54002147	13	13	54002147	54002147	1	1	0.1005	88577.3	0.0382	13	54002147	*	rs17652017	S	54576282	rs17652017	C	G	0.91078	0.0116	0.0032	0.00026	661034	54576282	54002147	13	54002147	13	54002147	*	S	-0.968944	3.625
chr13:54029013:G:T	T	G	0.5047	0.0116	0.4783	0.5364	0.0076	0.0096	0.4251	0	6.224	11	0.858	440683	39106	401577	chr13	54029013	13	13	54029013	54029013	1	1	0.4953	436541	0.0581	13	54029013	*	rs1572184	K	54603148	rs1572184	T	G	0.5058	0.0061	0.0017	0.00044	680493	54603148	54029013	13	54029013	13	54029013	*	K	0.791667	3.58824
chr13:54111405:C:G	C	G	0.0736	0.0069	0.0617	0.1029	0.0012	0.0192	0.9498	0	2.987	11	0.9909	440683	39106	401577	chr13	54111405	13	13	54111405	54111405	1	1	0.0736	64868.5	0.0412	13	54111405	*	rs1414543	S	54685540	rs1414543	C	G	0.06513	0.0155	0.0037	2.1e-05	688889	54685540	54111405	13	54111405	13	54111405	*	S	0.0625	4.18919
chr13:54113415:A:T	A	T	0.0758	0.0069	0.0615	0.103	-0.0017	0.0193	0.9292	0	3.13	11	0.9889	440683	39106	401577	chr13	54113415	13	13	54113415	54113415	1	1	0.0758	66807.5	0.0415	13	54113415	*	rs1335981	W	54687550	rs1335981	A	T	0.06554	0.0157	0.0036	1.7e-05	689868	54687550	54113415	13	54113415	13	54113415	*	W	-0.0880829	4.36111
chr13:54115970:G:A	A	G	0.5411	0.0133	0.5079	0.578	-0.005	0.0097	0.6098	3.2	11.367	11	0.413	440683	39106	401577	chr13	54115970	13	13	54115970	54115970	1	1	0.4589	404459	0.0701	13	54115970	*	rs1056114	R	54690105	rs1056114	A	G	0.5427	-0.0096	0.0018	5.2e-08	667878	54690105	54115970	13	54115970	13	54115970	*	R	-0.515464	-5.33333
chr13:54116575:T:C	T	C	0.1046	0.0078	0.0879	0.1366	-0.0084	0.0164	0.6072	0	1.957	11	0.9986	440683	39106	401577	chr13	54116575	13	13	54116575	54116575	1	1	0.1046	92190.9	0.0487	13	54116575	*	rs2784555	Y	54690710	rs2784555	T	C	0.09267	0.0146	0.0031	2.1e-06	689913	54690710	54116575	13	54116575	13	54116575	*	Y	-0.512195	4.70968
chr13:54116901:T:G	T	G	0.1294	0.0084	0.1096	0.1691	-0.0008	0.0148	0.9592	0	4.335	11	0.9591	440683	39106	401577	chr13	54116901	13	13	54116901	54116901	1	1	0.1294	114049	0.0595	13	54116901	*	rs9536637	K	54691036	rs9536637	T	G	0.117	0.0162	0.0028	5.1e-09	684744	54691036	54116901	13	54116901	13	54116901	*	K	-0.0540541	5.78571
chr13:54117307:T:A	A	T	0.8918	0.0075	0.8609	0.9083	0.0085	0.0161	0.5991	0	2.762	11	0.9935	440683	39106	401577	chr13	54117307	13	13	54117307	54117307	1	1	0.1082	95363.8	0.0474	13	54117307	*	rs2576135	W	54691442	rs2576135	A	T	0.90377	-0.0155	0.003	2.9e-07	687310	54691442	54117307	13	54117307	13	54117307	*	W	0.52795	-5.16667
chr13:54117349:A:G	A	G	0.1331	0.008	0.1181	0.1732	0.0036	0.0147	0.8091	0	4.508	11	0.9526	440683	39106	401577	chr13	54117349	13	13	54117349	54117349	1	1	0.1331	117310	0.0551	13	54117349	*	rs6561766	R	54691484	rs6561766	A	G	0.119	0.0168	0.0028	1.2e-09	683697	54691484	54117349	13	54117349	13	54117349	*	R	0.244898	6
chr13:54118242:A:G	A	G	0.135	0.0077	0.1114	0.173	0.0005	0.0144	0.974	0	4.561	11	0.9506	440683	39106	401577	chr13	54118242	13	13	54118242	54118242	1	1	0.135	118984	0.0616	13	54118242	*	rs2408993	R	54692377	rs2408993	A	G	0.1251	0.0147	0.0026	2.4e-08	689880	54692377	54118242	13	54118242	13	54118242	*	R	0.0347222	5.65385
chr13:54118905:T:C	T	C	0.1051	0.0081	0.0887	0.1324	-0.0045	0.0162	0.7794	0	3.36	11	0.9851	440683	39106	401577	chr13	54118905	13	13	54118905	54118905	1	1	0.1051	92631.6	0.0437	13	54118905	*	rs1984140	Y	54693040	rs1984140	T	C	0.09384	0.0148	0.003	9.2e-07	690039	54693040	54118905	13	54118905	13	54118905	*	Y	-0.277778	4.93333
chr13:54119322:C:G	C	G	0.1354	0.0078	0.1123	0.1743	-0.0002	0.0144	0.9916	0	4.585	11	0.9496	440683	39106	401577	chr13	54119322	13	13	54119322	54119322	1	1	0.1354	119337	0.062	13	54119322	*	rs8001182	S	54693457	rs8001182	C	G	0.1237	0.0148	0.0026	1.8e-08	689833	54693457	54119322	13	54119322	13	54119322	*	S	-0.0138889	5.69231
chr13:54119950:C:T	T	C	0.8649	0.0078	0.8274	0.8881	0.0006	0.0144	0.9674	0	4.576	11	0.9499	440683	39106	401577	chr13	54119950	13	13	54119950	54119950	1	1	0.1351	119073	0.0607	13	54119950	*	rs7984593	Y	54694085	rs7984593	T	C	0.8763	-0.0149	0.0026	1.6e-08	689735	54694085	54119950	13	54119950	13	54119950	*	Y	0.0416667	-5.73077
chr13:54119995:C:G	C	G	0.1351	0.0077	0.1123	0.1726	-0.0008	0.0144	0.958	0	4.66	11	0.9465	440683	39106	401577	chr13	54119995	13	13	54119995	54119995	1	1	0.1351	119073	0.0603	13	54119995	*	rs10467530	S	54694130	rs10467530	C	G	0.1365	0.0148	0.0026	2e-08	689848	54694130	54119995	13	54119995	13	54119995	*	S	-0.0555556	5.69231
chr13:54120183:A:C	A	C	0.1351	0.0077	0.1123	0.1726	-0.0007	0.0144	0.9638	0	4.569	11	0.9502	440683	39106	401577	chr13	54120183	13	13	54120183	54120183	1	1	0.1351	119073	0.0603	13	54120183	*	rs4883848	M	54694318	rs4883848	A	C	0.1237	0.0147	0.0026	2.6e-08	689781	54694318	54120183	13	54120183	13	54120183	*	M	-0.0486111	5.65385
chr13:54120788:T:C	T	C	0.1048	0.0082	0.0894	0.1324	-0.004	0.0162	0.8055	0	3.397	11	0.9844	440683	39106	401577	chr13	54120788	13	13	54120788	54120788	1	1	0.1048	92367.2	0.043	13	54120788	*	rs2576131	Y	54694923	rs2576131	T	C	0.09507	0.0149	0.003	7.9e-07	690280	54694923	54120788	13	54120788	13	54120788	*	Y	-0.246914	4.96667
chr13:54121031:A:G	A	G	0.1351	0.0077	0.1123	0.1717	-0.001	0.0144	0.9437	0	4.623	11	0.948	440683	39106	401577	chr13	54121031	13	13	54121031	54121031	1	1	0.1351	119073	0.0594	13	54121031	*	rs2050535	R	54695166	rs2050535	A	G	0.1237	0.0147	0.0026	2.3e-08	689848	54695166	54121031	13	54121031	13	54121031	*	R	-0.0694444	5.65385
chr13:54121636:G:A	A	G	0.8695	0.0091	0.8407	0.8873	0.0011	0.0144	0.9409	0	4.309	11	0.96	440683	39106	401577	chr13	54121636	13	13	54121636	54121636	1	1	0.1305	115018	0.0466	13	54121636	*	rs2408994	R	54695771	rs2408994	A	G	0.8763	-0.0149	0.0026	1.7e-08	689865	54695771	54121636	13	54121636	13	54121636	*	R	0.0763889	-5.73077
chr13:54121732:A:G	A	G	0.1352	0.0076	0.1126	0.1596	-0.0004	0.0144	0.98	0	4.274	11	0.9612	440683	39106	401577	chr13	54121732	13	13	54121732	54121732	1	1	0.1352	119161	0.047	13	54121732	*	rs5002543	R	54695867	rs5002543	A	G	0.1237	0.0148	0.0026	1.9e-08	689879	54695867	54121732	13	54121732	13	54121732	*	R	-0.0277778	5.69231
chr13:54121759:C:T	T	C	0.8648	0.0076	0.8405	0.8873	0.0004	0.0144	0.977	0	4.279	11	0.961	440683	39106	401577	chr13	54121759	13	13	54121759	54121759	1	1	0.1352	119161	0.0468	13	54121759	*	rs5002542	Y	54695894	rs5002542	T	C	0.8763	-0.0148	0.0026	1.9e-08	689879	54695894	54121759	13	54121759	13	54121759	*	Y	0.0277778	-5.69231
chr13:54121793:C:A	A	C	0.8591	0.0102	0.8385	0.8844	-0.0025	0.0142	0.8628	0	2.985	11	0.9909	440683	39106	401577	chr13	54121793	13	13	54121793	54121793	1	1	0.1409	124184	0.0459	13	54121793	*	rs7985834	M	54695928	rs7985834	A	C	0.8723	-0.0149	0.0026	1.4e-08	689534	54695928	54121793	13	54121793	13	54121793	*	M	-0.176056	-5.73077
chr13:54122387:A:G	A	G	0.1352	0.0078	0.1127	0.1726	-0.0005	0.0144	0.9708	0	4.321	11	0.9596	440683	39106	401577	chr13	54122387	13	13	54122387	54122387	1	1	0.1352	119161	0.0599	13	54122387	*	rs2005372	R	54696522	rs2005372	A	G	0.1237	0.0155	0.0027	7.9e-09	689437	54696522	54122387	13	54122387	13	54122387	*	R	-0.0347222	5.74074
chr13:54123367:C:T	T	C	0.894	0.0076	0.8614	0.9102	0.0044	0.0162	0.787	0	3.389	11	0.9845	440683	39106	401577	chr13	54123367	13	13	54123367	54123367	1	1	0.106	93424.8	0.0488	13	54123367	*	rs878942	Y	54697502	rs878942	T	C	0.9061	-0.0149	0.003	7.7e-07	690373	54697502	54123367	13	54123367	13	54123367	*	Y	0.271605	-4.96667
chr13:54123465:G:C	C	G	0.8648	0.0077	0.8274	0.8874	0.0007	0.0144	0.9639	0	4.31	11	0.9599	440683	39106	401577	chr13	54123465	13	13	54123465	54123465	1	1	0.1352	119161	0.06	13	54123465	*	rs878943	S	54697600	rs878943	C	G	0.8763	-0.0147	0.0026	2.6e-08	689900	54697600	54123465	13	54123465	13	54123465	*	S	0.0486111	-5.65385
chr13:54123537:T:G	T	G	0.1336	0.0087	0.1127	0.1726	-0.0003	0.0144	0.9814	0	4.371	11	0.9578	440683	39106	401577	chr13	54123537	13	13	54123537	54123537	1	1	0.1336	117750	0.0599	13	54123537	*	rs4883850	D	54697672	rs4883850	T	G	0.1238	0.0146	0.0026	2.8e-08	689843	54697672	54123537	13	54123537	13	54123537	*	D	-0.0208333	5.61538
chr13:54123940:G:A	A	G	0.8648	0.0077	0.8274	0.8873	0.0006	0.0144	0.9643	0	4.334	11	0.9591	440683	39106	401577	chr13	54123940	13	13	54123940	54123940	1	1	0.1352	119161	0.0599	13	54123940	*	rs1932503	R	54698075	rs1932503	A	G	0.8765	-0.0146	0.0026	3.1e-08	689983	54698075	54123940	13	54123940	13	54123940	*	R	0.0416667	-5.61538
chr13:54124706:G:C	C	G	0.8943	0.0076	0.8611	0.9111	0.0045	0.0162	0.782	0	3.207	11	0.9877	440683	39106	401577	chr13	54124706	13	13	54124706	54124706	1	1	0.1057	93160.4	0.05	13	54124706	*	rs988527	S	54698841	rs988527	C	G	0.90622	-0.0147	0.003	8.9e-07	690520	54698841	54124706	13	54124706	13	54124706	*	S	0.277778	-4.9
chr13:54125424:T:C	T	C	0.1061	0.0076	0.089	0.1405	-0.0041	0.0162	0.7987	0	2.952	11	0.9913	440683	39106	401577	chr13	54125424	13	13	54125424	54125424	1	1	0.1061	93512.9	0.0515	13	54125424	*	rs2576129	Y	54699559	rs2576129	T	C	0.09407	0.0168	0.0033	3e-07	527178	54699559	54125424	13	54125424	13	54125424	*	Y	-0.253086	5.09091
chr13:54125453:A:T	A	T	0.1061	0.0075	0.089	0.1404	-0.0054	0.0162	0.7393	0	3.017	11	0.9905	440683	39106	401577	chr13	54125453	13	13	54125453	54125453	1	1	0.1061	93512.9	0.0514	13	54125453	*	rs2784560	W	54699588	rs2784560	A	T	0.09431	0.0167	0.0033	3.4e-07	527176	54699588	54125453	13	54125453	13	54125453	*	W	-0.333333	5.06061
chr13:54125469:C:T	T	C	0.894	0.0076	0.8596	0.9119	0.0057	0.0162	0.7237	0	2.886	11	0.9921	440683	39106	401577	chr13	54125469	13	13	54125469	54125469	1	1	0.106	93424.8	0.0523	13	54125469	*	rs2576128	Y	54699604	rs2576128	T	C	0.90377	-0.017	0.0033	2.3e-07	527160	54699604	54125469	13	54125469	13	54125469	*	Y	0.351852	-5.15152
chr13:54126168:G:T	T	G	0.8946	0.0082	0.8596	0.9111	0.0052	0.0162	0.7488	0	3.016	11	0.9905	440683	39106	401577	chr13	54126168	13	13	54126168	54126168	1	1	0.1054	92896	0.0515	13	54126168	*	rs2576127	K	54700303	rs2576127	T	G	0.90441	-0.0145	0.003	1.2e-06	690467	54700303	54126168	13	54126168	13	54126168	*	K	0.320988	-4.83333
chr13:54126201:A:T	A	T	0.106	0.0075	0.088	0.1403	-0.0052	0.0162	0.7488	0	2.913	11	0.9918	440683	39106	401577	chr13	54126201	13	13	54126201	54126201	1	1	0.106	93424.8	0.0523	13	54126201	*	rs2784561	W	54700336	rs2784561	A	T	0.09407	0.0145	0.003	1.3e-06	690533	54700336	54126201	13	54126201	13	54126201	*	W	-0.320988	4.83333
chr13:54126216:G:T	T	G	0.8931	0.0078	0.8591	0.9111	0.0027	0.0162	0.8657	0	3.026	11	0.9904	440683	39106	401577	chr13	54126216	13	13	54126216	54126216	1	1	0.1069	94218	0.052	13	54126216	*	rs2784562	K	54700351	rs2784562	T	G	0.90587	-0.0145	0.003	1.4e-06	690525	54700351	54126216	13	54126216	13	54126216	*	K	0.166667	-4.83333
chr13:54126242:T:C	T	C	0.106	0.0075	0.088	0.1404	-0.005	0.0162	0.7594	0	2.931	11	0.9916	440683	39106	401577	chr13	54126242	13	13	54126242	54126242	1	1	0.106	93424.8	0.0524	13	54126242	*	rs2576126	Y	54700377	rs2576126	T	C	0.09413	0.0145	0.003	1.2e-06	690395	54700377	54126242	13	54126242	13	54126242	*	Y	-0.308642	4.83333
chr13:54126719:G:A	A	G	0.8945	0.0082	0.8596	0.9111	0.0052	0.0162	0.746	0	3.012	11	0.9906	440683	39106	401577	chr13	54126719	13	13	54126719	54126719	1	1	0.1055	92984.1	0.0515	13	54126719	*	rs2576125	R	54700854	rs2576125	A	G	0.90558	-0.0144	0.003	1.5e-06	690518	54700854	54126719	13	54126719	13	54126719	*	R	0.320988	-4.8
chr13:54128999:G:A	A	G	0.8925	0.0081	0.8554	0.912	0.0061	0.0161	0.7067	0	2.74	11	0.9937	440683	39106	401577	chr13	54128999	13	13	54128999	54128999	1	1	0.1075	94746.8	0.0566	13	54128999	*	rs1960782	R	54703134	rs1960782	A	G	0.90523	-0.017	0.0033	2.1e-07	527175	54703134	54128999	13	54128999	13	54128999	*	R	0.378882	-5.15152
chr13:54135490:G:C	C	G	0.8924	0.0081	0.8566	0.9114	0.0043	0.0161	0.7896	0	3.208	11	0.9877	440683	39106	401577	chr13	54135490	13	13	54135490	54135490	1	1	0.1076	94835	0.0548	13	54135490	*	rs2784566	S	54709625	rs2784566	C	G	0.90482	-0.0146	0.003	9.8e-07	690624	54709625	54135490	13	54135490	13	54135490	*	S	0.267081	-4.86667
chr13:54135593:T:A	A	T	0.8941	0.0077	0.8597	0.9115	0.0031	0.0162	0.8502	0	3.4	11	0.9843	440683	39106	401577	chr13	54135593	13	13	54135593	54135593	1	1	0.1059	93336.7	0.0518	13	54135593	*	rs2784567	W	54709728	rs2784567	A	T	0.90552	-0.0152	0.003	4.7e-07	690330	54709728	54135593	13	54135593	13	54135593	*	W	0.191358	-5.06667
chr13:54137101:G:T	T	G	0.8941	0.0076	0.8597	0.9115	0.003	0.0162	0.8538	0	3.369	11	0.9849	440683	39106	401577	chr13	54137101	13	13	54137101	54137101	1	1	0.1059	93336.7	0.0518	13	54137101	*	rs2784568	K	54711236	rs2784568	T	G	0.90552	-0.0148	0.003	7.6e-07	690673	54711236	54137101	13	54137101	13	54137101	*	K	0.185185	-4.93333
chr13:54137141:C:A	A	C	0.8871	0.0101	0.8477	0.9044	-0.0003	0.0156	0.9852	0	3.668	11	0.9786	440683	39106	401577	chr13	54137141	13	13	54137141	54137141	1	1	0.1129	99506.2	0.0567	13	54137141	*	rs2576147	M	54711276	rs2576147	A	C	0.8976	-0.0141	0.0029	1.5e-06	690070	54711276	54137141	13	54137141	13	54137141	*	M	-0.0192308	-4.86207
chr13:54137435:A:G	A	G	0.1149	0.0082	0.0956	0.1518	-0.0005	0.0156	0.9747	0	3.479	11	0.9828	440683	39106	401577	chr13	54137435	13	13	54137435	54137435	1	1	0.1149	101269	0.0562	13	54137435	*	rs933101	V	54711570	rs933101	A	G	0.1023	0.0139	0.0029	2.2e-06	690128	54711570	54137435	13	54137435	13	54137435	*	V	-0.0320513	4.7931
chr13:54140289:A:T	A	T	0.1057	0.0078	0.0886	0.14	-0.0024	0.0162	0.8845	0	3.433	11	0.9837	440683	39106	401577	chr13	54140289	13	13	54140289	54140289	1	1	0.1057	93160.4	0.0514	13	54140289	*	rs1889824	W	54714424	rs1889824	A	T	0.09448	0.0149	0.003	7.8e-07	690964	54714424	54140289	13	54140289	13	54140289	*	W	-0.148148	4.96667
chr13:54141692:G:C	C	G	0.8935	0.0077	0.8591	0.9117	0.0028	0.0161	0.8632	0	3.255	11	0.9869	440683	39106	401577	chr13	54141692	13	13	54141692	54141692	1	1	0.1065	93865.5	0.0526	13	54141692	*	rs2576124	S	54715827	rs2576124	C	G	0.90546	-0.0149	0.003	5.9e-07	691277	54715827	54141692	13	54141692	13	54141692	*	S	0.173913	-4.96667
chr13:54143420:G:A	A	G	0.8925	0.0082	0.8562	0.9125	0.005	0.0161	0.7579	0	2.942	11	0.9915	440683	39106	401577	chr13	54143420	13	13	54143420	54143420	1	1	0.1075	94746.8	0.0563	13	54143420	*	rs2576136	R	54717555	rs2576136	A	G	0.90488	-0.0149	0.003	5.1e-07	692414	54717555	54143420	13	54143420	13	54143420	*	R	0.310559	-4.96667
chr13:54146032:C:T	T	C	0.8924	0.0083	0.8561	0.9125	0.0051	0.0161	0.75	0	2.934	11	0.9916	440683	39106	401577	chr13	54146032	13	13	54146032	54146032	1	1	0.1076	94835	0.0564	13	54146032	*	rs2065822	Y	54720167	rs2065822	T	C	0.90488	-0.0173	0.0033	1.4e-07	511621	54720167	54146032	13	54146032	13	54146032	*	Y	0.31677	-5.24242
chr13:54147564:A:G	A	G	0.1448	0.0092	0.1168	0.189	0.0006	0.014	0.9646	0	3.98	11	0.9705	440683	39106	401577	chr13	54147564	13	13	54147564	54147564	1	1	0.1448	127622	0.0722	13	54147564	*	rs7992992	R	54721699	rs7992992	A	G	0.1323	0.0143	0.0026	2.9e-08	691683	54721699	54147564	13	54147564	13	54147564	*	R	0.0428571	5.5
chr13:54148341:T:C	T	C	0.1057	0.0077	0.0874	0.1401	-0.0036	0.0162	0.8253	0	3.205	11	0.9877	440683	39106	401577	chr13	54148341	13	13	54148341	54148341	1	1	0.1057	93160.4	0.0527	13	54148341	*	rs2784572	Y	54722476	rs2784572	T	C	0.09477	0.0151	0.003	4.9e-07	692409	54722476	54148341	13	54148341	13	54148341	*	Y	-0.222222	5.03333
chr13:54148431:C:T	T	C	0.8551	0.0091	0.811	0.8832	-0.0007	0.014	0.9616	0	3.92	11	0.9722	440683	39106	401577	chr13	54148431	13	13	54148431	54148431	1	1	0.1449	127710	0.0722	13	54148431	*	rs4274311	Y	54722566	rs4274311	T	C	0.8683	-0.0142	0.0026	3.3e-08	691612	54722566	54148431	13	54148431	13	54148431	*	Y	-0.05	-5.46154
chr13:54149710:T:A	A	T	0.8556	0.0092	0.812	0.8833	0.0001	0.014	0.9966	0	4.308	11	0.96	440683	39106	401577	chr13	54149710	13	13	54149710	54149710	1	1	0.1444	127269	0.0713	13	54149710	*	rs1577576	W	54723845	rs1577576	A	T	0.8684	-0.0143	0.0026	3e-08	691665	54723845	54149710	13	54149710	13	54149710	*	W	0.00714286	-5.5
chr13:54151363:C:G	C	G	0.1646	0.0085	0.1335	0.2069	-0.0016	0.0133	0.9054	0	3.64	11	0.9793	440683	39106	401577	chr13	54151363	13	13	54151363	54151363	1	1	0.1646	145073	0.0734	13	54151363	*	rs2210849	S	54725498	rs2210849	C	G	0.1559	0.0107	0.0024	1e-05	689437	54725498	54151363	13	54151363	13	54151363	*	S	-0.120301	4.45833
chr13:54152518:T:C	T	C	0.1443	0.0092	0.1167	0.188	-0.0003	0.014	0.9838	0	4.431	11	0.9556	440683	39106	401577	chr13	54152518	13	13	54152518	54152518	1	1	0.1443	127181	0.0713	13	54152518	*	rs9568990	Y	54726653	rs9568990	T	C	0.1316	0.0143	0.0026	2.9e-08	691664	54726653	54152518	13	54152518	13	54152518	*	Y	-0.0214286	5.5
chr13:54153212:G:A	A	G	0.8563	0.009	0.8136	0.8836	-0.0004	0.014	0.9758	0	4.355	11	0.9584	440683	39106	401577	chr13	54153212	13	13	54153212	54153212	1	1	0.1437	126652	0.07	13	54153212	*	rs9527179	R	54727347	rs9527179	A	G	0.8679	-0.0143	0.0026	2.9e-08	691673	54727347	54153212	13	54153212	13	54153212	*	R	-0.0285714	-5.5
chr13:54154140:G:A	A	G	0.8554	0.0092	0.811	0.8833	0.0003	0.014	0.9832	0	4.06	11	0.9681	440683	39106	401577	chr13	54154140	13	13	54154140	54154140	1	1	0.1446	127446	0.0723	13	54154140	*	rs1334874	R	54728275	rs1334874	A	G	0.8652	-0.0143	0.0026	3e-08	691688	54728275	54154140	13	54154140	13	54154140	*	R	0.0214286	-5.5
chr13:54157338:C:G	C	G	0.1446	0.0092	0.1165	0.188	0.0001	0.014	0.992	0	4.048	11	0.9685	440683	39106	401577	chr13	54157338	13	13	54157338	54157338	1	1	0.1446	127446	0.0715	13	54157338	*	rs1335976	S	54731473	rs1335976	C	G	0.1338	0.0142	0.0026	3.6e-08	691730	54731473	54157338	13	54157338	13	54157338	*	S	0.00714286	5.46154
chr13:54160366:T:C	T	C	0.1433	0.009	0.1157	0.1862	0.0002	0.014	0.9888	0	4.889	11	0.9364	440683	39106	401577	chr13	54160366	13	13	54160366	54160366	1	1	0.1433	126300	0.0705	13	54160366	*	rs574623	Y	54734501	rs574623	T	C	0.1312	0.0138	0.0026	9.9e-08	691232	54734501	54160366	13	54160366	13	54160366	*	Y	0.0142857	5.30769
chr13:54162192:T:C	T	C	0.1433	0.0091	0.1157	0.1863	0.0002	0.014	0.9892	0	4.935	11	0.9343	440683	39106	401577	chr13	54162192	13	13	54162192	54162192	1	1	0.1433	126300	0.0706	13	54162192	*	rs681704	Y	54736327	rs681704	T	C	0.1308	0.0137	0.0026	1e-07	691286	54736327	54162192	13	54162192	13	54162192	*	Y	0.0142857	5.26923
chr13:54170314:G:A	A	G	0.7974	0.0112	0.753	0.8195	0.0088	0.012	0.462	0	7.316	11	0.7729	440683	39106	401577	chr13	54170314	13	13	54170314	54170314	1	1	0.2026	178565	0.0665	13	54170314	*	rs766519	R	54744449	rs766519	A	G	0.802	-0.0093	0.0022	2e-05	692395	54744449	54170314	13	54170314	13	54170314	*	R	0.733333	-4.22727
chr13:54174915:G:A	A	G	0.7931	0.0095	0.753	0.8198	0.0086	0.012	0.4741	0	7.148	11	0.7869	440683	39106	401577	chr13	54174915	13	13	54174915	54174915	1	1	0.2069	182355	0.0668	13	54174915	*	rs1334873	R	54749050	rs1334873	A	G	0.7995	-0.0093	0.0022	2e-05	692466	54749050	54174915	13	54174915	13	54174915	*	R	0.716667	-4.22727
chr13:54183276:G:A	A	G	0.7942	0.0089	0.7529	0.8199	0.009	0.012	0.4546	0	7.083	11	0.7923	440683	39106	401577	chr13	54183276	13	13	54183276	54183276	1	1	0.2058	181385	0.067	13	54183276	*	rs2152083	R	54757411	rs2152083	A	G	0.8015	-0.0093	0.0022	1.8e-05	692601	54757411	54183276	13	54183276	13	54183276	*	R	0.75	-4.22727
chr13:54184219:A:G	A	G	0.2073	0.0095	0.1801	0.2471	-0.0093	0.012	0.4393	0	7.155	11	0.7864	440683	39106	401577	chr13	54184219	13	13	54184219	54184219	1	1	0.2073	182707	0.067	13	54184219	*	rs7326175	R	54758354	rs7326175	A	G	0.1986	0.0092	0.0022	2.2e-05	692470	54758354	54184219	13	54184219	13	54184219	*	R	-0.775	4.18182
chr13:54185847:T:G	T	G	0.9041	0.0038	0.8929	0.9127	0.0015	0.0162	0.9245	0	3.622	11	0.9797	440683	39106	401577	chr13	54185847	13	13	54185847	54185847	1	1	0.0959	84523	0.0198	13	54185847	*	rs2152084	K	54759982	rs2152084	T	G	0.90482	-0.0144	0.003	1.8e-06	692160	54759982	54185847	13	54185847	13	54185847	*	K	0.0925926	-4.8
chr13:54195297:C:A	A	C	0.7921	0.0095	0.7527	0.8167	0.0086	0.012	0.4735	0	8.611	11	0.6577	440683	39106	401577	chr13	54195297	13	13	54195297	54195297	1	1	0.2079	183236	0.064	13	54195297	*	rs9568993	M	54769432	rs9568993	A	C	0.8017	-0.0091	0.0022	2.6e-05	691855	54769432	54195297	13	54195297	13	54195297	*	M	0.716667	-4.13636
chr13:54203270:T:C	T	C	0.2078	0.0095	0.1838	0.2473	-0.0086	0.012	0.4767	0	8.512	11	0.6668	440683	39106	401577	chr13	54203270	13	13	54203270	54203270	1	1	0.2078	183148	0.0635	13	54203270	*	rs1335986	Y	54777405	rs1335986	T	C	0.1984	0.0092	0.0022	2.3e-05	691647	54777405	54203270	13	54203270	13	54203270	*	Y	-0.716667	4.18182
chr13:54203647:T:C	T	C	0.2063	0.0104	0.1838	0.2473	-0.0084	0.012	0.4823	0	8.545	11	0.6638	440683	39106	401577	chr13	54203647	13	13	54203647	54203647	1	1	0.2063	181826	0.0635	13	54203647	*	rs6420308	Y	54777782	rs6420308	T	C	0.1984	0.0092	0.0022	2.3e-05	691053	54777782	54203647	13	54203647	13	54203647	*	Y	-0.7	4.18182
chr13:54204611:C:A	A	C	0.7924	0.0095	0.7527	0.817	0.0081	0.012	0.5004	0	8.332	11	0.6833	440683	39106	401577	chr13	54204611	13	13	54204611	54204611	1	1	0.2076	182972	0.0643	13	54204611	*	rs2409028	M	54778746	rs2409028	A	C	0.8016	-0.0093	0.0022	2e-05	691641	54778746	54204611	13	54204611	13	54204611	*	M	0.675	-4.22727
chr13:54207930:G:A	A	G	0.096	0.0038	0.087	0.1064	-0.0004	0.0162	0.9804	0	3.863	11	0.9737	440683	39106	401577	chr13	54207930	13	13	54207930	54207930	1	1	0.096	84611.1	0.0194	13	54207930	*	rs12430260	R	54782065	rs12430260	A	G	0.09425	0.014	0.003	2.7e-06	691404	54782065	54207930	13	54207930	13	54207930	*	R	-0.0246914	4.66667
chr13:54209475:T:G	T	G	0.2076	0.0095	0.183	0.2473	-0.0083	0.012	0.4877	0	8.375	11	0.6794	440683	39106	401577	chr13	54209475	13	13	54209475	54209475	1	1	0.2076	182972	0.0643	13	54209475	*	rs9563203	K	54783610	rs9563203	T	G	0.1984	0.0093	0.0022	2e-05	691612	54783610	54209475	13	54209475	13	54209475	*	K	-0.691667	4.22727
chr13:54210901:T:C	T	C	0.2076	0.0094	0.1831	0.2466	-0.0084	0.012	0.4864	0	8.438	11	0.6736	440683	39106	401577	chr13	54210901	13	13	54210901	54210901	1	1	0.2076	182972	0.0635	13	54210901	*	rs1360776	Y	54785036	rs1360776	T	C	0.1984	0.0093	0.0022	2e-05	691576	54785036	54210901	13	54210901	13	54210901	*	Y	-0.7	4.22727
chr13:54214707:A:G	A	G	0.206	0.0105	0.1829	0.2466	-0.0081	0.012	0.5016	0	8.523	11	0.6659	440683	39106	401577	chr13	54214707	13	13	54214707	54214707	1	1	0.206	181561	0.0637	13	54214707	*	rs1413882	R	54788842	rs1413882	A	G	0.1995	0.0093	0.0022	1.6e-05	691275	54788842	54214707	13	54214707	13	54214707	*	R	-0.675	4.22727
chr13:54216000:G:A	A	G	0.0956	0.0037	0.0869	0.1063	-0.0006	0.0162	0.9724	0	4.14	11	0.9656	440683	39106	401577	chr13	54216000	13	13	54216000	54216000	1	1	0.0956	84258.6	0.0194	13	54216000	*	rs17604306	R	54790135	rs17604306	A	G	0.09407	0.0144	0.003	1.5e-06	691184	54790135	54216000	13	54216000	13	54216000	*	R	-0.037037	4.8
chr13:54217346:T:C	T	C	0.2954	0.0093	0.2714	0.3251	-0.0045	0.0107	0.6715	0	7.183	11	0.7841	440683	39106	401577	chr13	54217346	13	13	54217346	54217346	1	1	0.2954	260356	0.0537	13	54217346	*	rs9536648	Y	54791481	rs9536648	T	C	0.2945	0.0097	0.0019	3.8e-07	690293	54791481	54217346	13	54217346	13	54217346	*	Y	-0.420561	5.10526
chr13:54218171:C:T	T	C	0.6491	0.0113	0.6155	0.6669	-0.0069	0.0103	0.5033	17.2	13.291	11	0.2747	440683	39106	401577	chr13	54218171	13	13	54218171	54218171	1	1	0.3509	309271	0.0514	13	54218171	*	rs7992470	Y	54792306	rs7992470	T	C	0.6521	-0.0066	0.0018	0.00033	688844	54792306	54218171	13	54218171	13	54218171	*	Y	-0.669903	-3.66667
chr13:54219696:C:T	T	C	0.5536	0.0113	0.5126	0.5794	-0.0057	0.0098	0.5588	0	10.154	11	0.5166	440683	39106	401577	chr13	54219696	13	13	54219696	54219696	1	1	0.4464	393442	0.0668	13	54219696	*	rs13378229	Y	54793831	rs13378229	T	C	0.5582	-0.0113	0.0018	1.7e-10	688176	54793831	54219696	13	54219696	13	54219696	*	Y	-0.581633	-6.27778
chr13:54226055:T:C	T	C	0.0398	0.0093	0.025	0.0807	0.0042	0.0259	0.8704	0	4.995	11	0.9314	440683	39106	401577	chr13	54226055	13	13	54226055	54226055	1	1	0.0398	35078.4	0.0557	13	54226055	*	rs1537644	Y	54800190	rs1537644	T	C	0.03596	0.019	0.0046	4.1e-05	686713	54800190	54226055	13	54226055	13	54226055	*	Y	0.162162	4.13043
chr13:54228246:C:T	T	C	0.7921	0.0094	0.7534	0.8163	0.0084	0.012	0.4874	0	8.095	11	0.7048	440683	39106	401577	chr13	54228246	13	13	54228246	54228246	1	1	0.2079	183236	0.0629	13	54228246	*	rs2105024	Y	54802381	rs2105024	T	C	0.8011	-0.0095	0.0022	1.2e-05	690691	54802381	54228246	13	54228246	13	54228246	*	Y	0.7	-4.31818
chr13:54230642:C:T	T	C	0.0958	0.0038	0.0871	0.1063	-0.0003	0.0162	0.9843	0	3.605	11	0.9801	440683	39106	401577	chr13	54230642	13	13	54230642	54230642	1	1	0.0958	84434.9	0.0192	13	54230642	*	rs17667588	Y	54804777	rs17667588	T	C	0.09425	0.0145	0.003	1.3e-06	691542	54804777	54230642	13	54230642	13	54230642	*	Y	-0.0185185	4.83333
chr13:54232433:G:C	C	G	0.8571	0.0081	0.8157	0.8832	-0.002	0.014	0.8888	0	5.373	11	0.9118	440683	39106	401577	chr13	54232433	13	13	54232433	54232433	1	1	0.1429	125947	0.0675	13	54232433	*	rs1763779	S	54806568	rs1763779	C	G	0.869	-0.0143	0.0026	2.9e-08	690916	54806568	54232433	13	54232433	13	54232433	*	S	-0.142857	-5.5
chr13:54232485:C:A	A	C	0.0957	0.0039	0.0869	0.1063	-0.0006	0.0162	0.9687	0	3.749	11	0.9767	440683	39106	401577	chr13	54232485	13	13	54232485	54232485	1	1	0.0957	84346.7	0.0194	13	54232485	*	rs17667614	M	54806620	rs17667614	A	C	0.09413	0.0144	0.003	1.4e-06	691555	54806620	54232485	13	54232485	13	54232485	*	M	-0.037037	4.8
chr13:54239055:T:C	T	C	0.9042	0.0038	0.8937	0.9129	0.0006	0.0162	0.9699	0	3.478	11	0.9828	440683	39106	401577	chr13	54239055	13	13	54239055	54239055	1	1	0.0958	84434.9	0.0192	13	54239055	*	rs4884928	Y	54813190	rs4884928	T	C	0.904	-0.0143	0.003	1.6e-06	691617	54813190	54239055	13	54239055	13	54239055	*	Y	0.037037	-4.76667
chr13:54241427:G:A	A	G	0.5546	0.0117	0.5119	0.5783	-0.0058	0.0098	0.5548	0	10.292	11	0.5043	440683	39106	401577	chr13	54241427	13	13	54241427	54241427	1	1	0.4454	392560	0.0664	13	54241427	*	rs9591571	R	54815562	rs9591571	A	G	0.553	-0.0102	0.0017	8.8e-10	794424	54815562	54241427	13	54241427	13	54241427	*	R	-0.591837	-6
chr13:54242191:T:C	T	C	0.1379	0.009	0.118	0.1842	0.0027	0.014	0.8493	0	5.328	11	0.9143	440683	39106	401577	chr13	54242191	13	13	54242191	54242191	1	1	0.1379	121540	0.0662	13	54242191	*	rs510147	Y	54816326	rs510147	T	C	0.1311	0.0141	0.0026	4e-08	690966	54816326	54242191	13	54242191	13	54242191	*	Y	0.192857	5.42308
chr13:54247776:G:A	A	G	0.0969	0.0036	0.0881	0.1068	0.0031	0.0161	0.8455	0	3.977	11	0.9706	440683	39106	401577	chr13	54247776	13	13	54247776	54247776	1	1	0.0969	85404.4	0.0187	13	54247776	*	rs12429973	R	54821911	rs12429973	A	G	0.09711	0.0141	0.003	2.6e-06	689789	54821911	54247776	13	54247776	13	54247776	*	R	0.192547	4.7
chr13:54248019:G:A	A	G	0.0956	0.0039	0.087	0.1063	-0.0008	0.0162	0.9598	0	3.647	11	0.9791	440683	39106	401577	chr13	54248019	13	13	54248019	54248019	1	1	0.0956	84258.6	0.0193	13	54248019	*	rs4883886	R	54822154	rs4883886	A	G	0.09436	0.0143	0.003	1.9e-06	690446	54822154	54248019	13	54248019	13	54248019	*	R	-0.0493827	4.76667
chr13:54248030:A:G	A	G	0.9035	0.0036	0.8933	0.9125	-0.0012	0.0162	0.9393	0	3.649	11	0.9791	440683	39106	401577	chr13	54248030	13	13	54248030	54248030	1	1	0.0965	85051.8	0.0192	13	54248030	*	rs4883887	R	54822165	rs4883887	A	G	0.9054	-0.0139	0.003	3.2e-06	689883	54822165	54248030	13	54248030	13	54248030	*	R	-0.0740741	-4.63333
chr13:54250024:G:A	A	G	0.1014	0.0039	0.0915	0.1115	-0.0013	0.0159	0.9349	0	5.152	11	0.9236	440683	39106	401577	chr13	54250024	13	13	54250024	54250024	1	1	0.1014	89370.5	0.02	13	54250024	*	rs684299	R	54824159	rs684299	A	G	0.0991	0.0132	0.0029	6.5e-06	690244	54824159	54250024	13	54250024	13	54250024	*	R	-0.081761	4.55172
chr13:54250316:C:T	T	C	0.1015	0.0039	0.0915	0.1115	-0.0019	0.0159	0.9058	0	5.143	11	0.9241	440683	39106	401577	chr13	54250316	13	13	54250316	54250316	1	1	0.1015	89458.6	0.02	13	54250316	*	rs682930	Y	54824451	rs682930	T	C	0.09922	0.0132	0.0029	6.6e-06	690219	54824451	54250316	13	54250316	13	54250316	*	Y	-0.119497	4.55172
chr13:54254322:C:T	T	C	0.1022	0.0037	0.0931	0.1125	-0.0014	0.0159	0.9274	0	5.153	11	0.9235	440683	39106	401577	chr13	54254322	13	13	54254322	54254322	1	1	0.1022	90075.6	0.0194	13	54254322	*	rs795649	Y	54828457	rs795649	T	C	0.09939	0.013	0.0029	8.8e-06	688920	54828457	54254322	13	54254322	13	54254322	*	Y	-0.0880503	4.48276
chr13:54254826:T:G	T	G	0.3188	0.0088	0.2972	0.3479	-0.0014	0.0105	0.8915	0	6.164	11	0.8622	440683	39106	401577	chr13	54254826	13	13	54254826	54254826	1	1	0.3188	280979	0.0507	13	54254826	*	rs7995015	K	54828961	rs7995015	T	G	0.3141	0.0128	0.0019	1.1e-11	685310	54828961	54254826	13	54254826	13	54254826	*	K	-0.133333	6.73684
chr13:54255381:T:C	T	C	0.1456	0.0127	0.1307	0.2018	-0.0036	0.0136	0.7914	0	8.713	11	0.6483	440683	39106	401577	chr13	54255381	13	13	54255381	54255381	1	1	0.1456	128327	0.0711	13	54255381	*	rs795650	Y	54829516	rs795650	T	C	0.151	0.0089	0.0024	0.00026	676552	54829516	54255381	13	54255381	13	54255381	*	Y	-0.264706	3.70833
chr13:54299227:C:T	T	C	0.5559	0.0109	0.5153	0.5656	0.0033	0.0097	0.7317	13.2	12.673	11	0.3152	440683	39106	401577	chr13	54299227	13	13	54299227	54299227	1	1	0.4441	391415	0.0503	13	54299227	*	rs2782514	Y	54873362	rs2782514	T	C	0.5575	-0.0073	0.0017	3e-05	685119	54873362	54299227	13	54299227	13	54299227	*	Y	0.340206	-4.29412
chr13:54315345:G:T	T	G	0.0171	0.0039	0.0104	0.025	-0.0398	0.038	0.2955	0	4.501	11	0.9529	440683	39106	401577	chr13	54315345	13	13	54315345	54315345	1	1	0.0171	15071.4	0.0146	13	54315345	*	rs9596944	K	54889480	rs9596944	T	G	0.0131	0.0288	0.0082	0.00041	670914	54889480	54315345	13	54315345	13	54315345	*	K	-1.04737	3.5122
chr13:54321564:T:C	T	C	0.9828	0.0039	0.9757	0.9895	0.0332	0.0379	0.3808	0	4.276	11	0.9612	440683	39106	401577	chr13	54321564	13	13	54321564	54321564	1	1	0.0172	15159.5	0.0138	13	54321564	*	rs9596946	Y	54895699	rs9596946	T	C	0.98661	-0.029	0.0081	0.00036	667433	54895699	54321564	13	54321564	13	54321564	*	Y	0.875989	-3.58025
chr13:54324029:G:A	A	G	0.0171	0.0038	0.0104	0.024	-0.0416	0.038	0.2738	0	4.044	11	0.9686	440683	39106	401577	chr13	54324029	13	13	54324029	54324029	1	1	0.0171	15071.4	0.0136	13	54324029	*	rs17089381	R	54898164	rs17089381	A	G	0.01333	0.0278	0.0078	0.00038	703781	54898164	54324029	13	54324029	13	54324029	*	R	-1.09474	3.5641
chr13:54330599:T:C	T	C	0.983	0.0038	0.9762	0.9896	0.037	0.0382	0.3324	0	4.054	11	0.9683	440683	39106	401577	chr13	54330599	13	13	54330599	54330599	1	1	0.017	14983.2	0.0134	13	54330599	*	rs9591582	Y	54904734	rs9591582	T	C	0.98673	-0.0295	0.0081	0.00027	665116	54904734	54330599	13	54330599	13	54330599	*	Y	0.968586	-3.64198
chr13:54333031:T:C	T	C	0.9831	0.0038	0.9763	0.9896	0.039	0.0382	0.3068	0	4.03	11	0.969	440683	39106	401577	chr13	54333031	13	13	54333031	54333031	1	1	0.0169	14895.1	0.0133	13	54333031	*	rs9596948	Y	54907166	rs9596948	T	C	0.98679	-0.0287	0.0082	0.00045	666066	54907166	54333031	13	54333031	13	54333031	*	Y	1.02094	-3.5
chr13:54343121:C:T	T	C	0.0211	0.0054	0.0124	0.0318	-0.0146	0.0343	0.6707	0	9.181	11	0.6052	440683	39106	401577	chr13	54343121	13	13	54343121	54343121	1	1	0.0211	18596.8	0.0194	13	54343121	*	rs17089389	Y	54917256	rs17089389	T	C	0.01368	0.0275	0.0078	0.0004	662597	54917256	54343121	13	54343121	13	54343121	*	Y	-0.425656	3.52564
chr13:54353138:T:C	T	C	0.9805	0.0042	0.973	0.9879	0.0215	0.0355	0.5454	0	8.694	11	0.6501	440683	39106	401577	chr13	54353138	13	13	54353138	54353138	1	1	0.0195	17186.6	0.0149	13	54353138	*	rs2039632	Y	54927273	rs2039632	T	C	0.98644	-0.0244	0.0069	0.00043	773917	54927273	54353138	13	54353138	13	54353138	*	Y	0.605634	-3.53623
chr13:54354274:A:T	A	T	0.9803	0.0043	0.9721	0.9877	0.0182	0.0354	0.6061	0	9.65	11	0.5621	440683	39106	401577	chr13	54354274	13	13	54354274	54354274	1	1	0.0197	17362.9	0.0156	13	54354274	*	rs1336989	W	54928409	rs1336989	A	T	0.98638	-0.0284	0.008	0.0004	662528	54928409	54354274	13	54354274	13	54354274	*	W	0.514124	-3.55
chr13:54356341:T:C	T	C	0.9788	0.0073	0.967	0.9887	0.0242	0.0351	0.4913	0	9.595	11	0.5672	440683	39106	401577	chr13	54356341	13	13	54356341	54356341	1	1	0.0212	18685	0.0217	13	54356341	*	rs9783539	Y	54930476	rs9783539	T	C	0.9855	-0.0285	0.008	0.00038	677438	54930476	54356341	13	54356341	13	54356341	*	Y	0.689459	-3.5625
chr13:54371490:C:T	T	C	0.3079	0.0294	0.2508	0.365	-0.002	0.0104	0.8489	0	7.731	11	0.7372	440683	39106	401577	chr13	54371490	13	13	54371490	54371490	1	1	0.3079	271373	0.1142	13	54371490	*	rs2095619	Y	54945625	rs2095619	T	C	0.3304	0.0069	0.0018	0.00019	687244	54945625	54371490	13	54371490	13	54371490	*	Y	-0.192308	3.83333
chr13:54374895:G:C	C	G	0.3073	0.0301	0.248	0.3648	-0.0029	0.0104	0.7813	0	7.534	11	0.7544	440683	39106	401577	chr13	54374895	13	13	54374895	54374895	1	1	0.3073	270844	0.1168	13	54374895	*	rs1415206	B	54949030	rs1415206	C	G	0.3301	0.0068	0.0018	0.00022	687897	54949030	54374895	13	54374895	13	54374895	*	B	-0.278846	3.77778
chr13:54389017:T:G	T	G	0.6923	0.0301	0.6344	0.752	0.0029	0.0104	0.7818	0	7.553	11	0.7527	440683	39106	401577	chr13	54389017	13	13	54389017	54389017	1	1	0.3077	271196	0.1176	13	54389017	*	rs9316717	K	54963152	rs9316717	T	G	0.6693	-0.0067	0.0018	0.00027	686754	54963152	54389017	13	54389017	13	54389017	*	K	0.278846	-3.72222
chr13:54390721:C:A	A	C	0.3047	0.029	0.248	0.3612	-0.0043	0.0104	0.6791	0	7.203	11	0.7824	440683	39106	401577	chr13	54390721	13	13	54390721	54390721	1	1	0.3047	268552	0.1132	13	54390721	*	rs1953662	M	54964856	rs1953662	A	C	0.33	0.0069	0.0018	0.00017	685642	54964856	54390721	13	54390721	13	54390721	*	M	-0.413462	3.83333
chr13:54393402:G:A	A	G	0.3168	0.0269	0.267	0.3753	-0.0038	0.0103	0.7139	0	7.687	11	0.741	440683	39106	401577	chr13	54393402	13	13	54393402	54393402	1	1	0.3168	279217	0.1083	13	54393402	*	rs9536703	R	54967537	rs9536703	A	G	0.3361	0.0068	0.0018	0.00019	687835	54967537	54393402	13	54393402	13	54393402	*	R	-0.368932	3.77778
chr13:54393459:G:T	T	G	0.306	0.0277	0.2541	0.3598	-0.0031	0.0104	0.7628	0	7.884	11	0.7237	440683	39106	401577	chr13	54393459	13	13	54393459	54393459	1	1	0.306	269698	0.1057	13	54393459	*	rs9536704	K	54967594	rs9536704	T	G	0.3274	0.0066	0.0019	0.00037	687251	54967594	54393459	13	54393459	13	54393459	*	K	-0.298077	3.47368
chr13:54394123:T:G	T	G	0.6832	0.027	0.6238	0.733	0.0036	0.0103	0.7246	0	7.656	11	0.7438	440683	39106	401577	chr13	54394123	13	13	54394123	54394123	1	1	0.3168	279217	0.1092	13	54394123	*	rs9536705	K	54968258	rs9536705	T	G	0.6639	-0.0072	0.0018	9.3e-05	688540	54968258	54394123	13	54394123	13	54394123	*	K	0.349515	-4
chr13:54394504:G:T	T	G	0.3061	0.0278	0.2541	0.3606	-0.0031	0.0104	0.7613	0	7.91	11	0.7214	440683	39106	401577	chr13	54394504	13	13	54394504	54394504	1	1	0.3061	269786	0.1065	13	54394504	*	rs9536706	K	54968639	rs9536706	T	G	0.3281	0.0071	0.0018	0.00012	688839	54968639	54394504	13	54394504	13	54394504	*	K	-0.298077	3.94444
chr13:54396611:A:G	A	G	0.6831	0.0269	0.6247	0.7329	0.0038	0.0103	0.708	0	7.728	11	0.7374	440683	39106	401577	chr13	54396611	13	13	54396611	54396611	1	1	0.3169	279305	0.1082	13	54396611	*	rs9536710	R	54970746	rs9536710	A	G	0.664	-0.007	0.0018	0.00013	687997	54970746	54396611	13	54396611	13	54396611	*	R	0.368932	-3.88889
chr13:54396787:G:A	A	G	0.4171	0.0164	0.3638	0.4355	0.0128	0.0096	0.1847	3.2	11.365	11	0.4132	440683	39106	401577	chr13	54396787	13	13	54396787	54396787	1	1	0.4171	367618	0.0717	13	54396787	*	rs6561774	R	54970922	rs6561774	A	G	0.4131	-0.0062	0.0018	0.00043	689651	54970922	54396787	13	54396787	13	54396787	*	R	1.33333	-3.44444
chr13:54396848:C:T	T	C	0.9802	0.0058	0.9558	0.9881	-0.034	0.0391	0.3844	29.9	14.275	10	0.1608	440115	38943	401172	chr13	54396848	13	13	54396848	54396848	0.995832	0.998991	0.0198	17428.6	0.0323	13	54396848	*	rs4517664	Y	54970983	rs4517664	T	C	0.98784	-0.0286	0.0082	0.00047	676049	54970983	54396848	13	54396848	13	54396848	*	Y	-0.869565	-3.4878
chr13:54399108:T:A	A	T	0.4163	0.0164	0.3629	0.4355	0.0129	0.0096	0.1797	3.8	11.435	11	0.4076	440683	39106	401577	chr13	54399108	13	13	54399108	54399108	1	1	0.4163	366913	0.0726	13	54399108	*	rs9652207	W	54973243	rs9652207	A	T	0.4112	-0.0062	0.0018	0.00044	689892	54973243	54399108	13	54399108	13	54399108	*	W	1.34375	-3.44444
chr13:54426270:G:A	A	G	0.2399	0.0226	0.1966	0.2819	-0.0018	0.0112	0.8752	8.8	12.068	11	0.3586	440683	39106	401577	chr13	54426270	13	13	54426270	54426270	1	1	0.2399	211440	0.0853	13	54426270	*	rs17607240	R	55000405	rs17607240	A	G	0.2592	0.009	0.002	3.7e-06	692535	55000405	54426270	13	54426270	13	54426270	*	R	-0.160714	4.5
chr13:54430313:T:C	T	C	0.2443	0.0212	0.204	0.2889	-0.0003	0.0112	0.9765	6.3	11.736	11	0.3838	440683	39106	401577	chr13	54430313	13	13	54430313	54430313	1	1	0.2443	215318	0.0849	13	54430313	*	rs796031	Y	55004448	rs796031	T	C	0.2599	0.009	0.002	3.9e-06	692392	55004448	54430313	13	54430313	13	54430313	*	Y	-0.0267857	4.5
chr13:54432228:T:C	T	C	0.2438	0.0212	0.204	0.2888	-0.0002	0.0112	0.9889	5.2	11.606	11	0.394	440683	39106	401577	chr13	54432228	13	13	54432228	54432228	1	1	0.2438	214877	0.0848	13	54432228	*	rs2784882	Y	55006363	rs2784882	T	C	0.2598	0.009	0.002	3.6e-06	692362	55006363	54432228	13	54432228	13	54432228	*	Y	-0.0178571	4.5
chr13:54432381:C:G	C	G	0.2442	0.0212	0.2041	0.2887	-0.0005	0.0112	0.9629	4.7	11.545	11	0.3988	440683	39106	401577	chr13	54432381	13	13	54432381	54432381	1	1	0.2442	215230	0.0846	13	54432381	*	rs2785933	S	55006516	rs2785933	C	G	0.2611	0.0091	0.0021	2e-05	529055	55006516	54432381	13	54432381	13	54432381	*	S	-0.0446429	4.33333
chr13:54533515:T:C	T	C	0.5577	0.0036	0.5417	0.5665	0.0068	0.0096	0.4819	11.1	12.373	11	0.3363	440683	39106	401577	chr13	54533515	13	13	54533515	54533515	1	1	0.4423	389828	0.0248	13	54533515	*	rs1832696	Y	55107650	rs1832696	T	C	0.552	-0.0063	0.0018	0.00039	673501	55107650	54533515	13	54533515	13	54533515	*	Y	0.708333	-3.5
chr13:55030925:G:A	A	G	0.2634	0.0115	0.2417	0.2861	-0.0198	0.0109	0.06854	46.9	20.719	11	0.0364	440683	39106	401577	chr13	55030925	13	13	55030925	55030925	1	1	0.2634	232152	0.0444	13	55030925	*	rs1925064	R	55605060	rs1925064	A	G	0.2484	-0.0075	0.002	0.00021	691235	55605060	55030925	13	55030925	13	55030925	*	R	-1.81651	-3.75
chr13:55031046:A:T	A	T	0.7306	0.013	0.7039	0.7534	0.0209	0.0108	0.05315	52.8	23.304	11	0.01601	440683	39106	401577	chr13	55031046	13	13	55031046	55031046	1	1	0.2694	237440	0.0495	13	55031046	*	rs1925063	W	55605181	rs1925063	A	T	0.746	0.0075	0.002	0.00018	690167	55605181	55031046	13	55031046	13	55031046	*	W	1.93519	3.75
chr13:55031545:C:T	T	C	0.2651	0.0125	0.2423	0.2908	-0.0214	0.0109	0.04833	49	21.553	11	0.02807	440683	39106	401577	chr13	55031545	13	13	55031545	55031545	1	1	0.2651	233650	0.0485	13	55031545	*	rs7331877	Y	55605680	rs7331877	T	C	0.2491	-0.0073	0.002	0.00028	691224	55605680	55031545	13	55031545	13	55031545	*	Y	-1.9633	-3.65
chr13:55032055:G:T	T	G	0.2634	0.0116	0.2417	0.286	-0.0199	0.0109	0.06711	46.2	20.435	11	0.03973	440683	39106	401577	chr13	55032055	13	13	55032055	55032055	1	1	0.2634	232152	0.0443	13	55032055	*	rs7333232	K	55606190	rs7333232	T	G	0.2479	-0.0072	0.002	0.00032	691210	55606190	55032055	13	55032055	13	55032055	*	K	-1.82569	-3.6
chr13:55032291:G:C	C	G	0.2651	0.0126	0.2423	0.2909	-0.0215	0.0109	0.04726	48.5	21.37	11	0.02974	440683	39106	401577	chr13	55032291	13	13	55032291	55032291	1	1	0.2651	233650	0.0486	13	55032291	*	rs12875529	S	55606426	rs12875529	C	G	0.2486	-0.0073	0.002	0.00032	691014	55606426	55032291	13	55032291	13	55032291	*	S	-1.97248	-3.65
chr13:55032898:T:A	A	T	0.3477	0.01	0.3282	0.368	-0.0197	0.01	0.04995	18.5	13.501	11	0.2619	440683	39106	401577	chr13	55032898	13	13	55032898	55032898	1	1	0.3477	306451	0.0398	13	55032898	*	rs9527309	W	55607033	rs9527309	A	T	0.3398	-0.0075	0.0018	3.7e-05	691909	55607033	55032898	13	55032898	13	55032898	*	W	-1.97	-4.16667
chr13:55033375:A:T	A	T	0.648	0.0103	0.6266	0.6676	0.0198	0.01	0.04785	25.1	14.689	11	0.1972	440683	39106	401577	chr13	55033375	13	13	55033375	55033375	1	1	0.352	310241	0.041	13	55033375	*	rs9569183	W	55607510	rs9569183	A	T	0.6553	0.0077	0.0018	2.3e-05	690882	55607510	55033375	13	55033375	13	55033375	*	W	1.98	4.27778
chr13:55034301:C:T	T	C	0.346	0.0091	0.3257	0.366	-0.0184	0.0101	0.06761	18.3	13.472	11	0.2636	440683	39106	401577	chr13	55034301	13	13	55034301	55034301	1	1	0.346	304953	0.0403	13	55034301	*	rs9536946	Y	55608436	rs9536946	T	C	0.3391	-0.0074	0.0018	5e-05	691920	55608436	55034301	13	55034301	13	55034301	*	Y	-1.82178	-4.11111
chr13:55034801:G:A	A	G	0.417	0.0082	0.3888	0.4384	-0.0204	0.0097	0.03579	23.9	14.452	11	0.209	440683	39106	401577	chr13	55034801	13	13	55034801	55034801	1	1	0.417	367530	0.0496	13	55034801	*	rs1925062	R	55608936	rs1925062	A	G	0.4218	-0.0064	0.0018	0.00029	690034	55608936	55034801	13	55034801	13	55034801	*	R	-2.10309	-3.55556
chr13:55035965:T:C	T	C	0.6478	0.0105	0.6264	0.6693	0.0202	0.01	0.04371	27	15.07	11	0.1793	440683	39106	401577	chr13	55035965	13	13	55035965	55035965	1	1	0.3522	310417	0.0429	13	55035965	*	rs4353391	Y	55610100	rs4353391	T	C	0.6515	0.0077	0.0018	2.4e-05	691215	55610100	55035965	13	55035965	13	55035965	*	Y	2.02	4.27778
chr13:55038303:T:C	T	C	0.6541	0.0091	0.6341	0.6741	0.0186	0.0101	0.06417	17.8	13.384	11	0.2689	440683	39106	401577	chr13	55038303	13	13	55038303	55038303	1	1	0.3459	304864	0.04	13	55038303	*	rs9316758	Y	55612438	rs9316758	T	C	0.6604	0.0074	0.0018	4.8e-05	692292	55612438	55038303	13	55038303	13	55038303	*	Y	1.84158	4.11111
chr13:55039601:C:T	T	C	0.3477	0.0101	0.3265	0.3682	-0.0201	0.01	0.04548	19.3	13.632	11	0.2541	440683	39106	401577	chr13	55039601	13	13	55039601	55039601	1	1	0.3477	306451	0.0417	13	55039601	*	rs1998692	Y	55613736	rs1998692	T	C	0.3403	-0.0074	0.0018	4.6e-05	692235	55613736	55039601	13	55039601	13	55039601	*	Y	-2.01	-4.11111
chr13:55040750:C:T	T	C	0.3477	0.0101	0.3265	0.3683	-0.0202	0.01	0.04433	18.7	13.537	11	0.2597	440683	39106	401577	chr13	55040750	13	13	55040750	55040750	1	1	0.3477	306451	0.0418	13	55040750	*	rs9805394	Y	55614885	rs9805394	T	C	0.3404	-0.0074	0.0018	5e-05	692280	55614885	55040750	13	55040750	13	55040750	*	Y	-2.02	-4.11111
chr13:55041621:G:C	C	G	0.346	0.0091	0.326	0.3656	-0.0187	0.0101	0.06283	18.3	13.457	11	0.2645	440683	39106	401577	chr13	55041621	13	13	55041621	55041621	1	1	0.346	304953	0.0396	13	55041621	*	rs9597091	S	55615756	rs9597091	C	G	0.3402	-0.0074	0.0018	4.7e-05	692267	55615756	55041621	13	55041621	13	55041621	*	S	-1.85149	-4.11111
chr13:55042498:A:G	A	G	0.583	0.007	0.5589	0.6025	0.0227	0.0097	0.01926	27.7	15.204	11	0.1733	440683	39106	401577	chr13	55042498	13	13	55042498	55042498	1	1	0.417	367530	0.0436	13	55042498	*	rs1925060	R	55616633	rs1925060	A	G	0.5786	0.0061	0.0017	0.00048	691322	55616633	55042498	13	55042498	13	55042498	*	R	2.34021	3.58824
chr13:55042653:A:G	A	G	0.654	0.009	0.6344	0.6693	0.0188	0.0101	0.06115	18.5	13.493	11	0.2624	440683	39106	401577	chr13	55042653	13	13	55042653	55042653	1	1	0.346	304953	0.0349	13	55042653	*	rs9597092	R	55616788	rs9597092	A	G	0.6597	0.0074	0.0018	4.8e-05	692249	55616788	55042653	13	55042653	13	55042653	*	R	1.86139	4.11111
chr13:55043259:T:C	T	C	0.654	0.009	0.6344	0.6693	0.0187	0.0101	0.06333	18.4	13.48	11	0.2631	440683	39106	401577	chr13	55043259	13	13	55043259	55043259	1	1	0.346	304953	0.0349	13	55043259	*	rs1998694	Y	55617394	rs1998694	T	C	0.6597	0.0074	0.0018	4.8e-05	692250	55617394	55043259	13	55043259	13	55043259	*	Y	1.85149	4.11111
chr13:55043871:T:G	T	G	0.6591	0.0114	0.6354	0.6768	0.0214	0.0101	0.03438	20.7	13.875	11	0.24	440683	39106	401577	chr13	55043871	13	13	55043871	55043871	1	1	0.3409	300458	0.0414	13	55043871	*	rs2898231	K	55618006	rs2898231	T	G	0.6622	0.0077	0.0018	3e-05	686562	55618006	55043871	13	55043871	13	55043871	*	K	2.11881	4.27778
chr13:55046075:T:C	T	C	0.655	0.0097	0.6345	0.6709	0.0186	0.0101	0.06442	18.3	13.457	11	0.2645	440683	39106	401577	chr13	55046075	13	13	55046075	55046075	1	1	0.345	304071	0.0364	13	55046075	*	rs17089991	Y	55620210	rs17089991	T	C	0.66	0.0073	0.0018	5.9e-05	686417	55620210	55046075	13	55046075	13	55046075	*	Y	1.84158	4.05556
chr13:55048441:G:A	A	G	0.3469	0.0107	0.3302	0.3684	-0.0199	0.01	0.04773	19.3	13.628	11	0.2543	440683	39106	401577	chr13	55048441	13	13	55048441	55048441	1	1	0.3469	305746	0.0382	13	55048441	*	rs7339300	R	55622576	rs7339300	A	G	0.3404	-0.0074	0.0018	5.7e-05	692300	55622576	55048441	13	55048441	13	55048441	*	R	-1.99	-4.11111
chr13:55049082:G:A	A	G	0.3469	0.0107	0.3301	0.3684	-0.02	0.01	0.04622	18.8	13.549	11	0.259	440683	39106	401577	chr13	55049082	13	13	55049082	55049082	1	1	0.3469	305746	0.0383	13	55049082	*	rs9527313	R	55623217	rs9527313	A	G	0.3406	-0.0074	0.0018	5.7e-05	692299	55623217	55049082	13	55049082	13	55049082	*	R	-2	-4.11111
chr13:55049121:G:A	A	G	0.3451	0.0097	0.3291	0.3655	-0.0186	0.0101	0.06374	18	13.42	11	0.2668	440683	39106	401577	chr13	55049121	13	13	55049121	55049121	1	1	0.3451	304159	0.0364	13	55049121	*	rs9527314	R	55623256	rs9527314	A	G	0.3399	-0.0074	0.0018	5.6e-05	692271	55623256	55049121	13	55049121	13	55049121	*	R	-1.84158	-4.11111
chr13:55049592:T:A	A	T	0.3468	0.0107	0.3301	0.3683	-0.02	0.01	0.04668	19.9	13.726	11	0.2485	440683	39106	401577	chr13	55049592	13	13	55049592	55049592	1	1	0.3468	305658	0.0382	13	55049592	*	rs1925051	W	55623727	rs1925051	A	T	0.3406	-0.0074	0.0018	5.6e-05	692287	55623727	55049592	13	55049592	13	55049592	*	W	-2	-4.11111
chr13:55050056:G:T	T	G	0.3451	0.0097	0.3291	0.3655	-0.0186	0.0101	0.06491	18.2	13.447	11	0.2651	440683	39106	401577	chr13	55050056	13	13	55050056	55050056	1	1	0.3451	304159	0.0364	13	55050056	*	rs1925050	B	55624191	rs1925050	T	G	0.3398	-0.0073	0.0018	6.5e-05	692379	55624191	55050056	13	55050056	13	55050056	*	B	-1.84158	-4.05556
chr13:55050132:A:T	A	T	0.6549	0.0097	0.6345	0.6709	0.0184	0.0101	0.06713	18.9	13.557	11	0.2585	440683	39106	401577	chr13	55050132	13	13	55050132	55050132	1	1	0.3451	304159	0.0364	13	55050132	*	rs1925049	W	55624267	rs1925049	A	T	0.6603	0.0073	0.0018	6.3e-05	692519	55624267	55050132	13	55050132	13	55050132	*	W	1.82178	4.05556
chr13:55050589:A:G	A	G	0.5806	0.0086	0.5562	0.5995	0.0219	0.0097	0.02402	23.8	14.442	11	0.2095	440683	39106	401577	chr13	55050589	13	13	55050589	55050589	1	1	0.4194	369645	0.0433	13	55050589	*	rs9316760	R	55624724	rs9316760	A	G	0.5777	0.0063	0.0017	0.00013	793969	55624724	55050589	13	55050589	13	55050589	*	R	2.25773	3.70588
chr13:55051350:T:C	T	C	0.6531	0.0107	0.6314	0.6699	0.02	0.01	0.04602	20.4	13.811	11	0.2436	440683	39106	401577	chr13	55051350	13	13	55051350	55051350	1	1	0.3469	305746	0.0385	13	55051350	*	rs7995320	Y	55625485	rs7995320	T	C	0.66	0.0073	0.0018	7e-05	692555	55625485	55051350	13	55051350	13	55051350	*	Y	2	4.05556
chr13:55051454:C:T	T	C	0.3451	0.0097	0.3291	0.3657	-0.0186	0.0101	0.06377	18.7	13.533	11	0.2599	440683	39106	401577	chr13	55051454	13	13	55051454	55051454	1	1	0.3451	304159	0.0366	13	55051454	*	rs9536950	Y	55625589	rs9536950	T	C	0.3397	-0.0072	0.0018	7.3e-05	692559	55625589	55051454	13	55051454	13	55051454	*	Y	-1.84158	-4
chr13:55052644:T:A	A	T	0.3469	0.0107	0.3301	0.3685	-0.0201	0.01	0.04579	19.6	13.679	11	0.2513	440683	39106	401577	chr13	55052644	13	13	55052644	55052644	1	1	0.3469	305746	0.0384	13	55052644	*	rs7986762	W	55626779	rs7986762	A	T	0.3404	-0.0071	0.0018	9.2e-05	692470	55626779	55052644	13	55052644	13	55052644	*	W	-2.01	-3.94444
chr13:55053011:T:C	T	C	0.6549	0.0097	0.6343	0.6709	0.0186	0.0101	0.0646	18.7	13.53	11	0.2601	440683	39106	401577	chr13	55053011	13	13	55053011	55053011	1	1	0.3451	304159	0.0366	13	55053011	*	rs9527317	Y	55627146	rs9527317	T	C	0.6606	0.0073	0.0018	6.9e-05	691933	55627146	55053011	13	55053011	13	55053011	*	Y	1.84158	4.05556
chr13:55054783:T:C	T	C	0.6542	0.0106	0.633	0.6704	0.0207	0.0101	0.03929	13.5	12.71	11	0.3127	440683	39106	401577	chr13	55054783	13	13	55054783	55054783	1	1	0.3458	304776	0.0374	13	55054783	*	rs7999619	Y	55628918	rs7999619	T	C	0.6597	0.0072	0.0018	7.4e-05	692408	55628918	55054783	13	55054783	13	55054783	*	Y	2.0495	4
chr13:55063410:A:C	A	C	0.656	0.0087	0.6357	0.6719	0.0209	0.01	0.0365	10.5	12.286	11	0.3425	440683	39106	401577	chr13	55063410	13	13	55063410	55063410	1	1	0.344	303190	0.0362	13	55063410	*	rs6561816	V	55637545	rs6561816	A	C	0.6589	0.0072	0.0018	8.1e-05	692246	55637545	55063410	13	55063410	13	55063410	*	V	2.09	4
chr13:55064375:G:C	C	G	0.3464	0.0099	0.3291	0.3661	-0.0218	0.01	0.02897	12.7	12.602	11	0.3201	440683	39106	401577	chr13	55064375	13	13	55064375	55064375	1	1	0.3464	305305	0.037	13	55064375	*	rs7983137	S	55638510	rs7983137	C	G	0.3402	-0.0074	0.0018	5.4e-05	690906	55638510	55064375	13	55064375	13	55064375	*	S	-2.18	-4.11111
chr13:55064649:G:A	A	G	0.2099	0.005	0.1993	0.2329	-0.0161	0.0117	0.1679	7.8	11.935	11	0.3685	440683	39106	401577	chr13	55064649	13	13	55064649	55064649	1	1	0.2099	184999	0.0336	13	55064649	*	rs17698344	R	55638784	rs17698344	A	G	0.2119	-0.008	0.0021	0.00016	687359	55638784	55064649	13	55064649	13	55064649	*	R	-1.37607	-3.80952
chr13:55064990:T:G	T	G	0.789	0.0048	0.7659	0.8011	0.0155	0.0116	0.1823	0	10.25	11	0.508	440683	39106	401577	chr13	55064990	13	13	55064990	55064990	1	1	0.211	185968	0.0352	13	55064990	*	rs17698374	K	55639125	rs17698374	T	G	0.7813	0.0082	0.0021	0.00013	686189	55639125	55064990	13	55064990	13	55064990	*	K	1.33621	3.90476
chr13:55067980:A:G	A	G	0.7855	0.0053	0.7605	0.7979	0.0149	0.0116	0.199	8.1	11.967	11	0.3661	440683	39106	401577	chr13	55067980	13	13	55067980	55067980	1	1	0.2145	189053	0.0374	13	55067980	*	rs1475291	R	55642115	rs1475291	A	G	0.7858	0.0075	0.0021	0.00045	684121	55642115	55067980	13	55067980	13	55067980	*	R	1.28448	3.57143
chr13:55121324:T:C	T	C	0.7999	0.0054	0.7841	0.8119	0.0146	0.0119	0.2179	0	9.351	11	0.5895	440683	39106	401577	chr13	55121324	13	13	55121324	55121324	1	1	0.2001	176361	0.0278	13	55121324	*	rs3118191	Y	55695459	rs3118191	T	C	0.7961	0.0081	0.0022	0.00026	678993	55695459	55121324	13	55121324	13	55121324	*	Y	1.22689	3.68182
chr13:55124276:G:A	A	G	0.1948	0.0056	0.1874	0.2143	-0.011	0.012	0.3582	0	8.6	11	0.6588	440683	39106	401577	chr13	55124276	13	13	55124276	55124276	1	1	0.1948	171690	0.0269	13	55124276	*	rs3125767	R	55698411	rs3125767	A	G	0.2014	-0.0083	0.0022	0.00021	678816	55698411	55124276	13	55124276	13	55124276	*	R	-0.916667	-3.77273
chr13:55127208:G:T	T	G	0.2015	0.0057	0.1884	0.2162	-0.0128	0.0118	0.2782	0	9.608	11	0.566	440683	39106	401577	chr13	55127208	13	13	55127208	55127208	1	1	0.2015	177595	0.0278	13	55127208	*	rs1570750	K	55701343	rs1570750	T	G	0.2105	-0.0083	0.0021	0.00011	691459	55701343	55127208	13	55127208	13	55127208	*	K	-1.08475	-3.95238
chr13:55128480:A:G	A	G	0.7998	0.0055	0.7841	0.8119	0.0142	0.0119	0.2319	0	9.387	11	0.5862	440683	39106	401577	chr13	55128480	13	13	55128480	55128480	1	1	0.2002	176449	0.0278	13	55128480	*	rs3125769	R	55702615	rs3125769	A	G	0.7977	0.0083	0.0022	0.00012	691583	55702615	55128480	13	55128480	13	55128480	*	R	1.19328	3.77273
chr13:55129083:A:G	A	G	0.6401	0.0064	0.6266	0.6536	-0.0029	0.0099	0.7694	0	8.658	11	0.6535	440683	39106	401577	chr13	55129083	13	13	55129083	55129083	1	1	0.3599	317204	0.027	13	55129083	*	rs9569206	R	55703218	rs9569206	A	G	0.6499	-0.0065	0.0018	0.00027	690397	55703218	55129083	13	55129083	13	55129083	*	R	-0.292929	-3.61111
chr13:55130214:C:T	T	C	0.3599	0.0067	0.3457	0.3735	0.0031	0.0099	0.7509	0	8.864	11	0.6345	440683	39106	401577	chr13	55130214	13	13	55130214	55130214	1	1	0.3599	317204	0.0278	13	55130214	*	rs7329506	Y	55704349	rs7329506	T	C	0.3585	0.0065	0.0018	0.00027	690656	55704349	55130214	13	55130214	13	55130214	*	Y	0.313131	3.61111
chr13:55150447:G:A	A	G	0.1947	0.0054	0.1874	0.2143	-0.01	0.012	0.4062	0	8.634	11	0.6556	440683	39106	401577	chr13	55150447	13	13	55150447	55150447	1	1	0.1947	171602	0.0269	13	55150447	*	rs3120854	R	55724582	rs3120854	A	G	0.2009	-0.0087	0.0022	6.6e-05	683948	55724582	55150447	13	55150447	13	55150447	*	R	-0.833333	-3.95455
chr13:55151766:T:G	T	G	0.8053	0.0054	0.7857	0.8126	0.0098	0.012	0.4154	0	8.571	11	0.6614	440683	39106	401577	chr13	55151766	13	13	55151766	55151766	1	1	0.1947	171602	0.0269	13	55151766	*	rs3125737	K	55725901	rs3125737	T	G	0.7991	0.0087	0.0022	6.4e-05	687570	55725901	55151766	13	55151766	13	55151766	*	K	0.816667	3.95455
chr13:55152704:C:A	A	C	0.3599	0.0065	0.3456	0.3735	0.0028	0.0099	0.7745	0	8.78	11	0.6422	440683	39106	401577	chr13	55152704	13	13	55152704	55152704	1	1	0.3599	317204	0.0279	13	55152704	*	rs4885709	M	55726839	rs4885709	A	C	0.3585	0.0063	0.0018	0.00042	691841	55726839	55152704	13	55152704	13	55152704	*	M	0.282828	3.5
chr13:55154349:G:A	A	G	0.3599	0.0065	0.3457	0.3735	0.0028	0.0099	0.7783	0	8.812	11	0.6392	440683	39106	401577	chr13	55154349	13	13	55154349	55154349	1	1	0.3599	317204	0.0278	13	55154349	*	rs7327702	R	55728484	rs7327702	A	G	0.3585	0.0064	0.0018	0.00036	691839	55728484	55154349	13	55154349	13	55154349	*	R	0.282828	3.55556
chr13:55154616:T:C	T	C	0.6402	0.0065	0.6265	0.6544	-0.0028	0.0099	0.7812	0	8.793	11	0.641	440683	39106	401577	chr13	55154616	13	13	55154616	55154616	1	1	0.3598	317115	0.0279	13	55154616	*	rs7334060	Y	55728751	rs7334060	T	C	0.6415	-0.0064	0.0018	0.00038	691817	55728751	55154616	13	55154616	13	55154616	*	Y	-0.282828	-3.55556
chr13:55156244:G:A	A	G	0.3599	0.0065	0.3457	0.3735	0.0029	0.0099	0.7735	0	8.778	11	0.6423	440683	39106	401577	chr13	55156244	13	13	55156244	55156244	1	1	0.3599	317204	0.0278	13	55156244	*	rs9569215	R	55730379	rs9569215	A	G	0.3585	0.0064	0.0018	0.00036	691851	55730379	55156244	13	55156244	13	55156244	*	R	0.292929	3.55556
chr13:55157234:C:G	C	G	0.6402	0.0064	0.6265	0.6543	-0.0029	0.0099	0.7722	0	8.769	11	0.6432	440683	39106	401577	chr13	55157234	13	13	55157234	55157234	1	1	0.3598	317115	0.0278	13	55157234	*	rs1582146	S	55731369	rs1582146	C	G	0.6415	-0.0065	0.0018	0.00028	691856	55731369	55157234	13	55157234	13	55157234	*	S	-0.292929	-3.61111
chr13:55157790:T:G	T	G	0.7985	0.0059	0.7838	0.8119	0.0118	0.0118	0.3193	0	9.553	11	0.571	440683	39106	401577	chr13	55157790	13	13	55157790	55157790	1	1	0.2015	177595	0.0281	13	55157790	*	rs3125742	K	55731925	rs3125742	T	G	0.7964	0.0086	0.0022	6.8e-05	684450	55731925	55157790	13	55157790	13	55157790	*	K	1	3.90909
chr13:55159041:C:T	T	C	0.36	0.0064	0.3457	0.3735	0.0027	0.0099	0.7838	0	8.815	11	0.639	440683	39106	401577	chr13	55159041	13	13	55159041	55159041	1	1	0.36	317292	0.0278	13	55159041	*	rs4383040	Y	55733176	rs4383040	T	C	0.3585	0.0065	0.0018	0.00028	691837	55733176	55159041	13	55159041	13	55159041	*	Y	0.272727	3.61111
chr13:55159448:C:T	T	C	0.1947	0.0054	0.1874	0.2143	-0.0094	0.012	0.4331	0	8.426	11	0.6747	440683	39106	401577	chr13	55159448	13	13	55159448	55159448	1	1	0.1947	171602	0.0269	13	55159448	*	rs3125743	Y	55733583	rs3125743	T	C	0.2009	-0.0085	0.0022	7.9e-05	692194	55733583	55159448	13	55159448	13	55159448	*	Y	-0.783333	-3.86364
chr13:55159925:C:A	A	C	0.2015	0.0058	0.1881	0.2162	-0.0118	0.0118	0.3172	0	9.582	11	0.5683	440683	39106	401577	chr13	55159925	13	13	55159925	55159925	1	1	0.2015	177595	0.0281	13	55159925	*	rs3120862	M	55734060	rs3120862	A	C	0.2036	-0.0084	0.0022	0.00011	678489	55734060	55159925	13	55159925	13	55159925	*	M	-1	-3.81818
chr13:55160561:G:T	T	G	0.3601	0.0064	0.3461	0.3739	0.0025	0.0099	0.8024	0	8.827	11	0.6379	440683	39106	401577	chr13	55160561	13	13	55160561	55160561	1	1	0.3601	317380	0.0278	13	55160561	*	rs4074100	K	55734696	rs4074100	T	G	0.3586	0.0064	0.0018	0.00038	691846	55734696	55160561	13	55160561	13	55160561	*	K	0.252525	3.55556
chr13:55160734:T:A	A	T	0.3601	0.0064	0.3461	0.3739	0.0025	0.0099	0.8015	0	8.823	11	0.6383	440683	39106	401577	chr13	55160734	13	13	55160734	55160734	1	1	0.3601	317380	0.0278	13	55160734	*	rs4074099	W	55734869	rs4074099	A	T	0.3586	0.0064	0.0018	0.00037	691922	55734869	55160734	13	55160734	13	55160734	*	W	0.252525	3.55556
chr13:55161881:A:T	A	T	0.6398	0.0064	0.6261	0.6539	-0.0024	0.0099	0.8088	0	8.782	11	0.642	440683	39106	401577	chr13	55161881	13	13	55161881	55161881	1	1	0.3602	317468	0.0278	13	55161881	*	rs9527328	W	55736016	rs9527328	A	T	0.6414	-0.0066	0.0018	0.00024	688053	55736016	55161881	13	55161881	13	55161881	*	W	-0.242424	-3.66667
chr13:55163699:G:A	A	G	0.2015	0.0059	0.1881	0.2162	-0.0115	0.0118	0.3303	0	9.551	11	0.5712	440683	39106	401577	chr13	55163699	13	13	55163699	55163699	1	1	0.2015	177595	0.0281	13	55163699	*	rs3120865	R	55737834	rs3120865	A	G	0.2038	-0.0086	0.0022	7.1e-05	684413	55737834	55163699	13	55163699	13	55163699	*	R	-0.974576	-3.90909
chr13:55165620:G:A	A	G	0.2014	0.0058	0.1881	0.2162	-0.0116	0.0118	0.326	0	9.553	11	0.5709	440683	39106	401577	chr13	55165620	13	13	55165620	55165620	1	1	0.2014	177507	0.0281	13	55165620	*	rs3120869	R	55739755	rs3120869	A	G	0.2038	-0.0086	0.0022	6.2e-05	684401	55739755	55165620	13	55165620	13	55165620	*	R	-0.983051	-3.90909
chr13:55166070:G:A	A	G	0.2014	0.0058	0.1881	0.2162	-0.0117	0.0118	0.3238	0	9.565	11	0.5699	440683	39106	401577	chr13	55166070	13	13	55166070	55166070	1	1	0.2014	177507	0.0281	13	55166070	*	rs2316644	R	55740205	rs2316644	A	G	0.2038	-0.0086	0.0022	6.9e-05	684418	55740205	55166070	13	55166070	13	55166070	*	R	-0.991525	-3.90909
chr13:55167499:A:G	A	G	0.7986	0.0058	0.7838	0.8119	0.0116	0.0118	0.3251	0	9.575	11	0.5689	440683	39106	401577	chr13	55167499	13	13	55167499	55167499	1	1	0.2014	177507	0.0281	13	55167499	*	rs3125746	R	55741634	rs3125746	A	G	0.7961	0.0084	0.0021	8.5e-05	692549	55741634	55167499	13	55167499	13	55167499	*	R	0.983051	4
chr13:55170598:G:A	A	G	0.3602	0.0064	0.346	0.3739	0.0025	0.0099	0.8011	0	8.757	11	0.6443	440683	39106	401577	chr13	55170598	13	13	55170598	55170598	1	1	0.3602	317468	0.0279	13	55170598	*	rs9597126	R	55744733	rs9597126	A	G	0.3587	0.0064	0.0018	0.00037	691876	55744733	55170598	13	55170598	13	55170598	*	R	0.252525	3.55556
chr13:55173411:A:T	A	T	0.6398	0.0064	0.6261	0.6539	-0.0025	0.0099	0.8042	0	8.686	11	0.6509	440683	39106	401577	chr13	55173411	13	13	55173411	55173411	1	1	0.3602	317468	0.0278	13	55173411	*	rs4550338	D	55747546	rs4550338	A	T	0.6437	-0.0065	0.0018	0.00026	691939	55747546	55173411	13	55173411	13	55173411	*	D	-0.252525	-3.61111
chr13:55173995:C:G	C	G	0.6398	0.0064	0.626	0.6539	-0.0024	0.0099	0.8049	0	8.677	11	0.6517	440683	39106	401577	chr13	55173995	13	13	55173995	55173995	1	1	0.3602	317468	0.0279	13	55173995	*	rs1538420	S	55748130	rs1538420	C	G	0.6413	-0.0065	0.0018	0.00026	691939	55748130	55173995	13	55173995	13	55173995	*	S	-0.242424	-3.61111
chr13:55179581:T:A	A	T	0.3602	0.0064	0.346	0.3739	0.0025	0.0099	0.8017	0	8.669	11	0.6524	440683	39106	401577	chr13	55179581	13	13	55179581	55179581	1	1	0.3602	317468	0.0279	13	55179581	*	rs9597131	W	55753716	rs9597131	A	T	0.3587	0.0064	0.0018	0.00034	691962	55753716	55179581	13	55179581	13	55179581	*	W	0.252525	3.55556
chr13:55179817:A:G	A	G	0.6398	0.0064	0.6261	0.654	-0.0024	0.0099	0.8082	0	8.685	11	0.651	440683	39106	401577	chr13	55179817	13	13	55179817	55179817	1	1	0.3602	317468	0.0279	13	55179817	*	rs12862673	R	55753952	rs12862673	A	G	0.6413	-0.0066	0.0018	0.00025	691952	55753952	55179817	13	55179817	13	55179817	*	R	-0.242424	-3.66667
chr13:55186867:A:G	A	G	0.6398	0.0064	0.626	0.654	-0.0025	0.0099	0.8034	0	8.667	11	0.6526	440683	39106	401577	chr13	55186867	13	13	55186867	55186867	1	1	0.3602	317468	0.028	13	55186867	*	rs9536996	R	55761002	rs9536996	A	G	0.6413	-0.0066	0.0018	0.00024	691784	55761002	55186867	13	55186867	13	55186867	*	R	-0.252525	-3.66667
chr13:55190121:C:G	C	G	0.6399	0.0064	0.626	0.654	-0.0026	0.0099	0.7927	0	8.634	11	0.6556	440683	39106	401577	chr13	55190121	13	13	55190121	55190121	1	1	0.3601	317380	0.028	13	55190121	*	rs7983821	V	55764256	rs7983821	C	G	0.6413	-0.0065	0.0018	0.00029	691898	55764256	55190121	13	55190121	13	55190121	*	V	-0.262626	-3.61111
chr13:55192971:A:G	A	G	0.6396	0.0064	0.626	0.654	-0.0024	0.0099	0.8078	0	8.613	11	0.6576	440683	39106	401577	chr13	55192971	13	13	55192971	55192971	1	1	0.3604	317644	0.028	13	55192971	*	rs7990908	R	55767106	rs7990908	A	G	0.6413	-0.0065	0.0018	0.00026	691911	55767106	55192971	13	55192971	13	55192971	*	R	-0.242424	-3.61111
chr13:55194673:A:G	A	G	0.6396	0.0064	0.626	0.654	-0.0025	0.0099	0.7983	0	8.624	11	0.6565	440683	39106	401577	chr13	55194673	13	13	55194673	55194673	1	1	0.3604	317644	0.028	13	55194673	*	rs4548751	R	55768808	rs4548751	A	G	0.6412	-0.0066	0.0018	0.00025	691944	55768808	55194673	13	55194673	13	55194673	*	R	-0.252525	-3.66667
chr13:55194863:C:T	T	C	0.8025	0.0059	0.7769	0.8112	0.0091	0.012	0.4471	0	7.889	11	0.7232	440683	39106	401577	chr13	55194863	13	13	55194863	55194863	1	1	0.1975	174070	0.0343	13	55194863	*	rs4489891	Y	55768998	rs4489891	T	C	0.799	0.0087	0.0022	7e-05	673736	55768998	55194863	13	55194863	13	55194863	*	Y	0.758333	3.95455
chr13:55195010:A:G	A	G	0.1972	0.0059	0.1888	0.223	-0.0092	0.012	0.4445	0	7.856	11	0.7262	440683	39106	401577	chr13	55195010	13	13	55195010	55195010	1	1	0.1972	173805	0.0342	13	55195010	*	rs4884166	R	55769145	rs4884166	A	G	0.2009	-0.0084	0.0022	0.00015	677737	55769145	55195010	13	55195010	13	55195010	*	R	-0.766667	-3.81818
chr13:55195116:T:G	T	G	0.6396	0.0064	0.626	0.654	-0.0025	0.0099	0.8008	0	8.596	11	0.6591	440683	39106	401577	chr13	55195116	13	13	55195116	55195116	1	1	0.3604	317644	0.028	13	55195116	*	rs9591646	B	55769251	rs9591646	T	G	0.6413	-0.0063	0.0018	0.00046	686073	55769251	55195116	13	55195116	13	55195116	*	B	-0.252525	-3.5
chr13:55195947:T:G	T	G	0.6396	0.0064	0.626	0.6541	-0.0025	0.0099	0.7977	0	8.606	11	0.6582	440683	39106	401577	chr13	55195947	13	13	55195947	55195947	1	1	0.3604	317644	0.0281	13	55195947	*	rs7989063	K	55770082	rs7989063	T	G	0.6413	-0.0064	0.0018	0.00035	691878	55770082	55195947	13	55195947	13	55195947	*	K	-0.252525	-3.55556
chr13:55196614:C:T	T	C	0.3604	0.0064	0.3459	0.374	0.0024	0.0099	0.8045	0	8.63	11	0.656	440683	39106	401577	chr13	55196614	13	13	55196614	55196614	1	1	0.3604	317644	0.0281	13	55196614	*	rs4570727	Y	55770749	rs4570727	T	C	0.3587	0.0069	0.002	0.00038	528601	55770749	55196614	13	55196614	13	55196614	*	Y	0.242424	3.45
chr13:55198841:A:G	A	G	0.2	0.0056	0.1892	0.2239	-0.0107	0.0119	0.3686	0	8.986	11	0.6232	440683	39106	401577	chr13	55198841	13	13	55198841	55198841	1	1	0.2	176273	0.0347	13	55198841	*	rs4884171	R	55772976	rs4884171	A	G	0.2015	-0.0087	0.0022	6.5e-05	683786	55772976	55198841	13	55198841	13	55198841	*	R	-0.89916	-3.95455
chr13:55199149:C:A	A	C	0.3604	0.0064	0.3459	0.374	0.0026	0.0099	0.7906	0	8.619	11	0.657	440683	39106	401577	chr13	55199149	13	13	55199149	55199149	1	1	0.3604	317644	0.0281	13	55199149	*	rs4324025	M	55773284	rs4324025	A	C	0.3587	0.0064	0.0018	0.00033	691838	55773284	55199149	13	55199149	13	55199149	*	M	0.262626	3.55556
chr13:55199204:G:A	A	G	0.7969	0.0061	0.7746	0.8105	0.0131	0.0119	0.2695	0	8.641	11	0.655	440683	39106	401577	chr13	55199204	13	13	55199204	55199204	1	1	0.2031	179005	0.0359	13	55199204	*	rs4242977	R	55773339	rs4242977	A	G	0.7968	0.0082	0.0022	0.00016	685976	55773339	55199204	13	55199204	13	55199204	*	R	1.10084	3.72727
chr13:55199604:C:T	T	C	0.3604	0.0064	0.3459	0.374	0.0026	0.0099	0.7954	0	8.595	11	0.6592	440683	39106	401577	chr13	55199604	13	13	55199604	55199604	1	1	0.3604	317644	0.0281	13	55199604	*	rs7326481	Y	55773739	rs7326481	T	C	0.3583	0.0066	0.0018	0.00025	691838	55773739	55199604	13	55199604	13	55199604	*	Y	0.262626	3.66667
chr13:55202246:A:T	A	T	0.1976	0.0059	0.1888	0.2231	-0.0095	0.012	0.4272	0	7.797	11	0.7314	440683	39106	401577	chr13	55202246	13	13	55202246	55202246	1	1	0.1976	174158	0.0343	13	55202246	*	rs4624050	W	55776381	rs4624050	A	T	0.201	-0.0087	0.0022	6.4e-05	683399	55776381	55202246	13	55202246	13	55202246	*	W	-0.791667	-3.95455
chr13:55202386:T:A	A	T	0.3605	0.0065	0.3459	0.3739	0.002	0.0099	0.8428	0	8.083	11	0.7058	440683	39106	401577	chr13	55202386	13	13	55202386	55202386	1	1	0.3605	317732	0.028	13	55202386	*	rs9563297	W	55776521	rs9563297	A	T	0.3635	0.0065	0.0018	0.00028	691610	55776521	55202386	13	55202386	13	55202386	*	W	0.20202	3.61111
chr13:55203031:T:A	A	T	0.3603	0.0064	0.3459	0.3741	0.0026	0.0099	0.7936	0	7.914	11	0.721	440683	39106	401577	chr13	55203031	13	13	55203031	55203031	1	1	0.3603	317556	0.0282	13	55203031	*	rs9597134	W	55777166	rs9597134	A	T	0.3612	0.0065	0.0018	0.00027	691587	55777166	55203031	13	55203031	13	55203031	*	W	0.262626	3.61111
chr13:55204392:A:G	A	G	0.6394	0.0065	0.6261	0.6542	-0.0018	0.0099	0.8591	0	7.986	11	0.7146	440683	39106	401577	chr13	55204392	13	13	55204392	55204392	1	1	0.3606	317821	0.0281	13	55204392	*	rs9591647	R	55778527	rs9591647	A	G	0.6413	-0.0067	0.0018	0.0002	691115	55778527	55204392	13	55204392	13	55204392	*	R	-0.181818	-3.72222
chr13:55204582:G:A	A	G	0.8024	0.0059	0.7766	0.8111	0.0097	0.012	0.4182	0	7.772	11	0.7336	440683	39106	401577	chr13	55204582	13	13	55204582	55204582	1	1	0.1976	174158	0.0345	13	55204582	*	rs9569229	D	55778717	rs9569229	A	G	0.799	0.0085	0.0022	8.4e-05	691515	55778717	55204582	13	55204582	13	55204582	*	D	0.808333	3.86364
chr13:55206006:T:C	T	C	0.6394	0.0065	0.626	0.6541	-0.0018	0.0099	0.8563	0	8.036	11	0.7101	440683	39106	401577	chr13	55206006	13	13	55206006	55206006	1	1	0.3606	317821	0.0281	13	55206006	*	rs9569231	Y	55780141	rs9569231	T	C	0.6422	-0.0065	0.0018	0.00032	691651	55780141	55206006	13	55206006	13	55206006	*	Y	-0.181818	-3.61111
chr13:55207353:T:A	A	T	0.7971	0.006	0.7746	0.8106	0.0126	0.0119	0.2883	0	8.977	11	0.624	440683	39106	401577	chr13	55207353	13	13	55207353	55207353	1	1	0.2029	178829	0.036	13	55207353	*	rs7981463	W	55781488	rs7981463	A	T	0.7968	0.0082	0.0022	0.00014	685992	55781488	55207353	13	55207353	13	55207353	*	W	1.05882	3.72727
chr13:55209992:C:A	A	C	0.7971	0.006	0.7749	0.8106	0.0129	0.0119	0.2772	0	9.179	11	0.6054	440683	39106	401577	chr13	55209992	13	13	55209992	55209992	1	1	0.2029	178829	0.0357	13	55209992	*	rs7998200	M	55784127	rs7998200	A	C	0.7968	0.0085	0.0022	8.1e-05	691867	55784127	55209992	13	55209992	13	55209992	*	M	1.08403	3.86364
chr13:55210856:T:C	T	C	0.6391	0.0067	0.6273	0.6534	-0.003	0.0099	0.7622	0	8.12	11	0.7025	440683	39106	401577	chr13	55210856	13	13	55210856	55210856	1	1	0.3609	318085	0.0261	13	55210856	*	rs9569232	Y	55784991	rs9569232	T	C	0.6413	-0.0066	0.0018	0.00024	691755	55784991	55210856	13	55210856	13	55210856	*	Y	-0.30303	-3.66667
chr13:55211928:A:G	A	G	0.6391	0.0067	0.6274	0.6534	-0.0031	0.0099	0.7561	0	8.176	11	0.6974	440683	39106	401577	chr13	55211928	13	13	55211928	55211928	1	1	0.3609	318085	0.026	13	55211928	*	rs7999336	R	55786063	rs7999336	A	G	0.641	-0.0066	0.0018	0.00027	685894	55786063	55211928	13	55211928	13	55211928	*	R	-0.313131	-3.66667
chr13:55212820:C:A	A	C	0.3601	0.0062	0.3459	0.3705	0.0023	0.0099	0.8163	0	8.078	11	0.7063	440683	39106	401577	chr13	55212820	13	13	55212820	55212820	1	1	0.3601	317380	0.0246	13	55212820	*	rs9569233	M	55786955	rs9569233	A	C	0.3584	0.0065	0.0018	0.00028	691763	55786955	55212820	13	55212820	13	55212820	*	M	0.232323	3.61111
chr13:55213761:G:A	A	G	0.8003	0.0057	0.7767	0.811	0.0108	0.0119	0.3665	0	9.271	11	0.5969	440683	39106	401577	chr13	55213761	13	13	55213761	55213761	1	1	0.1997	176009	0.0343	13	55213761	*	rs7989751	R	55787896	rs7989751	A	G	0.7982	0.0086	0.0022	7.6e-05	691473	55787896	55213761	13	55213761	13	55213761	*	R	0.907563	3.90909
chr13:55214024:G:A	A	G	0.7972	0.0061	0.7751	0.8107	0.0132	0.0119	0.2656	0	8.944	11	0.627	440683	39106	401577	chr13	55214024	13	13	55214024	55214024	1	1	0.2028	178741	0.0356	13	55214024	*	rs9316769	R	55788159	rs9316769	A	G	0.7959	0.0085	0.0022	8.2e-05	691868	55788159	55214024	13	55214024	13	55214024	*	R	1.10924	3.86364
chr13:55217903:T:G	T	G	0.2028	0.0061	0.1892	0.2249	-0.0131	0.0119	0.2676	0	8.833	11	0.6373	440683	39106	401577	chr13	55217903	13	13	55217903	55217903	1	1	0.2028	178741	0.0357	13	55217903	*	rs1338780	K	55792038	rs1338780	T	G	0.2033	-0.0085	0.0022	8.2e-05	691868	55792038	55217903	13	55217903	13	55217903	*	K	-1.10084	-3.86364
chr13:55219652:A:G	A	G	0.2023	0.0059	0.1882	0.2249	-0.0127	0.0119	0.2849	0	8.913	11	0.6299	440683	39106	401577	chr13	55219652	13	13	55219652	55219652	1	1	0.2023	178300	0.0367	13	55219652	*	rs4884174	R	55793787	rs4884174	A	G	0.2033	-0.0087	0.0022	6e-05	683725	55793787	55219652	13	55219652	13	55219652	*	R	-1.06723	-3.95455
chr13:55220289:C:G	C	G	0.6404	0.0064	0.6298	0.6548	-0.0023	0.0099	0.8197	0	8.303	11	0.6859	440683	39106	401577	chr13	55220289	13	13	55220289	55220289	1	1	0.3596	316939	0.025	13	55220289	*	rs9316771	S	55794424	rs9316771	C	G	0.6414	-0.0066	0.0018	0.00021	690466	55794424	55220289	13	55220289	13	55220289	*	S	-0.232323	-3.66667
chr13:55222555:C:T	T	C	0.3597	0.0063	0.3457	0.3702	0.0025	0.0099	0.7998	0	8.242	11	0.6915	440683	39106	401577	chr13	55222555	13	13	55222555	55222555	1	1	0.3597	317027	0.0245	13	55222555	*	rs9569237	Y	55796690	rs9569237	T	C	0.3586	0.0066	0.0018	0.00022	691750	55796690	55222555	13	55222555	13	55222555	*	Y	0.252525	3.66667
chr13:55223967:G:T	T	G	0.7972	0.0061	0.7751	0.8108	0.0134	0.0119	0.2602	0	8.869	11	0.634	440683	39106	401577	chr13	55223967	13	13	55223967	55223967	1	1	0.2028	178741	0.0357	13	55223967	*	rs2316639	K	55798102	rs2316639	T	G	0.7967	0.0087	0.0022	6.2e-05	680509	55798102	55223967	13	55223967	13	55223967	*	K	1.12605	3.95455
chr13:55224582:A:G	A	G	0.2028	0.0061	0.1892	0.2251	-0.0135	0.0119	0.254	0	7.998	11	0.7134	440683	39106	401577	chr13	55224582	13	13	55224582	55224582	1	1	0.2028	178741	0.0359	13	55224582	*	rs8002727	R	55798717	rs8002727	A	G	0.2033	-0.0089	0.0022	4.2e-05	680037	55798717	55224582	13	55224582	13	55224582	*	R	-1.13445	-4.04545
chr13:55227535:G:A	A	G	0.7972	0.0061	0.7749	0.8108	0.0135	0.0119	0.2545	0	7.981	11	0.715	440683	39106	401577	chr13	55227535	13	13	55227535	55227535	1	1	0.2028	178741	0.0359	13	55227535	*	rs2575905	R	55801670	rs2575905	A	G	0.7968	0.0085	0.0022	8.8e-05	682421	55801670	55227535	13	55227535	13	55227535	*	R	1.13445	3.86364
chr13:55229682:A:G	A	G	0.2028	0.0061	0.1892	0.2249	-0.0139	0.0119	0.2428	0	8.75	11	0.645	440683	39106	401577	chr13	55229682	13	13	55229682	55229682	1	1	0.2028	178741	0.0357	13	55229682	*	rs1583557	R	55803817	rs1583557	A	G	0.2032	-0.0089	0.0022	4e-05	680150	55803817	55229682	13	55229682	13	55229682	*	R	-1.16807	-4.04545
chr13:55230056:G:A	A	G	0.7973	0.0062	0.7749	0.8108	0.0137	0.0119	0.2468	0	7.986	11	0.7146	440683	39106	401577	chr13	55230056	13	13	55230056	55230056	1	1	0.2027	178653	0.0359	13	55230056	*	rs2575899	R	55804191	rs2575899	A	G	0.7968	0.0087	0.0022	5.4e-05	688287	55804191	55230056	13	55230056	13	55230056	*	R	1.15126	3.95455
chr13:55230520:G:A	A	G	0.8005	0.0058	0.7767	0.8119	0.0111	0.0119	0.3532	0	9.233	11	0.6004	440683	39106	401577	chr13	55230520	13	13	55230520	55230520	1	1	0.1995	175833	0.0352	13	55230520	*	rs7996291	R	55804655	rs7996291	A	G	0.7976	0.0087	0.0022	6e-05	688061	55804655	55230520	13	55230520	13	55230520	*	R	0.932773	3.95455
chr13:55238806:C:G	C	G	0.6407	0.0059	0.6311	0.6541	-0.0017	0.0099	0.8603	0	8.979	11	0.6239	440683	39106	401577	chr13	55238806	13	13	55238806	55238806	1	1	0.3593	316675	0.023	13	55238806	*	rs1370079	S	55812941	rs1370079	C	G	0.6427	-0.0065	0.0018	0.00031	692134	55812941	55238806	13	55238806	13	55238806	*	S	-0.171717	-3.61111
chr13:55239392:A:C	A	C	0.1971	0.0061	0.1888	0.2233	-0.0101	0.012	0.4002	0	7.769	11	0.7338	440683	39106	401577	chr13	55239392	13	13	55239392	55239392	1	1	0.1971	173717	0.0345	13	55239392	*	rs3098277	M	55813527	rs3098277	A	C	0.2016	-0.0087	0.0022	6.7e-05	680484	55813527	55239392	13	55239392	13	55239392	*	M	-0.841667	-3.95455
chr13:55249471:G:A	A	G	0.3612	0.0069	0.3469	0.3734	0.0016	0.0099	0.8724	0	9.508	11	0.5751	440683	39106	401577	chr13	55249471	13	13	55249471	55249471	1	1	0.3612	318349	0.0265	13	55249471	*	rs9527347	R	55823606	rs9527347	A	G	0.3594	0.0068	0.002	0.00048	528580	55823606	55249471	13	55249471	13	55249471	*	R	0.161616	3.4
chr13:55249702:G:A	A	G	0.3612	0.0069	0.3469	0.3734	0.0015	0.0099	0.8775	0	9.608	11	0.566	440683	39106	401577	chr13	55249702	13	13	55249702	55249702	1	1	0.3612	318349	0.0265	13	55249702	*	rs9537033	R	55823837	rs9537033	A	G	0.3594	0.0065	0.0018	0.00026	691634	55823837	55249702	13	55249702	13	55249702	*	R	0.151515	3.61111
chr13:55250174:A:G	A	G	0.2011	0.0056	0.1894	0.2254	-0.0122	0.0119	0.305	0	9.807	11	0.5478	440683	39106	401577	chr13	55250174	13	13	55250174	55250174	1	1	0.2011	177243	0.036	13	55250174	*	rs9527348	R	55824309	rs9527348	A	G	0.2023	-0.0087	0.0022	6.8e-05	680486	55824309	55250174	13	55250174	13	55250174	*	R	-1.02521	-3.95455
chr13:55253127:G:A	A	G	0.3616	0.0066	0.3479	0.3737	0.0015	0.0099	0.8824	0	9.602	11	0.5665	440683	39106	401577	chr13	55253127	13	13	55253127	55253127	1	1	0.3616	318702	0.0258	13	55253127	*	rs9316774	R	55827262	rs9316774	A	G	0.3599	0.007	0.0017	3.4e-05	794697	55827262	55253127	13	55253127	13	55253127	*	R	0.151515	4.11765
chr13:55253819:A:G	A	G	0.6374	0.0073	0.6237	0.6527	-0.0024	0.0099	0.8058	0	9.256	11	0.5983	440683	39106	401577	chr13	55253819	13	13	55253819	55253819	1	1	0.3626	319583	0.029	13	55253819	*	rs1020036	R	55827954	rs1020036	A	G	0.6397	-0.0067	0.0018	0.00017	691737	55827954	55253819	13	55253819	13	55253819	*	R	-0.242424	-3.72222
chr13:55256957:T:G	T	G	0.201	0.0056	0.1893	0.2252	-0.0122	0.0119	0.3055	0	9.923	11	0.5374	440683	39106	401577	chr13	55256957	13	13	55256957	55256957	1	1	0.201	177155	0.0359	13	55256957	*	rs7322426	K	55831092	rs7322426	T	G	0.2023	-0.0085	0.0022	8.9e-05	692074	55831092	55256957	13	55256957	13	55256957	*	K	-1.02521	-3.86364
chr13:55257685:G:A	A	G	0.7989	0.0056	0.7748	0.8107	0.0122	0.0119	0.3058	0	9.864	11	0.5427	440683	39106	401577	chr13	55257685	13	13	55257685	55257685	1	1	0.2011	177243	0.0359	13	55257685	*	rs4397997	R	55831820	rs4397997	A	G	0.7977	0.0085	0.0022	8.9e-05	692095	55831820	55257685	13	55257685	13	55257685	*	R	1.02521	3.86364
chr13:55257957:T:A	A	T	0.3615	0.0069	0.3473	0.3739	0.0013	0.0099	0.8916	0	9.477	11	0.5779	440683	39106	401577	chr13	55257957	13	13	55257957	55257957	1	1	0.3615	318614	0.0266	13	55257957	*	rs1436702	W	55832092	rs1436702	A	T	0.3482	0.0067	0.0018	0.0002	691850	55832092	55257957	13	55257957	13	55257957	*	W	0.131313	3.72222
chr13:55258504:C:T	T	C	0.3615	0.0069	0.3474	0.3738	0.0014	0.0099	0.8909	0	9.455	11	0.58	440683	39106	401577	chr13	55258504	13	13	55258504	55258504	1	1	0.3615	318614	0.0264	13	55258504	*	rs7333376	Y	55832639	rs7333376	T	C	0.3598	0.0068	0.0018	0.00015	691897	55832639	55258504	13	55258504	13	55258504	*	Y	0.141414	3.77778
chr13:55259215:C:T	T	C	0.3615	0.0069	0.3475	0.3739	0.001	0.0099	0.9189	0	9.184	11	0.6049	440683	39106	401577	chr13	55259215	13	13	55259215	55259215	1	1	0.3615	318614	0.0264	13	55259215	*	rs9537037	Y	55833350	rs9537037	T	C	0.3594	0.0069	0.0018	0.00012	692123	55833350	55259215	13	55259215	13	55259215	*	Y	0.10101	3.83333
chr13:55259573:T:G	T	G	0.1968	0.006	0.1888	0.223	-0.0094	0.012	0.4345	0	8.117	11	0.7028	440683	39106	401577	chr13	55259573	13	13	55259573	55259573	1	1	0.1968	173453	0.0342	13	55259573	*	rs3124388	D	55833708	rs3124388	T	G	0.2007	-0.0087	0.0022	5.5e-05	692414	55833708	55259573	13	55259573	13	55259573	*	D	-0.783333	-3.95455
chr13:55259918:C:T	T	C	0.8029	0.006	0.7769	0.8112	0.0086	0.012	0.4721	0	7.974	11	0.7157	440683	39106	401577	chr13	55259918	13	13	55259918	55259918	1	1	0.1971	173717	0.0343	13	55259918	*	rs3124387	Y	55834053	rs3124387	T	C	0.7993	0.0087	0.0022	6.1e-05	680720	55834053	55259918	13	55259918	13	55259918	*	Y	0.716667	3.95455
chr13:55260183:T:C	T	C	0.1958	0.0067	0.1887	0.223	-0.0094	0.012	0.4333	0	8.125	11	0.702	440683	39106	401577	chr13	55260183	13	13	55260183	55260183	1	1	0.1958	172571	0.0343	13	55260183	*	rs3124386	Y	55834318	rs3124386	T	C	0.2007	-0.0087	0.0022	5.6e-05	692454	55834318	55260183	13	55260183	13	55260183	*	Y	-0.783333	-3.95455
chr13:55261356:C:T	T	C	0.799	0.0056	0.7748	0.8107	0.0121	0.0119	0.3104	0	9.875	11	0.5417	440683	39106	401577	chr13	55261356	13	13	55261356	55261356	1	1	0.201	177155	0.0359	13	55261356	*	rs9537039	Y	55835491	rs9537039	T	C	0.7976	0.0085	0.0022	9.3e-05	680463	55835491	55261356	13	55261356	13	55261356	*	Y	1.01681	3.86364
chr13:55265265:C:T	T	C	0.3614	0.0069	0.3472	0.3738	0.0012	0.0099	0.9004	0	9.046	11	0.6176	440683	39106	401577	chr13	55265265	13	13	55265265	55265265	1	1	0.3614	318526	0.0266	13	55265265	*	rs9569253	Y	55839400	rs9569253	T	C	0.3597	0.0068	0.0018	0.00017	692236	55839400	55265265	13	55265265	13	55265265	*	Y	0.121212	3.77778
chr13:55266968:G:A	A	G	0.3615	0.0069	0.3473	0.3739	0.0011	0.0099	0.913	0	8.927	11	0.6287	440683	39106	401577	chr13	55266968	13	13	55266968	55266968	1	1	0.3615	318614	0.0266	13	55266968	*	rs9569256	R	55841103	rs9569256	A	G	0.3597	0.0067	0.0018	0.00017	692347	55841103	55266968	13	55266968	13	55266968	*	R	0.111111	3.72222
chr13:55268456:T:C	T	C	0.6373	0.0074	0.6234	0.6524	-0.0022	0.0099	0.8257	0	9.063	11	0.6161	440683	39106	401577	chr13	55268456	13	13	55268456	55268456	1	1	0.3627	319671	0.029	13	55268456	*	rs9563309	Y	55842591	rs9563309	T	C	0.6398	-0.0068	0.0018	0.00015	692290	55842591	55268456	13	55268456	13	55268456	*	Y	-0.222222	-3.77778
chr13:55268998:A:G	A	G	0.1968	0.006	0.1888	0.2231	-0.0094	0.012	0.4335	0	8.127	11	0.7019	440683	39106	401577	chr13	55268998	13	13	55268998	55268998	1	1	0.1968	173453	0.0343	13	55268998	*	rs3098275	R	55843133	rs3098275	A	G	0.2007	-0.0087	0.0022	6.5e-05	680715	55843133	55268998	13	55268998	13	55268998	*	R	-0.783333	-3.95455
chr13:55269135:G:A	A	G	0.3628	0.0073	0.3476	0.3766	0.0021	0.0099	0.835	0	9.079	11	0.6146	440683	39106	401577	chr13	55269135	13	13	55269135	55269135	1	1	0.3628	319760	0.029	13	55269135	*	rs989199	R	55843270	rs989199	A	G	0.3602	0.0067	0.0018	0.00021	691624	55843270	55269135	13	55269135	13	55269135	*	R	0.212121	3.72222
chr13:55270459:G:A	A	G	0.3614	0.0069	0.3473	0.3739	0.0013	0.0099	0.8965	0	8.941	11	0.6274	440683	39106	401577	chr13	55270459	13	13	55270459	55270459	1	1	0.3614	318526	0.0266	13	55270459	*	rs7331041	R	55844594	rs7331041	A	G	0.3597	0.0068	0.0018	0.00013	692303	55844594	55270459	13	55270459	13	55270459	*	R	0.131313	3.77778
chr13:55270562:C:A	A	C	0.3626	0.0074	0.3476	0.3766	0.0023	0.0099	0.816	0	9.007	11	0.6212	440683	39106	401577	chr13	55270562	13	13	55270562	55270562	1	1	0.3626	319583	0.029	13	55270562	*	rs7330919	V	55844697	rs7330919	A	C	0.3602	0.0068	0.0018	0.00013	692189	55844697	55270562	13	55270562	13	55270562	*	V	0.232323	3.77778
chr13:55270586:A:G	A	G	0.6374	0.0074	0.6234	0.6524	-0.0021	0.0099	0.833	0	9.038	11	0.6184	440683	39106	401577	chr13	55270586	13	13	55270586	55270586	1	1	0.3626	319583	0.029	13	55270586	*	rs7330906	R	55844721	rs7330906	A	G	0.6398	-0.0069	0.0018	0.00015	692189	55844721	55270586	13	55270586	13	55270586	*	R	-0.212121	-3.83333
chr13:55270658:G:A	A	G	0.3627	0.0074	0.3476	0.3766	0.0021	0.0099	0.8289	0	9.072	11	0.6152	440683	39106	401577	chr13	55270658	13	13	55270658	55270658	1	1	0.3627	319671	0.029	13	55270658	*	rs9527355	R	55844793	rs9527355	A	G	0.3602	0.0068	0.0018	0.00013	692245	55844793	55270658	13	55270658	13	55270658	*	R	0.212121	3.77778
chr13:55271682:T:C	T	C	0.6373	0.0074	0.6233	0.6524	-0.0023	0.0099	0.8193	0	8.967	11	0.6249	440683	39106	401577	chr13	55271682	13	13	55271682	55271682	1	1	0.3627	319671	0.0291	13	55271682	*	rs12867349	Y	55845817	rs12867349	T	C	0.6398	-0.0068	0.0018	0.00017	691995	55845817	55271682	13	55271682	13	55271682	*	Y	-0.232323	-3.77778
chr13:55272004:T:A	A	T	0.3627	0.0074	0.3474	0.3767	0.0022	0.0099	0.8272	0	8.944	11	0.6271	440683	39106	401577	chr13	55272004	13	13	55272004	55272004	1	1	0.3627	319671	0.0293	13	55272004	*	rs9597145	W	55846139	rs9597145	A	T	0.3602	0.0068	0.0018	0.00015	692336	55846139	55272004	13	55272004	13	55272004	*	W	0.222222	3.77778
chr13:55272439:C:A	A	C	0.3627	0.0074	0.3473	0.3767	0.0021	0.0099	0.8296	0	8.858	11	0.635	440683	39106	401577	chr13	55272439	13	13	55272439	55272439	1	1	0.3627	319671	0.0294	13	55272439	*	rs9597148	M	55846574	rs9597148	A	C	0.3606	0.0068	0.0018	0.00015	691306	55846574	55272439	13	55272439	13	55272439	*	M	0.212121	3.77778
chr13:55280569:A:G	A	G	0.2008	0.0054	0.1894	0.2251	-0.0119	0.0119	0.3188	0	9.954	11	0.5345	440683	39106	401577	chr13	55280569	13	13	55280569	55280569	1	1	0.2008	176978	0.0357	13	55280569	*	rs8001547	R	55854704	rs8001547	A	G	0.2023	-0.0086	0.0022	8.1e-05	680763	55854704	55280569	13	55280569	13	55280569	*	R	-1	-3.90909
chr13:55280769:G:A	A	G	0.3613	0.0068	0.3472	0.3736	0.0012	0.0099	0.9017	0	9.033	11	0.6188	440683	39106	401577	chr13	55280769	13	13	55280769	55280769	1	1	0.3613	318438	0.0264	13	55280769	*	rs9597153	R	55854904	rs9597153	A	G	0.3597	0.0068	0.0018	0.00017	686549	55854904	55280769	13	55280769	13	55280769	*	R	0.121212	3.77778
chr13:55282927:C:T	T	C	0.3613	0.0068	0.3472	0.3736	0.0013	0.0099	0.8967	0	9.041	11	0.6181	440683	39106	401577	chr13	55282927	13	13	55282927	55282927	1	1	0.3613	318438	0.0264	13	55282927	*	rs9537053	Y	55857062	rs9537053	T	C	0.3597	0.0068	0.0018	0.00015	692421	55857062	55282927	13	55282927	13	55282927	*	Y	0.131313	3.77778
chr13:55284504:A:G	A	G	0.6386	0.0069	0.6263	0.6526	-0.0012	0.0099	0.8995	0	9.359	11	0.5887	440683	39106	401577	chr13	55284504	13	13	55284504	55284504	1	1	0.3614	318526	0.0263	13	55284504	*	rs9537054	R	55858639	rs9537054	A	G	0.6403	-0.0067	0.0018	0.00017	692388	55858639	55284504	13	55284504	13	55284504	*	R	-0.121212	-3.72222
chr13:55285983:G:A	A	G	0.801	0.0056	0.7764	0.8109	0.0092	0.012	0.441	0	9.655	11	0.5617	440683	39106	401577	chr13	55285983	13	13	55285983	55285983	1	1	0.199	175392	0.0345	13	55285983	*	rs1992097	R	55860118	rs1992097	A	G	0.7985	0.0086	0.0022	7.4e-05	692409	55860118	55285983	13	55285983	13	55285983	*	R	0.766667	3.90909
chr13:55286618:T:A	A	T	0.3613	0.0068	0.3472	0.3735	0.0014	0.0099	0.8891	0	9.019	11	0.6202	440683	39106	401577	chr13	55286618	13	13	55286618	55286618	1	1	0.3613	318438	0.0263	13	55286618	*	rs9597155	W	55860753	rs9597155	A	T	0.3597	0.0068	0.0018	0.00015	692386	55860753	55286618	13	55286618	13	55286618	*	W	0.141414	3.77778
chr13:55286759:T:C	T	C	0.199	0.0056	0.1891	0.2236	-0.0093	0.012	0.4348	0	9.676	11	0.5598	440683	39106	401577	chr13	55286759	13	13	55286759	55286759	1	1	0.199	175392	0.0345	13	55286759	*	rs3098269	B	55860894	rs3098269	T	C	0.2015	-0.0086	0.0022	7.4e-05	692409	55860894	55286759	13	55286759	13	55286759	*	B	-0.775	-3.90909
chr13:55288689:C:A	A	C	0.3614	0.0068	0.3475	0.3736	0.0012	0.0099	0.9022	0	9.413	11	0.5839	440683	39106	401577	chr13	55288689	13	13	55288689	55288689	1	1	0.3614	318526	0.0261	13	55288689	*	rs2053214	M	55862824	rs2053214	A	C	0.3597	0.0068	0.0018	0.00015	692382	55862824	55288689	13	55288689	13	55288689	*	M	0.121212	3.77778
chr13:55290204:C:T	T	C	0.3614	0.0068	0.3469	0.3736	0.0012	0.0099	0.9037	0	9.524	11	0.5737	440683	39106	401577	chr13	55290204	13	13	55290204	55290204	1	1	0.3614	318526	0.0267	13	55290204	*	rs9569269	Y	55864339	rs9569269	T	C	0.3597	0.0067	0.0018	0.00018	692379	55864339	55290204	13	55290204	13	55290204	*	Y	0.121212	3.72222
chr13:55290982:T:C	T	C	0.6387	0.0068	0.6264	0.6532	-0.0015	0.0099	0.8805	0	9.368	11	0.588	440683	39106	401577	chr13	55290982	13	13	55290982	55290982	1	1	0.3613	318438	0.0268	13	55290982	*	rs7989059	Y	55865117	rs7989059	T	C	0.6403	-0.0068	0.0018	0.00015	692372	55865117	55290982	13	55290982	13	55290982	*	Y	-0.151515	-3.77778
chr13:55291191:G:T	T	G	0.8033	0.0062	0.7752	0.8112	0.0083	0.012	0.4887	0	7.975	11	0.7155	440683	39106	401577	chr13	55291191	13	13	55291191	55291191	1	1	0.1967	173365	0.036	13	55291191	*	rs1821756	K	55865326	rs1821756	T	G	0.7993	0.0087	0.0022	6.1e-05	680491	55865326	55291191	13	55291191	13	55291191	*	K	0.691667	3.95455
chr13:55291367:A:C	A	C	0.6387	0.0069	0.6264	0.6532	-0.0013	0.0099	0.8921	0	9.081	11	0.6144	440683	39106	401577	chr13	55291367	13	13	55291367	55291367	1	1	0.3613	318438	0.0268	13	55291367	*	rs7988201	V	55865502	rs7988201	A	C	0.6403	-0.0066	0.0018	0.00022	692145	55865502	55291367	13	55291367	13	55291367	*	V	-0.131313	-3.66667
chr13:55291805:A:G	A	G	0.197	0.0062	0.1888	0.2249	-0.0088	0.012	0.4648	0	8.099	11	0.7044	440683	39106	401577	chr13	55291805	13	13	55291805	55291805	1	1	0.197	173629	0.0361	13	55291805	*	rs3105053	R	55865940	rs3105053	A	G	0.2007	-0.0087	0.0022	6.1e-05	680718	55865940	55291805	13	55291805	13	55291805	*	R	-0.733333	-3.95455
chr13:55292856:T:C	T	C	0.197	0.0061	0.1888	0.2249	-0.0088	0.012	0.4614	0	8.118	11	0.7027	440683	39106	401577	chr13	55292856	13	13	55292856	55292856	1	1	0.197	173629	0.0361	13	55292856	*	rs3098265	Y	55866991	rs3098265	T	C	0.2007	-0.0087	0.0022	5.6e-05	692458	55866991	55292856	13	55292856	13	55292856	*	Y	-0.733333	-3.95455
chr13:55294078:C:G	C	G	0.6387	0.0068	0.6264	0.6531	-0.0015	0.0099	0.8793	0	9.41	11	0.5841	440683	39106	401577	chr13	55294078	13	13	55294078	55294078	1	1	0.3613	318438	0.0267	13	55294078	*	rs9537059	S	55868213	rs9537059	C	G	0.6403	-0.0066	0.0018	0.00025	692303	55868213	55294078	13	55294078	13	55294078	*	S	-0.151515	-3.66667
chr13:55296763:A:G	A	G	0.6388	0.0068	0.6267	0.6533	-0.0014	0.0099	0.8883	0	9.024	11	0.6197	440683	39106	401577	chr13	55296763	13	13	55296763	55296763	1	1	0.3612	318349	0.0266	13	55296763	*	rs2316096	R	55870898	rs2316096	A	G	0.6403	-0.0067	0.0018	0.00018	692367	55870898	55296763	13	55296763	13	55296763	*	R	-0.141414	-3.72222
chr13:55296848:G:A	A	G	0.3613	0.0068	0.3466	0.3733	0.0013	0.0099	0.8987	0	9.021	11	0.62	440683	39106	401577	chr13	55296848	13	13	55296848	55296848	1	1	0.3613	318438	0.0267	13	55296848	*	rs2316095	R	55870983	rs2316095	A	G	0.3597	0.0069	0.0018	0.00012	692386	55870983	55296848	13	55296848	13	55296848	*	R	0.131313	3.83333
chr13:55296999:G:C	C	G	0.3612	0.0068	0.3467	0.3733	0.0013	0.0099	0.8963	0	9.019	11	0.6201	440683	39106	401577	chr13	55296999	13	13	55296999	55296999	1	1	0.3612	318349	0.0266	13	55296999	*	rs11148337	S	55871134	rs11148337	C	G	0.3597	0.0069	0.0018	0.00012	692368	55871134	55296999	13	55296999	13	55296999	*	S	0.131313	3.83333
chr13:55310133:G:A	A	G	0.7995	0.0054	0.773	0.8115	0.0112	0.0119	0.3449	0	10.214	11	0.5112	440683	39106	401577	chr13	55310133	13	13	55310133	55310133	1	1	0.2005	176714	0.0385	13	55310133	*	rs586139	R	55884268	rs586139	A	G	0.7951	0.0086	0.0022	6.4e-05	691744	55884268	55310133	13	55310133	13	55310133	*	R	0.941176	3.90909
chr13:55310381:G:C	C	G	0.803	0.0061	0.7752	0.8111	0.0086	0.012	0.4757	0	8.09	11	0.7053	440683	39106	401577	chr13	55310381	13	13	55310381	55310381	1	1	0.197	173629	0.0359	13	55310381	*	rs2196529	S	55884516	rs2196529	C	G	0.7986	0.0088	0.0022	4.7e-05	691799	55884516	55310381	13	55310381	13	55310381	*	S	0.716667	4
chr13:55312873:C:T	T	C	0.8029	0.0061	0.7752	0.8111	0.0084	0.012	0.4844	0	8.101	11	0.7043	440683	39106	401577	chr13	55312873	13	13	55312873	55312873	1	1	0.1971	173717	0.0359	13	55312873	*	rs1370076	Y	55887008	rs1370076	T	C	0.7986	0.0086	0.0022	8.7e-05	674206	55887008	55312873	13	55312873	13	55312873	*	Y	0.7	3.90909
chr13:55313472:C:T	T	C	0.8029	0.0061	0.7753	0.8113	0.0083	0.012	0.4881	0	8.098	11	0.7045	440683	39106	401577	chr13	55313472	13	13	55313472	55313472	1	1	0.1971	173717	0.036	13	55313472	*	rs3105063	Y	55887607	rs3105063	T	C	0.7986	0.0087	0.0022	7.1e-05	680075	55887607	55313472	13	55313472	13	55313472	*	Y	0.691667	3.95455
chr13:55314157:G:A	A	G	0.801	0.0054	0.7745	0.8108	0.0089	0.0119	0.4554	0	9.711	11	0.5565	440683	39106	401577	chr13	55314157	13	13	55314157	55314157	1	1	0.199	175392	0.0363	13	55314157	*	rs3105064	R	55888292	rs3105064	A	G	0.7972	0.0085	0.0022	8.7e-05	691806	55888292	55314157	13	55314157	13	55314157	*	R	0.747899	3.86364
chr13:55321824:G:A	A	G	0.7975	0.0057	0.7729	0.8104	0.0103	0.0119	0.3875	0	10.044	11	0.5264	440683	39106	401577	chr13	55321824	13	13	55321824	55321824	1	1	0.2025	178477	0.0375	13	55321824	*	rs1697496	R	55895959	rs1697496	A	G	0.7941	0.0085	0.0022	9e-05	691754	55895959	55321824	13	55321824	13	55321824	*	R	0.865546	3.86364
chr13:55328403:G:A	A	G	0.801	0.0055	0.7742	0.8106	0.0085	0.012	0.4757	0	9.731	11	0.5547	440683	39106	401577	chr13	55328403	13	13	55328403	55328403	1	1	0.199	175392	0.0364	13	55328403	*	rs3098271	R	55902538	rs3098271	A	G	0.7953	0.0085	0.0022	9.1e-05	691254	55902538	55328403	13	55328403	13	55328403	*	R	0.708333	3.86364
chr13:55346236:C:G	C	G	0.2005	0.0061	0.1942	0.2325	-0.0081	0.0119	0.4945	0	7.789	11	0.7321	440683	39106	401577	chr13	55346236	13	13	55346236	55346236	1	1	0.2005	176714	0.0383	13	55346236	*	rs1436699	S	55920371	rs1436699	C	G	0.2033	-0.0087	0.0022	5.1e-05	692291	55920371	55346236	13	55346236	13	55346236	*	S	-0.680672	-3.95455
chr13:55348124:T:G	T	G	0.2115	0.004	0.2049	0.2411	-0.0103	0.0117	0.3772	0	8.428	11	0.6745	440683	39106	401577	chr13	55348124	13	13	55348124	55348124	1	1	0.2115	186409	0.0362	13	55348124	*	rs1697497	N	55922259	rs1697497	T	G	0.2103	-0.0084	0.0021	7.9e-05	692143	55922259	55348124	13	55348124	13	55348124	*	N	-0.880342	-4
chr13:55349618:T:G	T	G	0.2052	0.0051	0.1959	0.2348	-0.0109	0.0118	0.358	0	9.458	11	0.5797	440683	39106	401577	chr13	55349618	13	13	55349618	55349618	1	1	0.2052	180856	0.0389	13	55349618	*	rs4374057	K	55923753	rs4374057	T	G	0.2051	-0.0084	0.0022	0.0001	688336	55923753	55349618	13	55349618	13	55349618	*	K	-0.923729	-3.81818
chr13:55357523:A:C	A	C	0.2052	0.0051	0.1959	0.235	-0.0112	0.0118	0.3412	0	9.477	11	0.578	440683	39106	401577	chr13	55357523	13	13	55357523	55357523	1	1	0.2052	180856	0.0391	13	55357523	*	rs7988208	M	55931658	rs7988208	A	C	0.2052	-0.0085	0.0022	7.3e-05	692436	55931658	55357523	13	55357523	13	55357523	*	M	-0.949153	-3.86364
chr13:55364444:A:G	A	G	0.2011	0.0059	0.1953	0.2331	-0.0074	0.0119	0.5336	0	7.637	11	0.7454	440683	39106	401577	chr13	55364444	13	13	55364444	55364444	1	1	0.2011	177243	0.0378	13	55364444	*	rs3124425	R	55938579	rs3124425	A	G	0.2036	-0.0088	0.0022	4.9e-05	689142	55938579	55364444	13	55364444	13	55364444	*	R	-0.621849	-4
chr13:55366174:G:T	T	G	0.7954	0.0051	0.7651	0.8043	0.0109	0.0118	0.3575	0	9.696	11	0.558	440683	39106	401577	chr13	55366174	13	13	55366174	55366174	1	1	0.2046	180327	0.0392	13	55366174	*	rs1697504	K	55940309	rs1697504	T	G	0.7951	0.0085	0.0022	8e-05	689211	55940309	55366174	13	55366174	13	55366174	*	K	0.923729	3.86364
chr13:55366438:T:C	T	C	0.2047	0.0049	0.1957	0.2349	-0.0103	0.0118	0.3805	0	9.491	11	0.5766	440683	39106	401577	chr13	55366438	13	13	55366438	55366438	1	1	0.2047	180416	0.0392	13	55366438	*	rs2315899	Y	55940573	rs2315899	T	C	0.2051	-0.0084	0.0022	9.4e-05	689216	55940573	55366438	13	55366438	13	55366438	*	Y	-0.872881	-3.81818
chr13:55371694:G:A	A	G	0.7954	0.0051	0.7651	0.8043	0.0108	0.0118	0.3612	0	9.739	11	0.554	440683	39106	401577	chr13	55371694	13	13	55371694	55371694	1	1	0.2046	180327	0.0392	13	55371694	*	rs3124422	R	55945829	rs3124422	A	G	0.7951	0.0085	0.0022	8.8e-05	688930	55945829	55371694	13	55371694	13	55371694	*	R	0.915254	3.86364
chr13:55372303:A:G	A	G	0.2052	0.0051	0.1957	0.235	-0.0106	0.0118	0.3706	0	9.524	11	0.5737	440683	39106	401577	chr13	55372303	13	13	55372303	55372303	1	1	0.2052	180856	0.0393	13	55372303	*	rs9537096	R	55946438	rs9537096	A	G	0.2051	-0.0086	0.0022	6.3e-05	688755	55946438	55372303	13	55372303	13	55372303	*	R	-0.898305	-3.90909
chr13:55377716:A:C	A	C	0.2009	0.0053	0.1893	0.2307	-0.0143	0.0119	0.2289	0	10.538	11	0.4827	440683	39106	401577	chr13	55377716	13	13	55377716	55377716	1	1	0.2009	177066	0.0414	13	55377716	*	rs4885824	M	55951851	rs4885824	A	C	0.2027	-0.0087	0.0022	5.8e-05	688401	55951851	55377716	13	55377716	13	55377716	*	M	-1.20168	-3.95455
chr13:55379564:T:C	T	C	0.2015	0.0057	0.1952	0.2332	-0.0079	0.0119	0.5071	0	7.571	11	0.7511	440683	39106	401577	chr13	55379564	13	13	55379564	55379564	1	1	0.2015	177595	0.038	13	55379564	*	rs3105084	Y	55953699	rs3105084	T	C	0.2038	-0.0086	0.0022	6.5e-05	692121	55953699	55379564	13	55379564	13	55379564	*	Y	-0.663866	-3.90909
chr13:55379576:T:A	A	T	0.7997	0.0062	0.7676	0.8064	0.0079	0.0119	0.507	0	7.934	11	0.7192	440683	39106	401577	chr13	55379576	13	13	55379576	55379576	1	1	0.2003	176538	0.0388	13	55379576	*	rs3105083	W	55953711	rs3105083	A	T	0.7967	0.0087	0.0022	5.8e-05	692113	55953711	55379576	13	55379576	13	55379576	*	W	0.663866	3.95455
chr13:55381219:T:C	T	C	0.2026	0.0054	0.1953	0.2333	-0.0073	0.0119	0.5394	0	8.486	11	0.6693	440683	39106	401577	chr13	55381219	13	13	55381219	55381219	1	1	0.2026	178565	0.038	13	55381219	*	rs2315897	Y	55955354	rs2315897	T	C	0.2041	-0.0087	0.0022	5.9e-05	692034	55955354	55381219	13	55381219	13	55381219	*	Y	-0.613445	-3.95455
chr13:55383081:C:T	T	C	0.9782	0.005	0.9473	0.9846	-0.0517	0.0362	0.1529	5.3	10.564	10	0.3925	439739	38837	400902	chr13	55383081	13	13	55383081	55383081	0.993121	0.998319	0.0218	19172.6	0.0373	13	55383081	*	rs3105075	Y	55957216	rs3105075	T	C	0.98012	0.028	0.0073	0.00013	510720	55957216	55383081	13	55383081	13	55383081	*	Y	-1.42818	3.83562
chr13:55384241:G:A	A	G	0.7976	0.0055	0.7668	0.8047	0.0069	0.0119	0.5586	0	8.399	11	0.6772	440683	39106	401577	chr13	55384241	13	13	55384241	55384241	1	1	0.2024	178388	0.0379	13	55384241	*	rs3105077	R	55958376	rs3105077	A	G	0.796	0.0087	0.0022	5.5e-05	692035	55958376	55384241	13	55384241	13	55384241	*	R	0.579832	3.95455
chr13:55394660:A:G	A	G	0.2017	0.0058	0.1952	0.2332	-0.008	0.0119	0.5021	0	8.698	11	0.6497	440683	39106	401577	chr13	55394660	13	13	55394660	55394660	1	1	0.2017	177772	0.038	13	55394660	*	rs3105038	R	55968795	rs3105038	A	G	0.2038	-0.0088	0.0022	4.5e-05	692582	55968795	55394660	13	55394660	13	55394660	*	R	-0.672269	-4
chr13:55395635:T:G	T	G	0.2014	0.0055	0.194	0.233	-0.0073	0.0119	0.5394	0	8.532	11	0.665	440683	39106	401577	chr13	55395635	13	13	55395635	55395635	1	1	0.2014	177507	0.039	13	55395635	*	rs3124407	K	55969770	rs3124407	T	G	0.2053	-0.0085	0.0022	9e-05	692282	55969770	55395635	13	55395635	13	55395635	*	K	-0.613445	-3.86364
chr13:55403301:C:G	C	G	0.2016	0.0057	0.1952	0.2331	-0.0079	0.0119	0.5072	0	7.856	11	0.7261	440683	39106	401577	chr13	55403301	13	13	55403301	55403301	1	1	0.2016	177683	0.0379	13	55403301	*	rs3124395	S	55977436	rs3124395	C	G	0.2037	-0.0089	0.0022	3.6e-05	692286	55977436	55403301	13	55403301	13	55403301	*	S	-0.663866	-4.04545
chr13:55405982:C:G	C	G	0.2002	0.0061	0.1933	0.2322	-0.0075	0.0119	0.5279	0	7.905	11	0.7218	440683	39106	401577	chr13	55405982	13	13	55405982	55405982	1	1	0.2002	176449	0.0389	13	55405982	*	rs4242981	S	55980117	rs4242981	C	G	0.2033	-0.0089	0.0022	3.7e-05	692171	55980117	55405982	13	55405982	13	55405982	*	S	-0.630252	-4.04545
chr13:55407338:G:C	C	G	0.7982	0.0056	0.7669	0.8048	0.0076	0.0119	0.5247	0	8.639	11	0.6552	440683	39106	401577	chr13	55407338	13	13	55407338	55407338	1	1	0.2018	177860	0.0379	13	55407338	*	rs2315889	S	55981473	rs2315889	C	G	0.7961	0.009	0.0022	3.2e-05	692296	55981473	55407338	13	55407338	13	55407338	*	S	0.638655	4.09091
chr13:55409003:C:T	T	C	0.7982	0.0056	0.7669	0.8048	0.0075	0.0119	0.5305	0	8.64	11	0.6551	440683	39106	401577	chr13	55409003	13	13	55409003	55409003	1	1	0.2018	177860	0.0379	13	55409003	*	rs3105030	Y	55983138	rs3105030	T	C	0.7961	0.0088	0.0022	4.5e-05	692418	55983138	55409003	13	55409003	13	55409003	*	Y	0.630252	4
chr13:55414084:C:G	C	G	0.2022	0.0054	0.195	0.2332	-0.0073	0.0119	0.5376	0	8.64	11	0.655	440683	39106	401577	chr13	55414084	13	13	55414084	55414084	1	1	0.2022	178212	0.0382	13	55414084	*	rs3105026	S	55988219	rs3105026	C	G	0.2038	-0.0089	0.0022	3.5e-05	692221	55988219	55414084	13	55414084	13	55414084	*	S	-0.613445	-4.04545
chr13:55418175:G:T	T	G	0.9786	0.0053	0.9476	0.9851	-0.0349	0.0372	0.3475	0	8.899	10	0.5417	439739	38837	400902	chr13	55418175	13	13	55418175	55418175	0.993121	0.998319	0.0214	18820.8	0.0375	13	55418175	*	rs3124428	K	55992310	rs3124428	T	G	0.98006	0.0292	0.007	2.9e-05	658672	55992310	55418175	13	55418175	13	55418175	*	K	-0.938172	4.17143
chr13:55891463:C:A	A	C	0.2317	0.0107	0.2088	0.2571	0.0216	0.0114	0.05708	0	8.66	11	0.6532	440683	39106	401577	chr13	55891463	13	13	55891463	55891463	1	1	0.2317	204213	0.0483	13	55891463	*	rs9527455	M	56465597	rs9527455	A	C	0.2323	-0.0117	0.002	8e-09	689591	56465597	55891463	13	55891463	13	55891463	*	M	1.89474	-5.85
chr13:55918945:T:C	T	C	0.7642	0.0111	0.7372	0.7875	-0.0204	0.0113	0.07013	0	8.238	11	0.6918	440683	39106	401577	chr13	55918945	13	13	55918945	55918945	1	1	0.2358	207826	0.0503	13	55918945	*	rs9527458	Y	56493079	rs9527458	T	C	0.7611	0.0115	0.002	1e-08	690461	56493079	55918945	13	55918945	13	55918945	*	Y	-1.80531	5.75
chr13:55944750:G:A	A	G	0.0466	0.0044	0.0357	0.0542	0.0123	0.0228	0.5885	22.9	14.275	11	0.2182	440683	39106	401577	chr13	55944750	13	13	55944750	55944750	1	1	0.0466	41071.7	0.0185	13	55944750	*	rs9537303	R	56518884	rs9537303	A	G	0.04864	-0.0204	0.0042	1e-06	659393	56518884	55944750	13	55944750	13	55944750	*	R	0.539474	-4.85714
chr13:56035002:A:G	A	G	0.8911	0.0084	0.8781	0.9106	-0.0138	0.0153	0.3682	0	8.181	11	0.697	440683	39106	401577	chr13	56035002	13	13	56035002	56035002	1	1	0.1089	95980.8	0.0325	13	56035002	*	rs9591726	R	56609136	rs9591726	A	G	0.8785	-0.0093	0.0026	0.00043	691078	56609136	56035002	13	56035002	13	56035002	*	R	-0.901961	-3.57692
chr13:56140180:T:C	T	C	0.3355	0.0136	0.3058	0.3838	0.0039	0.0101	0.6973	0	6.307	11	0.8521	440683	39106	401577	chr13	56140180	13	13	56140180	56140180	1	1	0.3355	295698	0.078	13	56140180	*	rs2996022	Y	56714314	rs2996022	T	C	0.3513	0.0086	0.0018	1.5e-06	689935	56714314	56140180	13	56140180	13	56140180	*	Y	0.386139	4.77778
chr13:56145290:A:G	A	G	0.3346	0.0135	0.3112	0.3836	0.0043	0.0101	0.6713	0	6.199	11	0.8597	440683	39106	401577	chr13	56145290	13	13	56145290	56145290	1	1	0.3346	294905	0.0724	13	56145290	*	rs2942346	R	56719424	rs2942346	A	G	0.3502	0.0087	0.0018	1.1e-06	690207	56719424	56145290	13	56145290	13	56145290	*	R	0.425743	4.83333
chr13:56147431:C:T	T	C	0.672	0.0154	0.619	0.7038	-0.0037	0.0102	0.7185	0	4.684	11	0.9455	440683	39106	401577	chr13	56147431	13	13	56147431	56147431	1	1	0.328	289088	0.0848	13	56147431	*	rs419865	Y	56721565	rs419865	T	C	0.653	-0.0084	0.0018	3.4e-06	690366	56721565	56147431	13	56147431	13	56147431	*	Y	-0.362745	-4.66667
chr13:56163083:A:T	A	T	0.3287	0.015	0.2972	0.3812	0.0041	0.0102	0.6844	0	4.791	11	0.9409	440683	39106	401577	chr13	56163083	13	13	56163083	56163083	1	1	0.3287	289705	0.084	13	56163083	*	rs280430	W	56737217	rs280430	A	T	0.3465	0.0085	0.0018	3.1e-06	692187	56737217	56163083	13	56163083	13	56163083	*	W	0.401961	4.72222
chr13:56176333:A:G	A	G	0.3276	0.0154	0.2956	0.3806	0.0047	0.0102	0.6471	0	5.081	11	0.9272	440683	39106	401577	chr13	56176333	13	13	56176333	56176333	1	1	0.3276	288736	0.085	13	56176333	*	rs280398	R	56750467	rs280398	A	G	0.3474	0.0087	0.0018	1.5e-06	691635	56750467	56176333	13	56176333	13	56176333	*	R	0.460784	4.83333
chr13:56176969:C:G	C	G	0.3278	0.0154	0.2956	0.3807	0.0045	0.0102	0.6599	0	5.074	11	0.9275	440683	39106	401577	chr13	56176969	13	13	56176969	56176969	1	1	0.3278	288912	0.0851	13	56176969	*	rs280397	S	56751103	rs280397	C	G	0.3464	0.0085	0.0018	2.9e-06	692305	56751103	56176969	13	56176969	13	56176969	*	S	0.441176	4.72222
chr13:56191933:T:C	T	C	0.3277	0.0154	0.2903	0.3805	0.0048	0.0102	0.6352	0	4.922	11	0.9349	440683	39106	401577	chr13	56191933	13	13	56191933	56191933	1	1	0.3277	288824	0.0902	13	56191933	*	rs3103391	Y	56766067	rs3103391	T	C	0.3522	0.0084	0.0018	3.5e-06	692283	56766067	56191933	13	56191933	13	56191933	*	Y	0.470588	4.66667
chr13:56192348:A:G	A	G	0.3271	0.0152	0.2903	0.3805	0.0048	0.0102	0.6347	0	4.931	11	0.9345	440683	39106	401577	chr13	56192348	13	13	56192348	56192348	1	1	0.3271	288295	0.0902	13	56192348	*	rs1512649	R	56766482	rs1512649	A	G	0.3459	0.0085	0.0018	2.7e-06	690916	56766482	56192348	13	56192348	13	56192348	*	R	0.470588	4.72222
chr13:56196679:C:A	A	C	0.6642	0.0135	0.6166	0.6933	-0.0047	0.0101	0.6455	0	6.548	11	0.8344	440683	39106	401577	chr13	56196679	13	13	56196679	56196679	1	1	0.3358	295963	0.0767	13	56196679	*	rs9527490	M	56770813	rs9527490	A	C	0.65	-0.0086	0.0018	1.5e-06	692326	56770813	56196679	13	56196679	13	56196679	*	M	-0.465347	-4.77778
chr13:56198562:G:A	A	G	0.5609	0.0098	0.5409	0.5836	-0.009	0.0096	0.3466	0	9.233	11	0.6004	440683	39106	401577	chr13	56198562	13	13	56198562	56198562	1	1	0.4391	387008	0.0427	13	56198562	*	rs1512651	R	56772696	rs1512651	A	G	0.5533	-0.0068	0.0017	8e-05	692595	56772696	56198562	13	56198562	13	56198562	*	R	-0.9375	-4
chr13:56200510:A:G	A	G	0.4355	0.0097	0.4089	0.4528	0.0126	0.0096	0.1898	0	10.357	11	0.4986	440683	39106	401577	chr13	56200510	13	13	56200510	56200510	1	1	0.4355	383835	0.0439	13	56200510	*	rs2137412	R	56774644	rs2137412	A	G	0.4407	0.0068	0.0017	7.9e-05	691560	56774644	56200510	13	56200510	13	56200510	*	R	1.3125	4
chr13:56201634:A:T	A	T	0.8165	0.0111	0.7981	0.8527	-0.0036	0.0123	0.7685	0	9.013	11	0.6207	440683	39106	401577	chr13	56201634	13	13	56201634	56201634	1	1	0.1835	161731	0.0546	13	56201634	*	rs9316841	W	56775768	rs9316841	A	T	0.7985	-0.0077	0.0022	0.00039	691721	56775768	56201634	13	56201634	13	56201634	*	W	-0.292683	-3.5
chr13:56204691:A:T	A	T	0.3277	0.0153	0.2954	0.3804	0.005	0.0102	0.6273	0	5.088	11	0.9269	440683	39106	401577	chr13	56204691	13	13	56204691	56204691	1	1	0.3277	288824	0.085	13	56204691	*	rs4465500	W	56778825	rs4465500	A	T	0.3462	0.0085	0.0018	2.7e-06	692116	56778825	56204691	13	56204691	13	56204691	*	W	0.490196	4.72222
chr13:56210263:T:C	T	C	0.3277	0.0153	0.2954	0.3805	0.005	0.0102	0.627	0	4.98	11	0.9321	440683	39106	401577	chr13	56210263	13	13	56210263	56210263	1	1	0.3277	288824	0.0851	13	56210263	*	rs1355638	Y	56784397	rs1355638	T	C	0.3458	0.0085	0.0018	3e-06	691900	56784397	56210263	13	56210263	13	56210263	*	Y	0.490196	4.72222
chr13:56210663:T:C	T	C	0.3277	0.0153	0.2954	0.3805	0.0049	0.0102	0.6321	0	5.042	11	0.9291	440683	39106	401577	chr13	56210663	13	13	56210663	56210663	1	1	0.3277	288824	0.0851	13	56210663	*	rs1355639	Y	56784797	rs1355639	T	C	0.3459	0.0084	0.0018	3.2e-06	691867	56784797	56210663	13	56210663	13	56210663	*	Y	0.480392	4.66667
chr13:56212385:T:C	T	C	0.4361	0.0097	0.4086	0.456	0.013	0.0096	0.1762	0	10.222	11	0.5105	440683	39106	401577	chr13	56212385	13	13	56212385	56212385	1	1	0.4361	384364	0.0474	13	56212385	*	rs1512644	Y	56786519	rs1512644	T	C	0.4381	0.0067	0.0017	0.00012	691541	56786519	56212385	13	56212385	13	56212385	*	Y	1.35417	3.94118
chr13:56213728:G:A	A	G	0.6724	0.0152	0.6194	0.7046	-0.0051	0.0102	0.6191	0	5.008	11	0.9308	440683	39106	401577	chr13	56213728	13	13	56213728	56213728	1	1	0.3276	288736	0.0852	13	56213728	*	rs1512646	R	56787862	rs1512646	A	G	0.6542	-0.0083	0.0018	5.2e-06	691121	56787862	56213728	13	56213728	13	56213728	*	R	-0.5	-4.61111
chr13:56213915:T:C	T	C	0.3331	0.0167	0.2919	0.3866	0.0048	0.0102	0.6342	0	5.916	11	0.8789	440683	39106	401577	chr13	56213915	13	13	56213915	56213915	1	1	0.3331	293583	0.0947	13	56213915	*	rs1512647	Y	56788049	rs1512647	T	C	0.3468	0.0078	0.0018	1.8e-05	682132	56788049	56213915	13	56213915	13	56213915	*	Y	0.470588	4.33333
chr13:56217503:T:A	A	T	0.6723	0.0153	0.6195	0.7046	-0.0049	0.0102	0.6323	0	5.031	11	0.9296	440683	39106	401577	chr13	56217503	13	13	56217503	56217503	1	1	0.3277	288824	0.0851	13	56217503	*	rs1512648	W	56791637	rs1512648	A	T	0.6542	-0.0085	0.0018	3.1e-06	691550	56791637	56217503	13	56217503	13	56217503	*	W	-0.480392	-4.72222
chr13:56218642:C:A	A	C	0.6721	0.0153	0.6188	0.7045	-0.0053	0.0102	0.6022	0	4.891	11	0.9363	440683	39106	401577	chr13	56218642	13	13	56218642	56218642	1	1	0.3279	289000	0.0857	13	56218642	*	rs1512643	M	56792776	rs1512643	A	C	0.6542	-0.0085	0.0018	3e-06	691474	56792776	56218642	13	56218642	13	56218642	*	M	-0.519608	-4.72222
chr13:56222712:A:G	A	G	0.3277	0.0152	0.2955	0.3805	0.0048	0.0102	0.6358	0	4.94	11	0.934	440683	39106	401577	chr13	56222712	13	13	56222712	56222712	1	1	0.3277	288824	0.085	13	56222712	*	rs7327433	R	56796846	rs7327433	A	G	0.3458	0.0085	0.0018	3.1e-06	690941	56796846	56222712	13	56222712	13	56222712	*	R	0.470588	4.72222
chr13:56224442:C:A	A	C	0.6648	0.0133	0.6167	0.6883	-0.005	0.0101	0.6212	0	6.39	11	0.8461	440683	39106	401577	chr13	56224442	13	13	56224442	56224442	1	1	0.3352	295434	0.0716	13	56224442	*	rs9537339	M	56798576	rs9537339	A	C	0.6502	-0.0085	0.0018	2.5e-06	689809	56798576	56224442	13	56224442	13	56224442	*	M	-0.49505	-4.72222
chr13:56224803:C:T	T	C	0.6723	0.0152	0.6195	0.7045	-0.0044	0.0102	0.668	0	4.865	11	0.9375	440683	39106	401577	chr13	56224803	13	13	56224803	56224803	1	1	0.3277	288824	0.085	13	56224803	*	rs966075	Y	56798937	rs966075	T	C	0.6542	-0.0085	0.0018	3.1e-06	689978	56798937	56224803	13	56224803	13	56224803	*	Y	-0.431373	-4.72222
chr13:56226434:C:G	C	G	0.3314	0.014	0.3056	0.3819	0.0052	0.0102	0.6103	0	4.967	11	0.9327	440683	39106	401577	chr13	56226434	13	13	56226434	56226434	1	1	0.3314	292085	0.0763	13	56226434	*	rs9527492	S	56800568	rs9527492	C	G	0.3475	0.0086	0.0018	2.4e-06	689667	56800568	56226434	13	56226434	13	56226434	*	S	0.509804	4.77778
chr13:56227216:C:T	T	C	0.6723	0.0152	0.6195	0.7045	-0.0045	0.0102	0.6569	0	4.835	11	0.9389	440683	39106	401577	chr13	56227216	13	13	56227216	56227216	1	1	0.3277	288824	0.085	13	56227216	*	rs9569442	Y	56801350	rs9569442	T	C	0.6542	-0.0085	0.0018	3.1e-06	689895	56801350	56227216	13	56227216	13	56227216	*	Y	-0.441176	-4.72222
chr13:56229052:T:G	T	G	0.3316	0.0141	0.3055	0.3818	0.0056	0.0102	0.5832	0	4.958	11	0.9332	440683	39106	401577	chr13	56229052	13	13	56229052	56229052	1	1	0.3316	292261	0.0763	13	56229052	*	rs2137410	K	56803186	rs2137410	T	G	0.3481	0.0086	0.0018	2.4e-06	689353	56803186	56229052	13	56229052	13	56229052	*	K	0.54902	4.77778
chr13:56229719:T:A	A	T	0.6723	0.0152	0.6197	0.7046	-0.0054	0.0102	0.5976	0	4.637	11	0.9474	440683	39106	401577	chr13	56229719	13	13	56229719	56229719	1	1	0.3277	288824	0.0849	13	56229719	*	rs1512640	W	56803853	rs1512640	A	T	0.6541	-0.0085	0.0018	3.4e-06	687358	56803853	56229719	13	56229719	13	56229719	*	W	-0.529412	-4.72222
chr13:56230292:C:T	T	C	0.6655	0.0136	0.6174	0.6916	-0.0055	0.0101	0.588	0	5.945	11	0.877	440683	39106	401577	chr13	56230292	13	13	56230292	56230292	1	1	0.3345	294817	0.0742	13	56230292	*	rs1512639	Y	56804426	rs1512639	T	C	0.6505	-0.0087	0.0018	1.7e-06	686758	56804426	56230292	13	56230292	13	56230292	*	Y	-0.544554	-4.83333
chr13:56232373:A:G	A	G	0.3277	0.0152	0.2933	0.3804	0.0055	0.0102	0.5905	0	4.754	11	0.9425	440683	39106	401577	chr13	56232373	13	13	56232373	56232373	1	1	0.3277	288824	0.0871	13	56232373	*	rs9316844	R	56806507	rs9316844	A	G	0.3484	0.0087	0.0018	2.3e-06	685371	56806507	56232373	13	56232373	13	56232373	*	R	0.539216	4.83333
chr13:56233211:A:G	A	G	0.7519	0.0128	0.7347	0.7806	0.0073	0.0111	0.5124	0	9.865	11	0.5425	440683	39106	401577	chr13	56233211	13	13	56233211	56233211	1	1	0.2481	218667	0.0459	13	56233211	*	rs9569446	R	56807345	rs9569446	A	G	0.7481	0.0086	0.002	2.2e-05	680914	56807345	56233211	13	56233211	13	56233211	*	R	0.657658	4.3
chr13:56234050:T:G	T	G	0.331	0.0142	0.3029	0.3815	0.0056	0.0102	0.579	0	4.812	11	0.9399	440683	39106	401577	chr13	56234050	13	13	56234050	56234050	1	1	0.331	291732	0.0786	13	56234050	*	rs7320689	K	56808184	rs7320689	T	G	0.3474	0.0085	0.0018	2.8e-06	686723	56808184	56234050	13	56234050	13	56234050	*	K	0.54902	4.72222
chr13:56237954:T:A	A	T	0.669	0.0142	0.6185	0.6972	-0.0054	0.0102	0.5931	0	4.84	11	0.9387	440683	39106	401577	chr13	56237954	13	13	56237954	56237954	1	1	0.331	291732	0.0787	13	56237954	*	rs9316846	W	56812088	rs9316846	A	T	0.6526	-0.0085	0.0018	2.9e-06	686563	56812088	56237954	13	56237954	13	56237954	*	W	-0.529412	-4.72222
chr13:56238815:T:C	T	C	0.3354	0.0134	0.3091	0.3829	0.0054	0.0101	0.5921	0	5.953	11	0.8765	440683	39106	401577	chr13	56238815	13	13	56238815	56238815	1	1	0.3354	295610	0.0738	13	56238815	*	rs7329800	Y	56812949	rs7329800	T	C	0.3499	0.0086	0.0018	2.3e-06	686608	56812949	56238815	13	56238815	13	56238815	*	Y	0.534653	4.77778
chr13:56240000:A:C	A	C	0.3354	0.0134	0.3092	0.3829	0.0054	0.0101	0.5933	0	5.933	11	0.8778	440683	39106	401577	chr13	56240000	13	13	56240000	56240000	1	1	0.3354	295610	0.0737	13	56240000	*	rs9537340	M	56814134	rs9537340	A	C	0.3499	0.0087	0.0018	1.6e-06	686460	56814134	56240000	13	56240000	13	56240000	*	M	0.534653	4.83333
chr13:56240676:A:G	A	G	0.331	0.0141	0.3033	0.3815	0.0052	0.0102	0.6096	0	4.525	11	0.952	440683	39106	401577	chr13	56240676	13	13	56240676	56240676	1	1	0.331	291732	0.0782	13	56240676	*	rs7982112	R	56814810	rs7982112	A	G	0.3475	0.0085	0.0019	5.1e-06	631892	56814810	56240676	13	56240676	13	56240676	*	R	0.509804	4.47368
chr13:56247489:T:C	T	C	0.3802	0.0091	0.3629	0.4194	0.0107	0.0098	0.2736	0	5.436	11	0.9082	440683	39106	401577	chr13	56247489	13	13	56247489	56247489	1	1	0.3802	335095	0.0565	13	56247489	*	rs2314449	Y	56821623	rs2314449	T	C	0.3927	0.0082	0.0018	3.5e-06	682989	56821623	56247489	13	56247489	13	56247489	*	Y	1.09184	4.55556
chr13:56249246:T:A	A	T	0.6109	0.0084	0.5752	0.6276	-0.0104	0.0098	0.286	0	4.975	11	0.9324	440683	39106	401577	chr13	56249246	13	13	56249246	56249246	1	1	0.3891	342940	0.0524	13	56249246	*	rs4885960	W	56823380	rs4885960	A	T	0.6006	-0.0081	0.0019	2.2e-05	527461	56823380	56249246	13	56249246	13	56249246	*	W	-1.06122	-4.26316
chr13:56250742:A:C	A	C	0.3914	0.0074	0.3751	0.4225	0.0097	0.0098	0.3227	0	7.709	11	0.7391	440683	39106	401577	chr13	56250742	13	13	56250742	56250742	1	1	0.3914	344967	0.0474	13	56250742	*	rs7325672	M	56824876	rs7325672	A	C	0.4042	0.0084	0.0018	2.6e-06	675622	56824876	56250742	13	56250742	13	56250742	*	M	0.989796	4.66667
chr13:56251084:C:T	T	C	0.6063	0.0072	0.5736	0.6213	-0.0102	0.0098	0.2951	0	6.505	11	0.8376	440683	39106	401577	chr13	56251084	13	13	56251084	56251084	1	1	0.3937	346994	0.0477	13	56251084	*	rs7326646	Y	56825218	rs7326646	T	C	0.5889	-0.0082	0.0018	3.7e-06	681405	56825218	56251084	13	56251084	13	56251084	*	Y	-1.04082	-4.55556
chr13:56255535:T:A	A	T	0.6109	0.0083	0.5752	0.6259	-0.0105	0.0098	0.2823	0	5.039	11	0.9293	440683	39106	401577	chr13	56255535	13	13	56255535	56255535	1	1	0.3891	342940	0.0507	13	56255535	*	rs1335881	W	56829669	rs1335881	A	T	0.5997	-0.0081	0.0018	5.2e-06	683510	56829669	56255535	13	56255535	13	56255535	*	W	-1.07143	-4.5
chr13:56256841:C:A	A	C	0.6092	0.008	0.5743	0.6228	-0.0099	0.0098	0.3127	0	5.128	11	0.9248	440683	39106	401577	chr13	56256841	13	13	56256841	56256841	1	1	0.3908	344438	0.0485	13	56256841	*	rs7321514	M	56830975	rs7321514	A	C	0.6007	-0.0086	0.0019	6.3e-06	541150	56830975	56256841	13	56256841	13	56256841	*	M	-1.0102	-4.52632
chr13:56258138:A:T	A	T	0.3881	0.0095	0.3715	0.4248	0.0096	0.0098	0.3288	0	5.15	11	0.9237	440683	39106	401577	chr13	56258138	13	13	56258138	56258138	1	1	0.3881	342058	0.0533	13	56258138	*	rs1335882	W	56832272	rs1335882	A	T	0.3984	0.0077	0.0018	3.3e-05	660065	56832272	56258138	13	56258138	13	56258138	*	W	0.979592	4.27778
chr13:56259215:C:A	A	C	0.6001	0.0067	0.5712	0.6163	-0.0092	0.0097	0.3458	0	7.334	11	0.7714	440683	39106	401577	chr13	56259215	13	13	56259215	56259215	1	1	0.3999	352458	0.0451	13	56259215	*	rs1932431	M	56833349	rs1932431	A	C	0.5914	-0.0082	0.0018	3.4e-06	683630	56833349	56259215	13	56259215	13	56259215	*	M	-0.948454	-4.55556
chr13:56260741:T:A	A	T	0.6087	0.0081	0.5743	0.6211	-0.0101	0.0098	0.3004	0	5.112	11	0.9256	440683	39106	401577	chr13	56260741	13	13	56260741	56260741	1	1	0.3913	344879	0.0468	13	56260741	*	rs1335884	W	56834875	rs1335884	A	T	0.6002	-0.0079	0.0018	7.4e-06	683418	56834875	56260741	13	56260741	13	56260741	*	W	-1.03061	-4.38889
chr13:56264328:C:T	T	C	0.6127	0.0081	0.5769	0.6292	-0.0095	0.0098	0.3328	0	4.931	11	0.9345	440683	39106	401577	chr13	56264328	13	13	56264328	56264328	1	1	0.3873	341353	0.0523	13	56264328	*	rs9563386	Y	56838462	rs9563386	T	C	0.6034	-0.0081	0.0018	4.8e-06	684312	56838462	56264328	13	56264328	13	56264328	*	Y	-0.969388	-4.5
chr13:56264413:C:T	T	C	0.6061	0.0076	0.5735	0.6232	-0.0079	0.0098	0.4204	0	6.489	11	0.8388	440683	39106	401577	chr13	56264413	13	13	56264413	56264413	1	1	0.3939	347170	0.0497	13	56264413	*	rs9563387	Y	56838547	rs9563387	T	C	0.5978	-0.0083	0.0018	3.1e-06	684124	56838547	56264413	13	56264413	13	56264413	*	Y	-0.806122	-4.61111
chr13:56265553:C:T	T	C	0.6148	0.0092	0.5774	0.6357	-0.0095	0.0098	0.3321	0	4.942	11	0.9339	440683	39106	401577	chr13	56265553	13	13	56265553	56265553	1	1	0.3852	339502	0.0583	13	56265553	*	rs1591491	Y	56839687	rs1591491	T	C	0.6034	-0.008	0.0018	5.6e-06	684479	56839687	56265553	13	56265553	13	56265553	*	Y	-0.969388	-4.44444
chr13:56266345:G:T	T	G	0.6125	0.008	0.5768	0.6293	-0.0094	0.0098	0.336	0	4.825	11	0.9393	440683	39106	401577	chr13	56266345	13	13	56266345	56266345	1	1	0.3875	341529	0.0525	13	56266345	*	rs9563392	K	56840479	rs9563392	T	G	0.6031	-0.0081	0.0018	4.7e-06	684474	56840479	56266345	13	56266345	13	56266345	*	K	-0.959184	-4.5
chr13:56269372:C:T	T	C	0.6011	0.0069	0.5711	0.6202	-0.0086	0.0097	0.3764	0	7.923	11	0.7202	440683	39106	401577	chr13	56269372	13	13	56269372	56269372	1	1	0.3989	351577	0.0491	13	56269372	*	rs9537346	Y	56843506	rs9537346	T	C	0.5949	-0.0084	0.0018	2.1e-06	684645	56843506	56269372	13	56269372	13	56269372	*	Y	-0.886598	-4.66667
chr13:56271403:A:T	A	T	0.3942	0.0076	0.3775	0.4273	0.0083	0.0098	0.3945	0	6.506	11	0.8376	440683	39106	401577	chr13	56271403	13	13	56271403	56271403	1	1	0.3942	347434	0.0498	13	56271403	*	rs1335885	W	56845537	rs1335885	A	T	0.4025	0.0082	0.0018	3.5e-06	684708	56845537	56271403	13	56271403	13	56271403	*	W	0.846939	4.55556
chr13:56272191:G:A	A	G	0.6005	0.0067	0.5711	0.6204	-0.0083	0.0098	0.3921	0	7.83	11	0.7285	440683	39106	401577	chr13	56272191	13	13	56272191	56272191	1	1	0.3995	352106	0.0493	13	56272191	*	rs867297	R	56846325	rs867297	A	G	0.5954	-0.0084	0.0018	2.2e-06	685424	56846325	56272191	13	56272191	13	56272191	*	R	-0.846939	-4.66667
chr13:56275275:A:G	A	G	0.3846	0.0096	0.3616	0.423	0.0109	0.0098	0.2664	0	4.619	11	0.9482	440683	39106	401577	chr13	56275275	13	13	56275275	56275275	1	1	0.3846	338973	0.0614	13	56275275	*	rs7324508	R	56849409	rs7324508	A	G	0.3959	0.0082	0.0018	3.5e-06	685876	56849409	56275275	13	56275275	13	56275275	*	R	1.11224	4.55556
chr13:56277974:T:C	T	C	0.3789	0.0097	0.3594	0.4177	0.0087	0.0099	0.3798	0	4.9	11	0.9359	440683	39106	401577	chr13	56277974	13	13	56277974	56277974	1	1	0.3789	333950	0.0583	13	56277974	*	rs9569455	Y	56852108	rs9569455	T	C	0.3939	0.008	0.0018	8.1e-06	678205	56852108	56277974	13	56277974	13	56277974	*	Y	0.878788	4.44444
chr13:56280231:G:A	A	G	0.5999	0.0065	0.5708	0.6195	-0.0088	0.0097	0.3645	0	8.117	11	0.7028	440683	39106	401577	chr13	56280231	13	13	56280231	56280231	1	1	0.4001	352635	0.0487	13	56280231	*	rs7997720	R	56854365	rs7997720	A	G	0.5945	-0.0084	0.0018	1.8e-06	686184	56854365	56280231	13	56280231	13	56280231	*	R	-0.907216	-4.66667
chr13:56282490:C:T	T	C	0.6004	0.0066	0.5711	0.6208	-0.0083	0.0098	0.3932	0	7.817	11	0.7296	440683	39106	401577	chr13	56282490	13	13	56282490	56282490	1	1	0.3996	352194	0.0497	13	56282490	*	rs7342415	Y	56856624	rs7342415	T	C	0.5947	-0.0085	0.0018	1.5e-06	686389	56856624	56282490	13	56282490	13	56282490	*	Y	-0.846939	-4.72222
chr13:56282782:G:A	A	G	0.6144	0.0092	0.5766	0.6352	-0.0098	0.0098	0.3158	0	4.942	11	0.9339	440683	39106	401577	chr13	56282782	13	13	56282782	56282782	1	1	0.3856	339855	0.0586	13	56282782	*	rs7982700	R	56856916	rs7982700	A	G	0.6037	-0.008	0.0018	6.3e-06	686483	56856916	56282782	13	56282782	13	56282782	*	R	-1	-4.44444
chr13:56283119:G:C	C	G	0.6004	0.0067	0.5711	0.6205	-0.0084	0.0098	0.3917	0	7.839	11	0.7276	440683	39106	401577	chr13	56283119	13	13	56283119	56283119	1	1	0.3996	352194	0.0494	13	56283119	*	rs7983265	S	56857253	rs7983265	C	G	0.5947	-0.0084	0.0018	2.2e-06	686478	56857253	56283119	13	56283119	13	56283119	*	S	-0.857143	-4.66667
chr13:56283371:G:A	A	G	0.6144	0.0092	0.5766	0.6352	-0.0098	0.0098	0.3171	0	4.957	11	0.9332	440683	39106	401577	chr13	56283371	13	13	56283371	56283371	1	1	0.3856	339855	0.0586	13	56283371	*	rs9537353	D	56857505	rs9537353	A	G	0.6104	-0.008	0.0018	6.4e-06	686524	56857505	56283371	13	56283371	13	56283371	*	D	-1	-4.44444
chr13:56288968:T:C	T	C	0.3855	0.0092	0.3652	0.4232	0.0105	0.0098	0.2871	0	4.871	11	0.9372	440683	39106	401577	chr13	56288968	13	13	56288968	56288968	1	1	0.3855	339767	0.058	13	56288968	*	rs7999208	Y	56863102	rs7999208	T	C	0.3987	0.0079	0.0018	7.2e-06	686688	56863102	56288968	13	56288968	13	56288968	*	Y	1.07143	4.38889
chr13:56289091:T:C	T	C	0.3859	0.0091	0.3653	0.4234	0.0103	0.0098	0.2921	0	4.791	11	0.9409	440683	39106	401577	chr13	56289091	13	13	56289091	56289091	1	1	0.3859	340119	0.0581	13	56289091	*	rs7999546	Y	56863225	rs7999546	T	C	0.3963	0.0079	0.0018	8e-06	686702	56863225	56289091	13	56289091	13	56289091	*	Y	1.05102	4.38889
chr13:56298222:A:G	A	G	0.3998	0.0066	0.3774	0.4294	0.0079	0.0098	0.4161	0	7.712	11	0.7388	440683	39106	401577	chr13	56298222	13	13	56298222	56298222	1	1	0.3998	352370	0.052	13	56298222	*	rs11148380	R	56872356	rs11148380	A	G	0.4053	0.0083	0.0018	2.4e-06	686850	56872356	56298222	13	56298222	13	56298222	*	R	0.806122	4.61111
chr13:56302436:C:T	T	C	0.6004	0.0067	0.5712	0.6221	-0.0085	0.0098	0.3836	0	7.657	11	0.7437	440683	39106	401577	chr13	56302436	13	13	56302436	56302436	1	1	0.3996	352194	0.0509	13	56302436	*	rs7996120	Y	56876570	rs7996120	T	C	0.5944	-0.0083	0.0018	2.7e-06	686961	56876570	56302436	13	56302436	13	56302436	*	Y	-0.867347	-4.61111
chr13:56309304:A:T	A	T	0.3859	0.0092	0.3602	0.424	0.0107	0.0098	0.2771	0	4.77	11	0.9418	440683	39106	401577	chr13	56309304	13	13	56309304	56309304	1	1	0.3859	340119	0.0638	13	56309304	*	rs9597381	W	56883438	rs9597381	A	T	0.3943	0.008	0.0018	8.1e-06	679677	56883438	56309304	13	56309304	13	56309304	*	W	1.09184	4.44444
chr13:56312278:A:G	A	G	0.3856	0.009	0.3654	0.4242	0.0106	0.0098	0.279	0	4.736	11	0.9433	440683	39106	401577	chr13	56312278	13	13	56312278	56312278	1	1	0.3856	339855	0.0588	13	56312278	*	rs9527499	V	56886412	rs9527499	A	G	0.3966	0.0079	0.0018	7.3e-06	686970	56886412	56312278	13	56312278	13	56312278	*	V	1.08163	4.38889
chr13:56314634:A:G	A	G	0.386	0.0092	0.3654	0.4242	0.0105	0.0098	0.2872	0	4.776	11	0.9415	440683	39106	401577	chr13	56314634	13	13	56314634	56314634	1	1	0.386	340207	0.0588	13	56314634	*	rs7330608	R	56888768	rs7330608	A	G	0.3975	0.0079	0.0018	7.3e-06	686890	56888768	56314634	13	56314634	13	56314634	*	R	1.07143	4.38889
chr13:56319294:A:G	A	G	0.3853	0.0089	0.3654	0.4237	0.0105	0.0098	0.2857	0	4.976	11	0.9323	440683	39106	401577	chr13	56319294	13	13	56319294	56319294	1	1	0.3853	339590	0.0583	13	56319294	*	rs7998333	R	56893428	rs7998333	A	G	0.3966	0.008	0.0018	6e-06	686989	56893428	56319294	13	56319294	13	56319294	*	R	1.07143	4.44444
chr13:56324831:A:C	A	C	0.3858	0.009	0.3655	0.4237	0.0104	0.0098	0.2895	0	4.966	11	0.9328	440683	39106	401577	chr13	56324831	13	13	56324831	56324831	1	1	0.3858	340031	0.0582	13	56324831	*	rs1335878	M	56898965	rs1335878	A	C	0.3894	0.0078	0.0018	9.9e-06	681201	56898965	56324831	13	56324831	13	56324831	*	M	1.06122	4.33333
chr13:56326472:T:C	T	C	0.3995	0.0067	0.3759	0.4293	0.0084	0.0098	0.3903	0	8.152	11	0.6997	440683	39106	401577	chr13	56326472	13	13	56326472	56326472	1	1	0.3995	352106	0.0534	13	56326472	*	rs915419	Y	56900606	rs915419	T	C	0.4057	0.0083	0.0018	2.7e-06	687059	56900606	56326472	13	56326472	13	56326472	*	Y	0.857143	4.61111
chr13:56328715:T:C	T	C	0.3996	0.0066	0.3759	0.4293	0.0084	0.0098	0.3909	0	8.122	11	0.7024	440683	39106	401577	chr13	56328715	13	13	56328715	56328715	1	1	0.3996	352194	0.0534	13	56328715	*	rs12100080	Y	56902849	rs12100080	T	C	0.4052	0.0083	0.0018	2.6e-06	687045	56902849	56328715	13	56328715	13	56328715	*	Y	0.857143	4.61111
chr13:56328854:C:T	T	C	0.6141	0.009	0.5764	0.6345	-0.0105	0.0098	0.2861	0	4.99	11	0.9316	440683	39106	401577	chr13	56328854	13	13	56328854	56328854	1	1	0.3859	340119	0.0581	13	56328854	*	rs1335879	Y	56902988	rs1335879	T	C	0.6039	-0.008	0.0018	6.1e-06	686985	56902988	56328854	13	56328854	13	56328854	*	Y	-1.07143	-4.44444
chr13:56329540:C:T	T	C	0.6141	0.009	0.5763	0.6345	-0.0105	0.0098	0.287	0	4.951	11	0.9335	440683	39106	401577	chr13	56329540	13	13	56329540	56329540	1	1	0.3859	340119	0.0582	13	56329540	*	rs9537356	Y	56903674	rs9537356	T	C	0.6039	-0.008	0.0018	5.8e-06	686986	56903674	56329540	13	56329540	13	56329540	*	Y	-1.07143	-4.44444
chr13:56333276:G:A	A	G	0.2555	0.0124	0.2262	0.2732	-0.0039	0.011	0.724	0	8.267	11	0.6892	440683	39106	401577	chr13	56333276	13	13	56333276	56333276	1	1	0.2555	225189	0.047	13	56333276	*	rs17053042	R	56907410	rs17053042	A	G	0.2599	-0.0082	0.002	3.2e-05	686649	56907410	56333276	13	56333276	13	56333276	*	R	-0.354545	-4.1
chr13:56341862:C:T	T	C	0.6005	0.0066	0.5707	0.6241	-0.0082	0.0098	0.4023	0	8.171	11	0.6979	440683	39106	401577	chr13	56341862	13	13	56341862	56341862	1	1	0.3995	352106	0.0534	13	56341862	*	rs7334621	Y	56915996	rs7334621	T	C	0.5947	-0.0086	0.0019	8.3e-06	523824	56915996	56341862	13	56341862	13	56341862	*	Y	-0.836735	-4.52632
chr13:56344750:C:T	T	C	0.3774	0.0107	0.3498	0.3957	0.0106	0.0098	0.2816	0	4.896	11	0.9361	440683	39106	401577	chr13	56344750	13	13	56344750	56344750	1	1	0.3774	332628	0.0459	13	56344750	*	rs2697077	Y	56918884	rs2697077	T	C	0.3956	0.0081	0.0019	2.7e-05	528949	56918884	56344750	13	56344750	13	56344750	*	Y	1.08163	4.26316
chr13:56345558:C:T	T	C	0.6005	0.0066	0.5707	0.6241	-0.0086	0.0098	0.3782	0	8.01	11	0.7124	440683	39106	401577	chr13	56345558	13	13	56345558	56345558	1	1	0.3995	352106	0.0534	13	56345558	*	rs9634868	Y	56919692	rs9634868	T	C	0.5948	-0.0085	0.0018	1.4e-06	687072	56919692	56345558	13	56345558	13	56345558	*	Y	-0.877551	-4.72222
chr13:56346256:C:T	T	C	0.3788	0.0102	0.3502	0.3963	0.0104	0.0098	0.2906	0	4.992	11	0.9315	440683	39106	401577	chr13	56346256	13	13	56346256	56346256	1	1	0.3788	333861	0.0461	13	56346256	*	rs2697078	Y	56920390	rs2697078	T	C	0.396	0.0079	0.0018	8.4e-06	686594	56920390	56346256	13	56346256	13	56346256	*	Y	1.06122	4.38889
chr13:56353718:T:A	A	T	0.6002	0.0066	0.5705	0.6232	-0.0075	0.0098	0.4444	0	7.735	11	0.7368	440683	39106	401577	chr13	56353718	13	13	56353718	56353718	1	1	0.3998	352370	0.0527	13	56353718	*	rs1528258	W	56927852	rs1528258	A	T	0.5955	-0.0086	0.0018	9.8e-07	689816	56927852	56353718	13	56353718	13	56353718	*	W	-0.765306	-4.77778
chr13:56360083:G:A	A	G	0.2265	0.0061	0.2054	0.2364	-0.0005	0.0115	0.962	6.3	11.744	11	0.3832	440683	39106	401577	chr13	56360083	13	13	56360083	56360083	1	1	0.2265	199629	0.031	13	56360083	*	rs9537363	R	56934217	rs9537363	A	G	0.224	-0.0072	0.0021	0.00049	690609	56934217	56360083	13	56360083	13	56360083	*	R	-0.0434783	-3.42857
chr13:56371507:A:T	A	T	0.4001	0.0065	0.3765	0.4294	0.0076	0.0098	0.4346	0	7.483	11	0.7587	440683	39106	401577	chr13	56371507	13	13	56371507	56371507	1	1	0.4001	352635	0.0529	13	56371507	*	rs9316850	W	56945641	rs9316850	A	T	0.4044	0.0089	0.0018	4.5e-07	690549	56945641	56371507	13	56371507	13	56371507	*	W	0.77551	4.94444
chr13:56376106:C:T	T	C	0.2264	0.006	0.2054	0.2377	-0.001	0.0115	0.9325	8.9	12.069	11	0.3585	440683	39106	401577	chr13	56376106	13	13	56376106	56376106	1	1	0.2264	199541	0.0323	13	56376106	*	rs9563400	Y	56950240	rs9563400	T	C	0.2264	-0.0075	0.002	0.00025	692602	56950240	56376106	13	56376106	13	56376106	*	Y	-0.0869565	-3.75
chr13:56378546:G:A	A	G	0.2018	0.0051	0.1887	0.2167	-0.0031	0.0118	0.7907	0	7.752	11	0.7353	440683	39106	401577	chr13	56378546	13	13	56378546	56378546	1	1	0.2018	177860	0.028	13	56378546	*	rs1406150	R	56952680	rs1406150	A	G	0.2122	0.0074	0.0021	0.00046	691490	56952680	56378546	13	56378546	13	56378546	*	R	-0.262712	3.52381
chr13:56385409:T:G	T	G	0.7977	0.005	0.7828	0.8091	-0.001	0.0118	0.9295	0	7.803	11	0.7309	440683	39106	401577	chr13	56385409	13	13	56385409	56385409	1	1	0.2023	178300	0.0263	13	56385409	*	rs2803481	K	56959543	rs2803481	T	G	0.7875	-0.0076	0.0021	0.00034	691962	56959543	56385409	13	56385409	13	56385409	*	K	-0.0847458	-3.61905
chr13:56388561:A:G	A	G	0.4025	0.0068	0.3805	0.4378	0.0078	0.0097	0.421	0	6.288	11	0.8535	440683	39106	401577	chr13	56388561	13	13	56388561	56388561	1	1	0.4025	354750	0.0573	13	56388561	*	rs9527506	R	56962695	rs9527506	A	G	0.4076	0.0088	0.0018	4.5e-07	692449	56962695	56388561	13	56388561	13	56388561	*	R	0.804124	4.88889
chr13:56398067:G:A	A	G	0.5988	0.008	0.5623	0.6194	-0.0081	0.0097	0.4076	0	6.164	11	0.8622	440683	39106	401577	chr13	56398067	13	13	56398067	56398067	1	1	0.4012	353604	0.0571	13	56398067	*	rs3850077	R	56972201	rs3850077	A	G	0.5922	-0.0086	0.0018	1e-06	692578	56972201	56398067	13	56398067	13	56398067	*	R	-0.835052	-4.77778
chr13:56398742:T:C	T	C	0.7994	0.0056	0.7822	0.8131	-0.0025	0.0118	0.8343	0	7.878	11	0.7242	440683	39106	401577	chr13	56398742	13	13	56398742	56398742	1	1	0.2006	176802	0.0309	13	56398742	*	rs2784021	Y	56972876	rs2784021	T	C	0.7869	-0.0076	0.0021	0.0004	691429	56972876	56398742	13	56398742	13	56398742	*	Y	-0.211864	-3.61905
chr13:56399923:A:C	A	C	0.4025	0.0068	0.3806	0.4378	0.0078	0.0097	0.4229	0	6.196	11	0.8599	440683	39106	401577	chr13	56399923	13	13	56399923	56399923	1	1	0.4025	354750	0.0572	13	56399923	*	rs4118149	M	56974057	rs4118149	A	C	0.41	0.0088	0.0018	6e-07	686596	56974057	56399923	13	56399923	13	56399923	*	M	0.804124	4.88889
chr13:56414753:A:T	A	T	0.4015	0.0068	0.381	0.4366	0.0072	0.0097	0.4589	0	6.197	11	0.8599	440683	39106	401577	chr13	56414753	13	13	56414753	56414753	1	1	0.4015	353868	0.0556	13	56414753	*	rs3850078	W	56988887	rs3850078	A	T	0.4069	0.0088	0.0018	5.5e-07	691764	56988887	56414753	13	56414753	13	56414753	*	W	0.742268	4.88889
chr13:56416538:G:C	C	G	0.5985	0.0068	0.5633	0.619	-0.0073	0.0097	0.4565	0	6.218	11	0.8584	440683	39106	401577	chr13	56416538	13	13	56416538	56416538	1	1	0.4015	353868	0.0557	13	56416538	*	rs7982878	S	56990672	rs7982878	C	G	0.5926	-0.0086	0.0018	1.1e-06	691757	56990672	56416538	13	56416538	13	56416538	*	S	-0.752577	-4.77778
chr13:56417842:T:C	T	C	0.4013	0.0068	0.3811	0.4365	0.0075	0.0097	0.4409	0	6.289	11	0.8534	440683	39106	401577	chr13	56417842	13	13	56417842	56417842	1	1	0.4013	353692	0.0554	13	56417842	*	rs4885969	Y	56991976	rs4885969	T	C	0.4072	0.0086	0.0018	1e-06	691778	56991976	56417842	13	56417842	13	56417842	*	Y	0.773196	4.77778
chr13:56423092:C:A	A	C	0.5976	0.0066	0.5629	0.6185	-0.007	0.0097	0.4702	0	6.151	11	0.8631	440683	39106	401577	chr13	56423092	13	13	56423092	56423092	1	1	0.4024	354662	0.0556	13	56423092	*	rs9527510	M	56997226	rs9527510	A	C	0.5925	-0.0087	0.0018	8.2e-07	691787	56997226	56423092	13	56423092	13	56423092	*	M	-0.721649	-4.83333
chr13:56424046:T:G	T	G	0.7986	0.0051	0.7832	0.8103	-0.0019	0.0118	0.8711	0	7.814	11	0.7298	440683	39106	401577	chr13	56424046	13	13	56424046	56424046	1	1	0.2014	177507	0.0271	13	56424046	*	rs791161	K	56998180	rs791161	T	G	0.7877	-0.0078	0.0021	0.00023	691678	56998180	56424046	13	56424046	13	56424046	*	K	-0.161017	-3.71429
chr13:56429674:T:G	T	G	0.7983	0.0052	0.7832	0.8093	-0.002	0.0118	0.8623	0	8.097	11	0.7046	440683	39106	401577	chr13	56429674	13	13	56429674	56429674	1	1	0.2017	177772	0.0261	13	56429674	*	rs791166	K	57003808	rs791166	T	G	0.7877	-0.0077	0.002	0.00013	794570	57003808	56429674	13	56429674	13	56429674	*	K	-0.169492	-3.85
chr13:56432009:C:T	T	C	0.5983	0.0068	0.5632	0.6185	-0.0073	0.0097	0.4568	0	6.137	11	0.864	440683	39106	401577	chr13	56432009	13	13	56432009	56432009	1	1	0.4017	354045	0.0553	13	56432009	*	rs1578503	Y	57006143	rs1578503	T	C	0.5925	-0.0089	0.0018	4.2e-07	687796	57006143	56432009	13	56432009	13	56432009	*	Y	-0.752577	-4.94444
chr13:56433908:T:A	A	T	0.1997	0.0057	0.187	0.2168	0.0032	0.0118	0.7899	0	7.885	11	0.7236	440683	39106	401577	chr13	56433908	13	13	56433908	56433908	1	1	0.1997	176009	0.0298	13	56433908	*	rs7139597	W	57008042	rs7139597	A	T	0.2117	0.0078	0.0021	0.00026	691733	57008042	56433908	13	56433908	13	56433908	*	W	0.271186	3.71429
chr13:56434463:G:A	A	G	0.2011	0.0051	0.1891	0.2168	0.0029	0.0118	0.8072	0	7.795	11	0.7316	440683	39106	401577	chr13	56434463	13	13	56434463	56434463	1	1	0.2011	177243	0.0277	13	56434463	*	rs9316854	R	57008597	rs9316854	A	G	0.2122	0.0077	0.0021	0.00029	691856	57008597	56434463	13	56434463	13	56434463	*	R	0.245763	3.66667
chr13:56436930:C:T	T	C	0.5983	0.0068	0.5633	0.6185	-0.0071	0.0097	0.4647	0	6.041	11	0.8706	440683	39106	401577	chr13	56436930	13	13	56436930	56436930	1	1	0.4017	354045	0.0552	13	56436930	*	rs2105389	Y	57011064	rs2105389	T	C	0.5926	-0.0088	0.0018	5.7e-07	691535	57011064	56436930	13	56436930	13	56436930	*	Y	-0.731959	-4.88889
chr13:56442140:T:G	T	G	0.7989	0.0052	0.783	0.8104	-0.0028	0.0118	0.811	0	7.701	11	0.7399	440683	39106	401577	chr13	56442140	13	13	56442140	56442140	1	1	0.2011	177243	0.0274	13	56442140	*	rs9634869	D	57016274	rs9634869	T	G	0.7878	-0.0076	0.0021	0.00035	691728	57016274	56442140	13	56442140	13	56442140	*	D	-0.237288	-3.61905
chr13:56442370:A:G	A	G	0.4015	0.007	0.3815	0.4368	0.0071	0.0097	0.4672	0	5.937	11	0.8775	440683	39106	401577	chr13	56442370	13	13	56442370	56442370	1	1	0.4015	353868	0.0553	13	56442370	*	rs7333323	R	57016504	rs7333323	A	G	0.4075	0.0088	0.0018	5.9e-07	691780	57016504	56442370	13	56442370	13	56442370	*	R	0.731959	4.88889
chr13:56442422:C:G	C	G	0.4015	0.0069	0.3831	0.4368	0.0074	0.0097	0.4484	0	6.063	11	0.8691	440683	39106	401577	chr13	56442422	13	13	56442422	56442422	1	1	0.4015	353868	0.0537	13	56442422	*	rs7338296	V	57016556	rs7338296	C	G	0.4075	0.0088	0.0018	6e-07	691876	57016556	56442422	13	56442422	13	56442422	*	V	0.762887	4.88889
chr13:56443275:A:G	A	G	0.4014	0.0067	0.3827	0.4366	0.007	0.0097	0.4705	0	6.39	11	0.8461	440683	39106	401577	chr13	56443275	13	13	56443275	56443275	1	1	0.4014	353780	0.0539	13	56443275	*	rs7139907	R	57017409	rs7139907	A	G	0.4076	0.0087	0.0018	6.9e-07	691511	57017409	56443275	13	56443275	13	56443275	*	R	0.721649	4.83333
chr13:56444964:G:A	A	G	0.5984	0.0069	0.5633	0.6167	-0.0066	0.0097	0.5001	0	6.396	11	0.8456	440683	39106	401577	chr13	56444964	13	13	56444964	56444964	1	1	0.4016	353957	0.0534	13	56444964	*	rs9569466	R	57019098	rs9569466	A	G	0.5924	-0.0085	0.0018	1.2e-06	691716	57019098	56444964	13	56444964	13	56444964	*	R	-0.680412	-4.72222
chr13:56447353:T:C	T	C	0.4025	0.0066	0.3833	0.4371	0.0062	0.0097	0.522	0	6.517	11	0.8368	440683	39106	401577	chr13	56447353	13	13	56447353	56447353	1	1	0.4025	354750	0.0538	13	56447353	*	rs9527513	Y	57021487	rs9527513	T	C	0.4079	0.0086	0.0018	8.6e-07	691826	57021487	56447353	13	56447353	13	56447353	*	Y	0.639175	4.77778
chr13:56448355:C:T	T	C	0.5982	0.0067	0.5633	0.6167	-0.0067	0.0097	0.494	0	6.489	11	0.8388	440683	39106	401577	chr13	56448355	13	13	56448355	56448355	1	1	0.4018	354133	0.0534	13	56448355	*	rs7326410	Y	57022489	rs7326410	T	C	0.5924	-0.0088	0.0018	5.3e-07	691722	57022489	56448355	13	56448355	13	56448355	*	Y	-0.690722	-4.88889
chr13:56448999:C:A	A	C	0.5984	0.0069	0.5633	0.6167	-0.0065	0.0097	0.5041	0	6.439	11	0.8425	440683	39106	401577	chr13	56448999	13	13	56448999	56448999	1	1	0.4016	353957	0.0534	13	56448999	*	rs4885971	M	57023133	rs4885971	A	C	0.5924	-0.0085	0.0018	1.1e-06	691682	57023133	56448999	13	56448999	13	56448999	*	M	-0.670103	-4.72222
chr13:56449796:A:G	A	G	0.4017	0.0069	0.3834	0.4368	0.0065	0.0097	0.5067	0	6.482	11	0.8393	440683	39106	401577	chr13	56449796	13	13	56449796	56449796	1	1	0.4017	354045	0.0534	13	56449796	*	rs1417857	R	57023930	rs1417857	A	G	0.4076	0.0088	0.0018	5.9e-07	691680	57023930	56449796	13	56449796	13	56449796	*	R	0.670103	4.88889
chr13:56452136:C:A	A	C	0.5984	0.0068	0.5633	0.617	-0.0066	0.0097	0.5005	0	6.483	11	0.8393	440683	39106	401577	chr13	56452136	13	13	56452136	56452136	1	1	0.4016	353957	0.0537	13	56452136	*	rs7331476	M	57026270	rs7331476	A	C	0.5924	-0.0085	0.0018	1.2e-06	691608	57026270	56452136	13	56452136	13	56452136	*	M	-0.680412	-4.72222
chr13:56452726:C:A	A	C	0.2019	0.005	0.1912	0.2173	0.0016	0.0118	0.89	0	7.514	11	0.756	440683	39106	401577	chr13	56452726	13	13	56452726	56452726	1	1	0.2019	177948	0.0261	13	56452726	*	rs9527514	M	57026860	rs9527514	A	C	0.2181	0.0079	0.0021	0.00019	691885	57026860	56452726	13	56452726	13	56452726	*	M	0.135593	3.7619
chr13:56453092:C:T	T	C	0.6019	0.0078	0.5633	0.6171	-0.0062	0.0097	0.5195	0	6.385	11	0.8465	440683	39106	401577	chr13	56453092	13	13	56453092	56453092	1	1	0.3981	350872	0.0538	13	56453092	*	rs9563405	B	57027226	rs9563405	T	C	0.5917	-0.0087	0.0018	6.4e-07	691594	57027226	56453092	13	56453092	13	56453092	*	B	-0.639175	-4.83333
chr13:56453384:T:C	T	C	0.4018	0.0067	0.3829	0.4367	0.0064	0.0097	0.5085	0	6.544	11	0.8347	440683	39106	401577	chr13	56453384	13	13	56453384	56453384	1	1	0.4018	354133	0.0538	13	56453384	*	rs9569468	Y	57027518	rs9569468	T	C	0.4076	0.0085	0.0018	1.3e-06	691449	57027518	56453384	13	56453384	13	56453384	*	Y	0.659794	4.72222
chr13:56454058:T:C	T	C	0.4018	0.0067	0.3829	0.4368	0.0064	0.0097	0.5132	0	6.54	11	0.835	440683	39106	401577	chr13	56454058	13	13	56454058	56454058	1	1	0.4018	354133	0.0539	13	56454058	*	rs7986436	Y	57028192	rs7986436	T	C	0.4076	0.0086	0.0018	1e-06	691724	57028192	56454058	13	56454058	13	56454058	*	Y	0.659794	4.77778
chr13:56456669:A:G	A	G	0.4019	0.0067	0.3829	0.4368	0.0066	0.0097	0.5004	0	6.508	11	0.8374	440683	39106	401577	chr13	56456669	13	13	56456669	56456669	1	1	0.4019	354221	0.0539	13	56456669	*	rs9537385	R	57030803	rs9537385	A	G	0.4076	0.0088	0.0018	4.9e-07	691730	57030803	56456669	13	56456669	13	56456669	*	R	0.680412	4.88889
chr13:56457845:G:A	A	G	0.2016	0.0051	0.1896	0.2167	0.0025	0.0118	0.8287	0	7.84	11	0.7276	440683	39106	401577	chr13	56457845	13	13	56457845	56457845	1	1	0.2016	177683	0.0271	13	56457845	*	rs9537386	R	57031979	rs9537386	A	G	0.2123	0.0079	0.0021	0.00021	692048	57031979	56457845	13	56457845	13	56457845	*	R	0.211864	3.7619
chr13:56458761:C:T	T	C	0.5974	0.0067	0.5629	0.6173	-0.0063	0.0097	0.5164	0	6.48	11	0.8395	440683	39106	401577	chr13	56458761	13	13	56458761	56458761	1	1	0.4026	354838	0.0544	13	56458761	*	rs9316856	Y	57032895	rs9316856	T	C	0.5872	-0.0089	0.0018	4e-07	691856	57032895	56458761	13	56458761	13	56458761	*	Y	-0.649485	-4.94444
chr13:56458905:T:A	A	T	0.5982	0.0068	0.5633	0.6173	-0.0061	0.0097	0.5318	0	6.547	11	0.8345	440683	39106	401577	chr13	56458905	13	13	56458905	56458905	1	1	0.4018	354133	0.054	13	56458905	*	rs9316857	W	57033039	rs9316857	A	T	0.5926	-0.0086	0.0018	1e-06	691750	57033039	56458905	13	56458905	13	56458905	*	W	-0.628866	-4.77778
chr13:56459712:C:T	T	C	0.5982	0.0068	0.5633	0.6173	-0.0062	0.0097	0.5224	0	6.584	11	0.8317	440683	39106	401577	chr13	56459712	13	13	56459712	56459712	1	1	0.4018	354133	0.054	13	56459712	*	rs2275664	Y	57033846	rs2275664	T	C	0.5926	-0.0088	0.0018	5e-07	691764	57033846	56459712	13	56459712	13	56459712	*	Y	-0.639175	-4.88889
chr13:56460380:T:C	T	C	0.4025	0.0068	0.3827	0.4371	0.0064	0.0097	0.5084	0	6.596	11	0.8308	440683	39106	401577	chr13	56460380	13	13	56460380	56460380	1	1	0.4025	354750	0.0544	13	56460380	*	rs9537388	Y	57034514	rs9537388	T	C	0.4096	0.0086	0.0017	7.2e-07	691854	57034514	56460380	13	56460380	13	56460380	*	Y	0.659794	5.05882
chr13:56461089:T:C	T	C	0.4017	0.007	0.3823	0.4367	0.0061	0.0097	0.534	0	6.349	11	0.8491	440683	39106	401577	chr13	56461089	13	13	56461089	56461089	1	1	0.4017	354045	0.0544	13	56461089	*	rs7322301	Y	57035223	rs7322301	T	C	0.4074	0.0085	0.0017	9.8e-07	691766	57035223	56461089	13	56461089	13	56461089	*	Y	0.628866	5
chr13:56461557:G:A	A	G	0.5983	0.007	0.5633	0.6177	-0.0061	0.0097	0.5284	0	6.31	11	0.8519	440683	39106	401577	chr13	56461557	13	13	56461557	56461557	1	1	0.4017	354045	0.0544	13	56461557	*	rs3905100	R	57035691	rs3905100	A	G	0.5926	-0.0085	0.0017	9.8e-07	691766	57035691	56461557	13	56461557	13	56461557	*	R	-0.628866	-5
chr13:56461944:T:C	T	C	0.4017	0.007	0.3823	0.4367	0.0061	0.0097	0.5343	0	6.348	11	0.8492	440683	39106	401577	chr13	56461944	13	13	56461944	56461944	1	1	0.4017	354045	0.0544	13	56461944	*	rs9569470	Y	57036078	rs9569470	T	C	0.4074	0.0085	0.0017	9.8e-07	691766	57036078	56461944	13	56461944	13	56461944	*	Y	0.628866	5
chr13:56462997:G:A	A	G	0.5981	0.0068	0.5633	0.6177	-0.0061	0.0097	0.5286	0	6.424	11	0.8436	440683	39106	401577	chr13	56462997	13	13	56462997	56462997	1	1	0.4019	354221	0.0544	13	56462997	*	rs7322650	R	57037131	rs7322650	A	G	0.5924	-0.0086	0.0019	5.9e-06	528458	57037131	56462997	13	56462997	13	56462997	*	R	-0.628866	-4.52632
chr13:56466049:T:C	T	C	0.4017	0.007	0.3823	0.4368	0.006	0.0097	0.5375	0	6.366	11	0.8478	440683	39106	401577	chr13	56466049	13	13	56466049	56466049	1	1	0.4017	354045	0.0545	13	56466049	*	rs9537398	Y	57040183	rs9537398	T	C	0.4074	0.0076	0.0018	3.1e-05	684779	57040183	56466049	13	56466049	13	56466049	*	Y	0.618557	4.22222
chr13:56466615:G:A	A	G	0.2013	0.0051	0.1901	0.2167	0.0014	0.0118	0.9051	0	7.826	11	0.7288	440683	39106	401577	chr13	56466615	13	13	56466615	56466615	1	1	0.2013	177419	0.0266	13	56466615	*	rs4127302	R	57040749	rs4127302	A	G	0.2125	0.0078	0.0021	0.00022	691894	57040749	56466615	13	56466615	13	56466615	*	R	0.118644	3.71429
chr13:56468659:C:T	T	C	0.5983	0.007	0.5632	0.6177	-0.006	0.0097	0.5374	0	6.35	11	0.849	440683	39106	401577	chr13	56468659	13	13	56468659	56468659	1	1	0.4017	354045	0.0545	13	56468659	*	rs2000159	Y	57042793	rs2000159	T	C	0.5927	-0.0087	0.0018	6.6e-07	691761	57042793	56468659	13	56468659	13	56468659	*	Y	-0.618557	-4.83333
chr13:56470440:G:C	C	G	0.3878	0.0108	0.3559	0.4045	0.0079	0.0097	0.4176	0	5.96	11	0.876	440683	39106	401577	chr13	56470440	13	13	56470440	56470440	1	1	0.3878	341794	0.0486	13	56470440	*	rs1417860	V	57044574	rs1417860	C	G	0.4043	0.0088	0.0018	5.5e-07	691529	57044574	56470440	13	56470440	13	56470440	*	V	0.814433	4.88889
chr13:56477072:T:A	A	T	0.6078	0.0062	0.5761	0.6244	-0.003	0.0098	0.7572	0	6.385	11	0.8465	440683	39106	401577	chr13	56477072	13	13	56477072	56477072	1	1	0.3922	345672	0.0483	13	56477072	*	rs9569475	W	57051206	rs9569475	A	T	0.6047	-0.0081	0.0018	3.9e-06	691773	57051206	56477072	13	56477072	13	56477072	*	W	-0.306122	-4.5
chr13:56481468:C:T	T	C	0.6083	0.0062	0.5765	0.6248	-0.003	0.0098	0.7599	0	6.173	11	0.8616	440683	39106	401577	chr13	56481468	13	13	56481468	56481468	1	1	0.3917	345231	0.0483	13	56481468	*	rs1578507	Y	57055602	rs1578507	T	C	0.6062	-0.0083	0.0018	2.5e-06	686307	57055602	56481468	13	56481468	13	56481468	*	Y	-0.306122	-4.61111
chr13:56484197:C:T	T	C	0.6082	0.0062	0.5764	0.6245	-0.0031	0.0098	0.7502	0	6.227	11	0.8578	440683	39106	401577	chr13	56484197	13	13	56484197	56484197	1	1	0.3918	345319	0.0481	13	56484197	*	rs6561890	Y	57058331	rs6561890	T	C	0.6045	-0.0084	0.0018	1.6e-06	692211	57058331	56484197	13	56484197	13	56484197	*	Y	-0.316327	-4.66667
chr13:56484300:C:T	T	C	0.6093	0.0068	0.5764	0.6245	-0.0033	0.0098	0.7395	0	6.314	11	0.8516	440683	39106	401577	chr13	56484300	13	13	56484300	56484300	1	1	0.3907	344350	0.0481	13	56484300	*	rs7321643	Y	57058434	rs7321643	T	C	0.6043	-0.0084	0.0018	1.7e-06	692057	57058434	56484300	13	56484300	13	56484300	*	Y	-0.336735	-4.66667
chr13:56484982:A:G	A	G	0.3915	0.0063	0.3751	0.4232	0.0034	0.0098	0.73	0	6.52	11	0.8366	440683	39106	401577	chr13	56484982	13	13	56484982	56484982	1	1	0.3915	345055	0.0481	13	56484982	*	rs7990900	R	57059116	rs7990900	A	G	0.3953	0.0085	0.0018	1.3e-06	690480	57059116	56484982	13	56484982	13	56484982	*	R	0.346939	4.72222
chr13:56490770:G:C	C	G	0.6098	0.0064	0.578	0.6254	-0.0034	0.0098	0.7316	0	5.761	11	0.8888	440683	39106	401577	chr13	56490770	13	13	56490770	56490770	1	1	0.3902	343909	0.0474	13	56490770	*	rs9527523	B	57064904	rs9527523	C	G	0.6054	-0.0083	0.0018	2.6e-06	692202	57064904	56490770	13	56490770	13	56490770	*	B	-0.346939	-4.61111
chr13:56493928:T:C	T	C	0.3904	0.0064	0.3746	0.4229	0.0035	0.0098	0.7218	0	5.79	11	0.887	440683	39106	401577	chr13	56493928	13	13	56493928	56493928	1	1	0.3904	344085	0.0483	13	56493928	*	rs2211511	Y	57068062	rs2211511	T	C	0.3946	0.0083	0.0018	2.5e-06	692210	57068062	56493928	13	56493928	13	56493928	*	Y	0.357143	4.61111
chr13:56496736:A:G	A	G	0.3901	0.0064	0.3739	0.4223	0.0037	0.0098	0.7063	0	5.963	11	0.8758	440683	39106	401577	chr13	56496736	13	13	56496736	56496736	1	1	0.3901	343821	0.0484	13	56496736	*	rs7988125	R	57070870	rs7988125	A	G	0.3946	0.0087	0.0018	9e-07	690511	57070870	56496736	13	56496736	13	56496736	*	R	0.377551	4.83333
chr13:56497557:T:G	T	G	0.3904	0.0064	0.3746	0.4229	0.0036	0.0098	0.7158	0	5.78	11	0.8876	440683	39106	401577	chr13	56497557	13	13	56497557	56497557	1	1	0.3904	344085	0.0483	13	56497557	*	rs2315033	K	57071691	rs2315033	T	G	0.3946	0.0083	0.0018	2.7e-06	692115	57071691	56497557	13	56497557	13	56497557	*	K	0.367347	4.61111
chr13:56502098:G:A	A	G	0.6095	0.0063	0.5771	0.6254	-0.0034	0.0098	0.7262	0	5.712	11	0.8918	440683	39106	401577	chr13	56502098	13	13	56502098	56502098	1	1	0.3905	344173	0.0483	13	56502098	*	rs9569478	R	57076232	rs9569478	A	G	0.6054	-0.0083	0.0018	2.4e-06	692212	57076232	56502098	13	56502098	13	56502098	*	R	-0.346939	-4.61111
chr13:56502126:G:A	A	G	0.6095	0.0064	0.5771	0.6254	-0.0036	0.0098	0.7171	0	5.728	11	0.8909	440683	39106	401577	chr13	56502126	13	13	56502126	56502126	1	1	0.3905	344173	0.0483	13	56502126	*	rs9563409	D	57076260	rs9563409	A	G	0.6053	-0.0083	0.0018	2.7e-06	691676	57076260	56502126	13	56502126	13	56502126	*	D	-0.367347	-4.61111
chr13:56502392:T:C	T	C	0.3902	0.0063	0.3732	0.4223	0.0037	0.0098	0.7045	0	5.894	11	0.8804	440683	39106	401577	chr13	56502392	13	13	56502392	56502392	1	1	0.3902	343909	0.0491	13	56502392	*	rs2000157	Y	57076526	rs2000157	T	C	0.3946	0.0084	0.0018	1.8e-06	690049	57076526	56502392	13	56502392	13	56502392	*	Y	0.377551	4.66667
chr13:56502877:A:T	A	T	0.3904	0.0061	0.3732	0.4223	0.0036	0.0098	0.7124	0	6.032	11	0.8712	440683	39106	401577	chr13	56502877	13	13	56502877	56502877	1	1	0.3904	344085	0.0491	13	56502877	*	rs1341545	W	57077011	rs1341545	A	T	0.3947	0.0088	0.0018	6.9e-07	690137	57077011	56502877	13	56502877	13	56502877	*	W	0.367347	4.88889
chr13:56506284:A:C	A	C	0.3905	0.0064	0.3741	0.4229	0.0033	0.0098	0.7333	0	5.685	11	0.8936	440683	39106	401577	chr13	56506284	13	13	56506284	56506284	1	1	0.3905	344173	0.0488	13	56506284	*	rs9537412	M	57080418	rs9537412	A	C	0.3944	0.0086	0.0018	1.1e-06	692194	57080418	56506284	13	56506284	13	56506284	*	M	0.336735	4.77778
chr13:56506385:G:A	A	G	0.6098	0.0064	0.5773	0.6259	-0.0033	0.0098	0.7345	0	5.758	11	0.889	440683	39106	401577	chr13	56506385	13	13	56506385	56506385	1	1	0.3902	343909	0.0486	13	56506385	*	rs9537413	R	57080519	rs9537413	A	G	0.6054	-0.0083	0.0018	2.4e-06	692176	57080519	56506385	13	56506385	13	56506385	*	R	-0.336735	-4.61111
chr13:56506489:G:A	A	G	0.6095	0.0064	0.5771	0.6259	-0.0035	0.0098	0.7228	0	5.679	11	0.8939	440683	39106	401577	chr13	56506489	13	13	56506489	56506489	1	1	0.3905	344173	0.0488	13	56506489	*	rs9537414	R	57080623	rs9537414	A	G	0.6054	-0.0083	0.0018	2.5e-06	692189	57080623	56506489	13	56506489	13	56506489	*	R	-0.357143	-4.61111
chr13:56508827:T:C	T	C	0.3915	0.0064	0.3741	0.4231	0.0044	0.0099	0.6536	0	5.829	11	0.8845	440683	39106	401577	chr13	56508827	13	13	56508827	56508827	1	1	0.3915	345055	0.049	13	56508827	*	rs1417855	Y	57082961	rs1417855	T	C	0.3946	0.0081	0.0018	3.9e-06	686687	57082961	56508827	13	56508827	13	56508827	*	Y	0.444444	4.5
chr13:56508937:G:C	C	G	0.6083	0.0063	0.5771	0.6267	-0.0043	0.0099	0.6607	0	5.846	11	0.8835	440683	39106	401577	chr13	56508937	13	13	56508937	56508937	1	1	0.3917	345231	0.0496	13	56508937	*	rs1417856	S	57083071	rs1417856	C	G	0.6053	-0.0083	0.0018	2.2e-06	691963	57083071	56508937	13	56508937	13	56508937	*	S	-0.434343	-4.61111
chr13:56509554:G:A	A	G	0.6091	0.0074	0.5771	0.6259	-0.0044	0.0099	0.653	0	5.967	11	0.8755	440683	39106	401577	chr13	56509554	13	13	56509554	56509554	1	1	0.3909	344526	0.0488	13	56509554	*	rs2000156	R	57083688	rs2000156	A	G	0.6053	-0.0083	0.0018	2.4e-06	692595	57083688	56509554	13	56509554	13	56509554	*	R	-0.444444	-4.61111
chr13:56512834:T:C	T	C	0.3917	0.0063	0.3732	0.423	0.0042	0.0099	0.674	0	5.845	11	0.8835	440683	39106	401577	chr13	56512834	13	13	56512834	56512834	1	1	0.3917	345231	0.0498	13	56512834	*	rs8001565	Y	57086968	rs8001565	T	C	0.4041	0.0081	0.0018	7.4e-06	691168	57086968	56512834	13	56512834	13	56512834	*	Y	0.424242	4.5
chr13:56514140:C:A	A	C	0.6083	0.0063	0.5771	0.6259	-0.0044	0.0099	0.6559	0	5.995	11	0.8737	440683	39106	401577	chr13	56514140	13	13	56514140	56514140	1	1	0.3917	345231	0.0488	13	56514140	*	rs1341547	M	57088274	rs1341547	A	C	0.6053	-0.0083	0.0018	2.4e-06	692553	57088274	56514140	13	56514140	13	56514140	*	M	-0.444444	-4.61111
chr13:56514323:A:C	A	C	0.3925	0.0063	0.373	0.4233	0.0043	0.0099	0.6646	0	5.828	11	0.8846	440683	39106	401577	chr13	56514323	13	13	56514323	56514323	1	1	0.3925	345936	0.0503	13	56514323	*	rs1341548	M	57088457	rs1341548	A	C	0.3937	0.0087	0.0018	8.7e-07	692013	57088457	56514323	13	56514323	13	56514323	*	M	0.434343	4.83333
chr13:56514362:T:C	T	C	0.3917	0.0063	0.3744	0.4229	0.0044	0.0099	0.6565	0	5.783	11	0.8874	440683	39106	401577	chr13	56514362	13	13	56514362	56514362	1	1	0.3917	345231	0.0485	13	56514362	*	rs1341549	Y	57088496	rs1341549	T	C	0.3947	0.0083	0.0018	2.4e-06	692348	57088496	56514362	13	56514362	13	56514362	*	Y	0.444444	4.61111
chr13:56514721:T:C	T	C	0.3917	0.0063	0.3729	0.4229	0.0043	0.0099	0.6639	0	5.978	11	0.8749	440683	39106	401577	chr13	56514721	13	13	56514721	56514721	1	1	0.3917	345231	0.05	13	56514721	*	rs9537418	Y	57088855	rs9537418	T	C	0.3947	0.0083	0.0018	2.2e-06	692042	57088855	56514721	13	56514721	13	56514721	*	Y	0.434343	4.61111
chr13:56515100:T:C	T	C	0.6222	0.0095	0.6059	0.6572	-0.0052	0.0099	0.6018	0	5.672	11	0.8943	440683	39106	401577	chr13	56515100	13	13	56515100	56515100	1	1	0.3778	332980	0.0513	13	56515100	*	rs1341550	Y	57089234	rs1341550	T	C	0.6071	-0.0085	0.0018	1.4e-06	691829	57089234	56515100	13	56515100	13	56515100	*	Y	-0.525253	-4.72222
chr13:56516210:T:A	A	T	0.6078	0.0061	0.577	0.6255	-0.0044	0.0099	0.6555	0	5.614	11	0.8978	440683	39106	401577	chr13	56516210	13	13	56516210	56516210	1	1	0.3922	345672	0.0485	13	56516210	*	rs10507611	H	57090344	rs10507611	A	T	0.6053	-0.0083	0.0018	2.7e-06	691798	57090344	56516210	13	56516210	13	56516210	*	H	-0.444444	-4.61111
chr13:56520082:C:G	C	G	0.3913	0.0066	0.3727	0.4229	0.0045	0.0099	0.6498	0	5.627	11	0.8971	440683	39106	401577	chr13	56520082	13	13	56520082	56520082	1	1	0.3913	344879	0.0502	13	56520082	*	rs1341541	S	57094216	rs1341541	C	G	0.3945	0.0086	0.0018	1e-06	691918	57094216	56520082	13	56520082	13	56520082	*	S	0.454545	4.77778
chr13:56527978:C:T	T	C	0.6092	0.0064	0.5772	0.6262	-0.0042	0.0099	0.6711	0	5.343	11	0.9134	440683	39106	401577	chr13	56527978	13	13	56527978	56527978	1	1	0.3908	344438	0.049	13	56527978	*	rs9537423	Y	57102112	rs9537423	T	C	0.6055	-0.0085	0.0018	1.4e-06	690227	57102112	56527978	13	56527978	13	56527978	*	Y	-0.424242	-4.72222
chr13:56528191:T:G	T	G	0.3923	0.0061	0.3738	0.4231	0.0042	0.0099	0.6708	0	5.206	11	0.9208	440683	39106	401577	chr13	56528191	13	13	56528191	56528191	1	1	0.3923	345760	0.0493	13	56528191	*	rs1341537	K	57102325	rs1341537	T	G	0.3948	0.0083	0.0018	2.5e-06	691774	57102325	56528191	13	56528191	13	56528191	*	K	0.424242	4.61111
chr13:56528298:G:T	T	G	0.6084	0.006	0.5772	0.6262	-0.0044	0.0099	0.6601	0	5.32	11	0.9147	440683	39106	401577	chr13	56528298	13	13	56528298	56528298	1	1	0.3916	345143	0.049	13	56528298	*	rs1341535	K	57102432	rs1341535	T	G	0.6055	-0.0086	0.0018	1.2e-06	691796	57102432	56528298	13	56528298	13	56528298	*	K	-0.444444	-4.77778
chr13:56529051:T:C	T	C	0.3913	0.0059	0.3729	0.4223	0.0043	0.0099	0.6625	0	5.583	11	0.8997	440683	39106	401577	chr13	56529051	13	13	56529051	56529051	1	1	0.3913	344879	0.0494	13	56529051	*	rs7139663	Y	57103185	rs7139663	T	C	0.3945	0.0084	0.0018	1.9e-06	689727	57103185	56529051	13	56529051	13	56529051	*	Y	0.434343	4.66667
chr13:56530902:T:A	A	T	0.6087	0.006	0.5779	0.6272	-0.0046	0.0099	0.6395	0	5.592	11	0.8991	440683	39106	401577	chr13	56530902	13	13	56530902	56530902	1	1	0.3913	344879	0.0493	13	56530902	*	rs9537425	W	57105036	rs9537425	A	T	0.6054	-0.0084	0.0018	1.9e-06	689723	57105036	56530902	13	56530902	13	56530902	*	W	-0.464646	-4.66667
chr13:56531175:T:G	T	G	0.3911	0.0061	0.3728	0.4222	0.0045	0.0099	0.6504	0	5.534	11	0.9026	440683	39106	401577	chr13	56531175	13	13	56531175	56531175	1	1	0.3911	344702	0.0494	13	56531175	*	rs9527534	K	57105309	rs9527534	T	G	0.3931	0.0084	0.0018	2.1e-06	689722	57105309	56531175	13	56531175	13	56531175	*	K	0.454545	4.66667
chr13:56532551:C:T	T	C	0.6093	0.0064	0.5772	0.6264	-0.0043	0.0099	0.661	0	5.378	11	0.9115	440683	39106	401577	chr13	56532551	13	13	56532551	56532551	1	1	0.3907	344350	0.0492	13	56532551	*	rs9537429	Y	57106685	rs9537429	T	C	0.6056	-0.0086	0.0018	1.1e-06	691675	57106685	56532551	13	56532551	13	56532551	*	Y	-0.434343	-4.77778
chr13:56533975:G:C	C	G	0.6087	0.006	0.5777	0.6271	-0.0045	0.0099	0.6504	0	5.576	11	0.9001	440683	39106	401577	chr13	56533975	13	13	56533975	56533975	1	1	0.3913	344879	0.0494	13	56533975	*	rs12585303	S	57108109	rs12585303	C	G	0.6055	-0.0083	0.0018	2.7e-06	683847	57108109	56533975	13	56533975	13	56533975	*	S	-0.454545	-4.61111
chr13:56535700:C:T	T	C	0.6085	0.006	0.5772	0.6261	-0.0042	0.0099	0.6693	0	5.342	11	0.9135	440683	39106	401577	chr13	56535700	13	13	56535700	56535700	1	1	0.3915	345055	0.0489	13	56535700	*	rs9537431	Y	57109834	rs9537431	T	C	0.6055	-0.0085	0.0018	1.3e-06	691714	57109834	56535700	13	56535700	13	56535700	*	Y	-0.424242	-4.72222
chr13:56536769:T:C	T	C	0.3916	0.006	0.3739	0.4229	0.0043	0.0099	0.6615	0	5.265	11	0.9177	440683	39106	401577	chr13	56536769	13	13	56536769	56536769	1	1	0.3916	345143	0.049	13	56536769	*	rs7996819	Y	57110903	rs7996819	T	C	0.3929	0.0082	0.0018	3.3e-06	691614	57110903	56536769	13	56536769	13	56536769	*	Y	0.434343	4.55556
chr13:57239433:A:G	A	G	0.9112	0.007	0.89	0.9267	-0.0232	0.0167	0.1647	0	8.884	11	0.6326	440683	39106	401577	chr13	57239433	13	13	57239433	57239433	1	1	0.0888	78265.3	0.0367	13	57239433	*	rs17053878	R	57813567	rs17053878	A	G	0.90885	0.0105	0.0028	0.00021	793359	57813567	57239433	13	57239433	13	57239433	*	R	-1.38922	3.75
chr13:57677853:C:T	T	C	0.2483	0.0151	0.2213	0.2837	0.0008	0.0111	0.9439	0	9.078	11	0.6147	440683	39106	401577	chr13	57677853	13	13	57677853	57677853	1	1	0.2483	218843	0.0624	13	57677853	*	rs9569725	Y	58251987	rs9569725	T	C	0.2581	-0.0132	0.0019	1.6e-12	793574	58251987	57677853	13	57677853	13	57677853	*	Y	0.0720721	-6.94737
chr13:57678667:G:A	A	G	0.7901	0.0167	0.7482	0.8217	0.014	0.0119	0.2374	0	8.38	11	0.6789	440683	39106	401577	chr13	57678667	13	13	57678667	57678667	1	1	0.2099	184999	0.0735	13	57678667	*	rs7319102	R	58252801	rs7319102	A	G	0.7753	-0.0124	0.0021	2.5e-09	690591	58252801	57678667	13	57678667	13	57678667	*	R	1.17647	-5.90476
chr13:57680639:A:C	A	C	0.8784	0.0135	0.8549	0.9102	0.006	0.0148	0.6837	0	5.178	11	0.9222	440683	39106	401577	chr13	57680639	13	13	57680639	57680639	1	1	0.1216	107174	0.0553	13	57680639	*	rs9563521	M	58254773	rs9563521	A	C	0.8665	0.0165	0.0024	8.7e-12	780582	58254773	57680639	13	57680639	13	57680639	*	M	0.405405	6.875
chr13:57683031:C:T	T	C	0.6968	0.0139	0.6687	0.7238	0.0078	0.0105	0.4585	3.2	11.369	11	0.4129	440683	39106	401577	chr13	57683031	13	13	57683031	57683031	1	1	0.3032	267230	0.0551	13	57683031	*	rs7997462	Y	58257165	rs7997462	T	C	0.6841	-0.0079	0.0018	8.6e-06	790791	58257165	57683031	13	57683031	13	57683031	*	Y	0.742857	-4.38889
chr13:57683533:T:A	A	T	0.7693	0.0161	0.7362	0.8009	0.0122	0.0115	0.286	29.8	15.662	11	0.1542	440683	39106	401577	chr13	57683533	13	13	57683533	57683533	1	1	0.2307	203331	0.0647	13	57683533	*	rs6561937	W	58257667	rs6561937	A	T	0.7565	-0.0127	0.002	4.2e-10	676775	58257667	57683533	13	57683533	13	57683533	*	W	1.06087	-6.35
chr13:57685358:C:A	A	C	0.3214	0.0111	0.2973	0.3413	0.0037	0.0102	0.7169	0	9.005	11	0.6214	440683	39106	401577	chr13	57685358	13	13	57685358	57685358	1	1	0.3214	283271	0.044	13	57685358	*	rs7324697	M	58259492	rs7324697	A	C	0.3289	-0.0138	0.0018	6.9e-14	691003	58259492	57685358	13	57685358	13	57685358	*	M	0.362745	-7.66667
chr13:57687783:A:G	A	G	0.2094	0.0172	0.1743	0.249	-0.0158	0.0118	0.1823	0	9.536	11	0.5725	440683	39106	401577	chr13	57687783	13	13	57687783	57687783	1	1	0.2094	184558	0.0747	13	57687783	*	rs9537777	R	58261917	rs9537777	A	G	0.2258	0.012	0.0021	7.9e-09	691078	58261917	57687783	13	57687783	13	57687783	*	R	-1.33898	5.71429
chr13:57692088:C:T	T	C	0.7161	0.0149	0.6879	0.7476	0.0109	0.0106	0.3041	0	6.37	11	0.8475	440683	39106	401577	chr13	57692088	13	13	57692088	57692088	1	1	0.2839	250220	0.0597	13	57692088	*	rs6561938	Y	58266222	rs6561938	T	C	0.7029	-0.0073	0.0019	0.00011	691762	58266222	57692088	13	57692088	13	57692088	*	Y	1.0283	-3.84211
chr13:57694784:A:T	A	T	0.7524	0.015	0.7168	0.7798	-0.0033	0.0111	0.7687	0	8.673	11	0.6521	440683	39106	401577	chr13	57694784	13	13	57694784	57694784	1	1	0.2476	218226	0.063	13	57694784	*	rs9316942	W	58268918	rs9316942	A	T	0.7444	0.0133	0.002	1.9e-11	692454	58268918	57694784	13	57694784	13	57694784	*	W	-0.297297	6.65
chr13:57695629:C:T	T	C	0.2474	0.0148	0.22	0.2832	0.003	0.0111	0.7877	0	8.813	11	0.6391	440683	39106	401577	chr13	57695629	13	13	57695629	57695629	1	1	0.2474	218050	0.0632	13	57695629	*	rs12585180	Y	58269763	rs12585180	T	C	0.2556	-0.0132	0.002	2.5e-11	692533	58269763	57695629	13	57695629	13	57695629	*	Y	0.27027	-6.6
chr13:57697218:A:T	A	T	0.2113	0.0181	0.1754	0.25	-0.0177	0.0118	0.1335	0	8.837	11	0.6369	440683	39106	401577	chr13	57697218	13	13	57697218	57697218	1	1	0.2113	186233	0.0746	13	57697218	*	rs9537780	W	58271352	rs9537780	A	T	0.2267	0.0121	0.0021	4.3e-09	691066	58271352	57697218	13	57697218	13	57697218	*	W	-1.5	5.7619
chr13:57703172:C:A	A	C	0.7684	0.0209	0.7202	0.8135	0.0186	0.0114	0.1025	0	8.727	11	0.647	440683	39106	401577	chr13	57703172	13	13	57703172	57703172	1	1	0.2316	204124	0.0933	13	57703172	*	rs7326551	M	58277306	rs7326551	A	C	0.7516	-0.0098	0.002	8.5e-07	692463	58277306	57703172	13	57703172	13	57703172	*	M	1.63158	-4.9
chr13:57704087:G:A	A	G	0.7676	0.0199	0.7202	0.8075	0.0186	0.0114	0.1022	0	8.574	11	0.6611	440683	39106	401577	chr13	57704087	13	13	57704087	57704087	1	1	0.2324	204829	0.0873	13	57704087	*	rs7333401	R	58278221	rs7333401	A	G	0.7516	-0.0099	0.002	6.7e-07	692352	58278221	57704087	13	57704087	13	57704087	*	R	1.63158	-4.95
chr13:57708832:T:C	T	C	0.8295	0.012	0.7988	0.8497	0.0114	0.0127	0.3683	0	2.701	11	0.9941	440683	39106	401577	chr13	57708832	13	13	57708832	57708832	1	1	0.1705	150273	0.0509	13	57708832	*	rs12583390	Y	58282966	rs12583390	T	C	0.8308	0.0142	0.0023	5.4e-10	690918	58282966	57708832	13	57708832	13	57708832	*	Y	0.897638	6.17391
chr13:57710478:T:A	A	T	0.1704	0.0119	0.1502	0.2008	-0.0116	0.0127	0.3606	0	2.692	11	0.9942	440683	39106	401577	chr13	57710478	13	13	57710478	57710478	1	1	0.1704	150185	0.0506	13	57710478	*	rs4265705	W	58284612	rs4265705	A	T	0.1711	-0.0142	0.0023	5.5e-10	691084	58284612	57710478	13	57710478	13	57710478	*	W	-0.913386	-6.17391
chr13:57711006:G:C	C	G	0.1703	0.012	0.1502	0.2008	-0.0116	0.0127	0.361	0	2.679	11	0.9943	440683	39106	401577	chr13	57711006	13	13	57711006	57711006	1	1	0.1703	150097	0.0506	13	57711006	*	rs4291817	S	58285140	rs4291817	C	G	0.1692	-0.0142	0.0023	5.3e-10	690817	58285140	57711006	13	57711006	13	57711006	*	S	-0.913386	-6.17391
chr13:57711318:A:T	A	T	0.8877	0.0124	0.8686	0.9181	0.003	0.0153	0.8433	0	5.163	11	0.923	440683	39106	401577	chr13	57711318	13	13	57711318	57711318	1	1	0.1123	98977.4	0.0495	13	57711318	*	rs17176972	W	58285452	rs17176972	A	T	0.8927	0.0144	0.0026	4.6e-08	686246	58285452	57711318	13	57711318	13	57711318	*	W	0.196078	5.53846
chr13:57714368:T:C	T	C	0.2318	0.02	0.1854	0.2797	-0.0192	0.0114	0.09254	0	8.162	11	0.6987	440683	39106	401577	chr13	57714368	13	13	57714368	57714368	1	1	0.2318	204301	0.0943	13	57714368	*	rs4296159	Y	58288502	rs4296159	T	C	0.2481	0.0103	0.002	2.9e-07	691568	58288502	57714368	13	57714368	13	57714368	*	Y	-1.68421	5.15
chr13:57717487:G:A	A	G	0.7675	0.019	0.7278	0.8065	0.0171	0.0114	0.1337	0	8.143	11	0.7005	440683	39106	401577	chr13	57717487	13	13	57717487	57717487	1	1	0.2325	204918	0.0787	13	57717487	*	rs9537784	R	58291621	rs9537784	A	G	0.7532	-0.0102	0.0019	6.4e-08	793550	58291621	57717487	13	57717487	13	57717487	*	R	1.5	-5.36842
chr13:57724277:A:G	A	G	0.7303	0.0108	0.7151	0.7558	0.0052	0.0107	0.6273	0	7.659	11	0.7435	440683	39106	401577	chr13	57724277	13	13	57724277	57724277	1	1	0.2697	237704	0.0407	13	57724277	*	rs9316943	D	58298411	rs9316943	A	G	0.7224	0.014	0.0019	4.9e-13	688680	58298411	57724277	13	57724277	13	57724277	*	D	0.485981	7.36842
chr13:57725549:G:A	A	G	0.2693	0.0108	0.2436	0.2843	-0.005	0.0107	0.6401	0	8.144	11	0.7004	440683	39106	401577	chr13	57725549	13	13	57725549	57725549	1	1	0.2693	237352	0.0407	13	57725549	*	rs9597596	R	58299683	rs9597596	A	G	0.2769	-0.0143	0.002	7.5e-13	634737	58299683	57725549	13	57725549	13	57725549	*	R	-0.46729	-7.15
chr13:57731871:T:A	A	T	0.2361	0.0186	0.1974	0.2704	0.0016	0.0113	0.8835	10.4	12.276	11	0.3432	440683	39106	401577	chr13	57731871	13	13	57731871	57731871	1	1	0.2361	208091	0.073	13	57731871	*	rs6650393	W	58306005	rs6650393	A	T	0.2456	-0.0149	0.002	1.3e-13	688602	58306005	57731871	13	57731871	13	57731871	*	W	0.141593	-7.45
chr13:57732714:A:C	A	C	0.2433	0.0227	0.1961	0.293	-0.015	0.0112	0.1817	21.5	14.008	11	0.2326	440683	39106	401577	chr13	57732714	13	13	57732714	57732714	1	1	0.2433	214436	0.0969	13	57732714	*	rs9563527	M	58306848	rs9563527	A	C	0.2587	0.0116	0.002	5.1e-09	688962	58306848	57732714	13	57732714	13	57732714	*	M	-1.33929	5.8
chr13:57737335:C:T	T	C	0.2359	0.0186	0.1974	0.2705	0.0018	0.0112	0.8714	10.5	12.295	11	0.3419	440683	39106	401577	chr13	57737335	13	13	57737335	57737335	1	1	0.2359	207914	0.0731	13	57737335	*	rs4884285	Y	58311469	rs4884285	T	C	0.2457	-0.015	0.002	5.9e-14	688839	58311469	57737335	13	57737335	13	57737335	*	Y	0.160714	-7.5
chr13:57739168:G:A	A	G	0.247	0.0235	0.1975	0.2958	-0.0102	0.0111	0.3614	19.6	13.676	11	0.2515	440683	39106	401577	chr13	57739168	13	13	57739168	57739168	1	1	0.247	217697	0.0983	13	57739168	*	rs17262885	R	58313302	rs17262885	A	G	0.266	0.0108	0.002	3.6e-08	688847	58313302	57739168	13	57739168	13	57739168	*	R	-0.918919	5.4
chr13:57739935:T:G	T	G	0.7643	0.0183	0.7299	0.8027	-0.0019	0.0113	0.8648	9.9	12.207	11	0.3483	440683	39106	401577	chr13	57739935	13	13	57739935	57739935	1	1	0.2357	207738	0.0728	13	57739935	*	rs9563528	K	58314069	rs9563528	T	G	0.7545	0.015	0.002	1e-13	687745	58314069	57739935	13	57739935	13	57739935	*	K	-0.168142	7.5
chr13:57739962:T:A	A	T	0.2357	0.0184	0.1973	0.2701	0.0018	0.0113	0.8699	10.1	12.242	11	0.3457	440683	39106	401577	chr13	57739962	13	13	57739962	57739962	1	1	0.2357	207738	0.0728	13	57739962	*	rs9569732	W	58314096	rs9569732	A	T	0.2455	-0.0149	0.002	8.6e-14	689010	58314096	57739962	13	57739962	13	57739962	*	W	0.159292	-7.45
chr13:57740062:G:T	T	G	0.7468	0.0216	0.7007	0.7907	0.0083	0.0111	0.4534	13.9	12.782	11	0.3078	440683	39106	401577	chr13	57740062	13	13	57740062	57740062	1	1	0.2532	223162	0.09	13	57740062	*	rs7325960	K	58314196	rs7325960	T	G	0.7308	-0.0107	0.002	4.2e-08	688460	58314196	57740062	13	57740062	13	57740062	*	K	0.747748	-5.35
chr13:57742478:T:C	T	C	0.8528	0.0141	0.8277	0.8835	0.0149	0.0135	0.2676	0	6.575	11	0.8324	440683	39106	401577	chr13	57742478	13	13	57742478	57742478	1	1	0.1472	129737	0.0558	13	57742478	*	rs9569733	Y	58316612	rs9569733	T	C	0.847	0.018	0.0024	4.8e-14	689340	58316612	57742478	13	57742478	13	57742478	*	Y	1.1037	7.5
chr13:57743730:A:G	A	G	0.7642	0.0184	0.7293	0.8026	-0.0019	0.0113	0.863	7.8	11.932	11	0.3688	440683	39106	401577	chr13	57743730	13	13	57743730	57743730	1	1	0.2358	207826	0.0733	13	57743730	*	rs9591829	R	58317864	rs9591829	A	G	0.7546	0.015	0.002	6.4e-14	688888	58317864	57743730	13	57743730	13	57743730	*	R	-0.168142	7.5
chr13:57744993:G:A	A	G	0.2468	0.0236	0.1972	0.2955	-0.0093	0.0111	0.4041	14.8	12.907	11	0.2995	440683	39106	401577	chr13	57744993	13	13	57744993	57744993	1	1	0.2468	217521	0.0983	13	57744993	*	rs17263198	R	58319127	rs17263198	A	G	0.2704	0.0107	0.002	4.7e-08	689094	58319127	57744993	13	57744993	13	57744993	*	R	-0.837838	5.35
chr13:57748487:G:A	A	G	0.2468	0.0237	0.1968	0.2962	-0.0099	0.0111	0.3717	15.6	13.026	11	0.2916	440683	39106	401577	chr13	57748487	13	13	57748487	57748487	1	1	0.2468	217521	0.0994	13	57748487	*	rs9527691	R	58322621	rs9527691	A	G	0.2664	0.0108	0.002	3.8e-08	689170	58322621	57748487	13	57748487	13	57748487	*	R	-0.891892	5.4
chr13:57750362:G:A	A	G	0.2464	0.0236	0.1966	0.2948	-0.0096	0.0111	0.3862	16	13.102	11	0.2867	440683	39106	401577	chr13	57750362	13	13	57750362	57750362	1	1	0.2464	217169	0.0982	13	57750362	*	rs7334317	R	58324496	rs7334317	A	G	0.266	0.0106	0.002	6.1e-08	689190	58324496	57750362	13	57750362	13	57750362	*	R	-0.864865	5.3
chr13:57753712:A:G	A	G	0.7536	0.0236	0.7051	0.8034	0.0094	0.0111	0.3989	15.6	13.037	11	0.2909	440683	39106	401577	chr13	57753712	13	13	57753712	57753712	1	1	0.2464	217169	0.0983	13	57753712	*	rs17178205	R	58327846	rs17178205	A	G	0.734	-0.0106	0.002	5.9e-08	689212	58327846	57753712	13	57753712	13	57753712	*	R	0.846847	-5.3
chr13:57756509:G:A	A	G	0.193	0.0138	0.165	0.2141	-0.0111	0.0121	0.3594	0	6.911	11	0.8062	440683	39106	401577	chr13	57756509	13	13	57756509	57756509	1	1	0.193	170104	0.0491	13	57756509	*	rs9569738	R	58330643	rs9569738	A	G	0.2038	-0.0133	0.0021	5.7e-10	688853	58330643	57756509	13	57756509	13	57756509	*	R	-0.917355	-6.33333
chr13:57760872:A:T	A	T	0.8802	0.0131	0.8606	0.9116	0.0021	0.0148	0.8848	0	4.591	11	0.9494	440683	39106	401577	chr13	57760872	13	13	57760872	57760872	1	1	0.1198	105588	0.051	13	57760872	*	rs12430879	W	58335006	rs12430879	A	T	0.8717	0.0181	0.0026	2.8e-12	684333	58335006	57760872	13	57760872	13	57760872	*	W	0.141892	6.96154
chr13:57761241:G:A	A	G	0.7471	0.0214	0.7023	0.7906	0.0102	0.0111	0.357	20	13.746	11	0.2473	440683	39106	401577	chr13	57761241	13	13	57761241	57761241	1	1	0.2529	222897	0.0883	13	57761241	*	rs1334297	R	58335375	rs1334297	A	G	0.7336	-0.0106	0.002	5.9e-08	689417	58335375	57761241	13	57761241	13	57761241	*	R	0.918919	-5.3
chr13:57764457:C:T	T	C	0.2463	0.0235	0.1966	0.2946	-0.0092	0.0111	0.4078	15.1	12.953	11	0.2964	440683	39106	401577	chr13	57764457	13	13	57764457	57764457	1	1	0.2463	217080	0.098	13	57764457	*	rs2151825	Y	58338591	rs2151825	T	C	0.2656	0.0106	0.002	5.9e-08	689534	58338591	57764457	13	57764457	13	57764457	*	Y	-0.828829	5.3
chr13:57770285:A:G	A	G	0.7537	0.0236	0.7052	0.8034	0.0096	0.0111	0.3882	15.1	12.961	11	0.2959	440683	39106	401577	chr13	57770285	13	13	57770285	57770285	1	1	0.2463	217080	0.0982	13	57770285	*	rs9537796	R	58344419	rs9537796	A	G	0.7339	-0.0107	0.002	5.3e-08	689448	58344419	57770285	13	57770285	13	57770285	*	R	0.864865	-5.35
chr13:57771485:A:G	A	G	0.7537	0.0237	0.7052	0.8036	0.0091	0.0111	0.4128	14.8	12.914	11	0.299	440683	39106	401577	chr13	57771485	13	13	57771485	57771485	1	1	0.2463	217080	0.0984	13	57771485	*	rs9537797	R	58345619	rs9537797	A	G	0.734	-0.0107	0.002	4.9e-08	689449	58345619	57771485	13	57771485	13	57771485	*	R	0.81982	-5.35
chr13:57777404:T:G	T	G	0.7537	0.0237	0.7052	0.8038	0.0092	0.0111	0.4084	14.2	12.825	11	0.3049	440683	39106	401577	chr13	57777404	13	13	57777404	57777404	1	1	0.2463	217080	0.0986	13	57777404	*	rs1113315	K	58351538	rs1113315	T	G	0.7338	-0.0106	0.002	6.1e-08	689511	58351538	57777404	13	57777404	13	57777404	*	K	0.828829	-5.3
chr13:57778909:A:C	A	C	0.7407	0.0085	0.7289	0.7586	0.0012	0.0109	0.9102	0	7.925	11	0.72	440683	39106	401577	chr13	57778909	13	13	57778909	57778909	1	1	0.2593	228538	0.0297	13	57778909	*	rs7981226	H	58353043	rs7981226	A	C	0.7337	0.0131	0.002	2.1e-11	689602	58353043	57778909	13	57778909	13	57778909	*	H	0.110092	6.55
chr13:57780302:A:G	A	G	0.7537	0.0237	0.7053	0.8039	0.0091	0.0111	0.4129	15.3	12.985	11	0.2943	440683	39106	401577	chr13	57780302	13	13	57780302	57780302	1	1	0.2463	217080	0.0986	13	57780302	*	rs7324317	R	58354436	rs7324317	A	G	0.7338	-0.0106	0.002	5.8e-08	689565	58354436	57780302	13	57780302	13	57780302	*	R	0.81982	-5.3
chr13:57782627:C:T	T	C	0.2392	0.0232	0.1903	0.2867	-0.0138	0.0112	0.2184	19.3	13.631	11	0.2541	440683	39106	401577	chr13	57782627	13	13	57782627	57782627	1	1	0.2392	210823	0.0964	13	57782627	*	rs6561943	Y	58356761	rs6561943	T	C	0.2595	0.0119	0.0019	4.2e-10	793951	58356761	57782627	13	57782627	13	57782627	*	Y	-1.23214	6.26316
chr13:57791578:G:A	A	G	0.2919	0.0129	0.2635	0.3088	0.0109	0.0105	0.2963	5.2	11.605	11	0.3941	440683	39106	401577	chr13	57791578	13	13	57791578	57791578	1	1	0.2919	257271	0.0453	13	57791578	*	rs7996008	R	58365712	rs7996008	A	G	0.3039	-0.0153	0.0019	4.9e-16	691896	58365712	57791578	13	57791578	13	57791578	*	R	1.0381	-8.05263
chr13:57793042:T:C	T	C	0.708	0.0129	0.6912	0.7357	-0.0107	0.0105	0.3067	5	11.573	11	0.3966	440683	39106	401577	chr13	57793042	13	13	57793042	57793042	1	1	0.292	257359	0.0445	13	57793042	*	rs9563538	Y	58367176	rs9563538	T	C	0.7017	0.0153	0.0019	4.7e-16	691843	58367176	57793042	13	57793042	13	57793042	*	Y	-1.01905	8.05263
chr13:57793664:C:T	T	C	0.2596	0.0216	0.2152	0.3029	-0.0119	0.0109	0.2772	0	10.189	11	0.5135	440683	39106	401577	chr13	57793664	13	13	57793664	57793664	1	1	0.2596	228803	0.0877	13	57793664	*	rs9537804	Y	58367798	rs9537804	T	C	0.2791	0.0101	0.0019	1.4e-07	692517	58367798	57793664	13	57793664	13	57793664	*	Y	-1.09174	5.31579
chr13:57802104:G:A	A	G	0.9498	0.0055	0.9195	0.9586	-0.0502	0.0227	0.02678	0	10.467	11	0.4889	440683	39106	401577	chr13	57802104	13	13	57802104	57802104	1	1	0.0502	44244.6	0.0391	13	57802104	*	rs7318283	R	58376238	rs7318283	A	G	0.95516	0.0154	0.0042	0.00026	691708	58376238	57802104	13	57802104	13	57802104	*	R	-2.21145	3.66667
chr13:57805364:G:A	A	G	0.2597	0.0214	0.2162	0.3026	-0.0116	0.0109	0.2876	0	10.569	11	0.48	440683	39106	401577	chr13	57805364	13	13	57805364	57805364	1	1	0.2597	228891	0.0864	13	57805364	*	rs1334299	R	58379498	rs1334299	A	G	0.2723	0.0101	0.0019	1.5e-07	692607	58379498	57805364	13	57805364	13	57805364	*	R	-1.06422	5.31579
chr13:57808189:C:G	C	G	0.9566	0.0056	0.942	0.9666	-0.0507	0.0235	0.03096	0	10.337	11	0.5004	440683	39106	401577	chr13	57808189	13	13	57808189	57808189	1	1	0.0434	38251.3	0.0246	13	57808189	*	rs954165	S	58382323	rs954165	C	G	0.95679	0.0156	0.0043	0.00027	691777	58382323	57808189	13	57808189	13	57808189	*	S	-2.15745	3.62791
chr13:57808386:T:A	A	T	0.247	0.01	0.2227	0.2597	0.001	0.011	0.9303	0	5.992	11	0.8739	440683	39106	401577	chr13	57808386	13	13	57808386	57808386	1	1	0.247	217697	0.037	13	57808386	*	rs2077705	W	58382520	rs2077705	A	T	0.2542	-0.0134	0.002	1.3e-11	692444	58382520	57808386	13	57808386	13	57808386	*	W	0.0909091	-6.7
chr13:57810165:T:C	T	C	0.7405	0.0215	0.6977	0.7848	0.0115	0.0109	0.2937	0	10.273	11	0.506	440683	39106	401577	chr13	57810165	13	13	57810165	57810165	1	1	0.2595	228714	0.0871	13	57810165	*	rs9537818	Y	58384299	rs9537818	T	C	0.721	-0.0101	0.0019	1.4e-07	692465	58384299	57810165	13	57810165	13	57810165	*	Y	1.05505	-5.31579
chr13:57811246:G:T	T	G	0.2612	0.0209	0.2185	0.3029	-0.0116	0.0109	0.2859	4.8	11.557	11	0.3979	440683	39106	401577	chr13	57811246	13	13	57811246	57811246	1	1	0.2612	230213	0.0844	13	57811246	*	rs2320925	K	58385380	rs2320925	T	G	0.2833	0.0101	0.0019	1.5e-07	692300	58385380	57811246	13	57811246	13	57811246	*	K	-1.06422	5.31579
chr13:57814839:C:T	T	C	0.1819	0.0123	0.1529	0.197	-0.0069	0.0124	0.5798	0	6.349	11	0.8491	440683	39106	401577	chr13	57814839	13	13	57814839	57814839	1	1	0.1819	160320	0.0441	13	57814839	*	rs1370054	Y	58388973	rs1370054	T	C	0.1911	-0.0123	0.0022	1.8e-08	692232	58388973	57814839	13	57814839	13	57814839	*	Y	-0.556452	-5.59091
chr13:57815102:G:A	A	G	0.26	0.0216	0.2154	0.3025	-0.0112	0.0109	0.3044	1.2	11.137	11	0.4318	440683	39106	401577	chr13	57815102	13	13	57815102	57815102	1	1	0.26	229155	0.0871	13	57815102	*	rs17264075	D	58389236	rs17264075	A	G	0.2788	0.0102	0.0019	1.2e-07	692467	58389236	57815102	13	57815102	13	57815102	*	D	-1.02752	5.36842
chr13:57815898:A:C	A	C	0.0492	0.0063	0.0408	0.0808	0.046	0.0227	0.04312	0	9.423	11	0.5829	440683	39106	401577	chr13	57815898	13	13	57815898	57815898	1	1	0.0492	43363.2	0.04	13	57815898	*	rs4357828	M	58390032	rs4357828	A	C	0.04461	-0.016	0.0042	0.00015	691982	58390032	57815898	13	57815898	13	57815898	*	M	2.02643	-3.80952
chr13:57817357:T:C	T	C	0.7387	0.021	0.6965	0.7815	0.0116	0.0109	0.2873	4.9	11.571	11	0.3967	440683	39106	401577	chr13	57817357	13	13	57817357	57817357	1	1	0.2613	230301	0.085	13	57817357	*	rs12428841	Y	58391491	rs12428841	T	C	0.721	-0.01	0.0019	1.6e-07	692444	58391491	57817357	13	57817357	13	57817357	*	Y	1.06422	-5.26316
chr13:57820485:G:A	A	G	0.7035	0.0121	0.6741	0.7279	-0.0114	0.0105	0.2759	16.5	13.17	11	0.2823	440683	39106	401577	chr13	57820485	13	13	57820485	57820485	1	1	0.2965	261325	0.0538	13	57820485	*	rs878674	R	58394619	rs878674	A	G	0.7009	0.0152	0.0019	6.1e-16	692363	58394619	57820485	13	57820485	13	57820485	*	R	-1.08571	8
chr13:57822852:T:C	T	C	0.8181	0.0123	0.803	0.8472	0.0066	0.0124	0.5954	0	6.417	11	0.8442	440683	39106	401577	chr13	57822852	13	13	57822852	57822852	1	1	0.1819	160320	0.0442	13	57822852	*	rs9597616	Y	58396986	rs9597616	T	C	0.8058	0.0124	0.0022	1.5e-08	692236	58396986	57822852	13	57822852	13	57822852	*	Y	0.532258	5.63636
chr13:57825489:G:A	A	G	0.9499	0.0056	0.9189	0.9587	-0.0496	0.0227	0.02874	0	10.483	11	0.4876	440683	39106	401577	chr13	57825489	13	13	57825489	57825489	1	1	0.0501	44156.4	0.0398	13	57825489	*	rs1334302	R	58399623	rs1334302	A	G	0.95516	0.0155	0.0042	0.00025	691938	58399623	57825489	13	57825489	13	57825489	*	R	-2.18502	3.69048
chr13:57827299:G:A	A	G	0.9527	0.0055	0.9192	0.9613	-0.0451	0.0227	0.04705	0	9.467	11	0.5789	440683	39106	401577	chr13	57827299	13	13	57827299	57827299	1	1	0.0473	41688.6	0.0421	13	57827299	*	rs7984277	R	58401433	rs7984277	A	G	0.95434	0.0156	0.0042	0.00023	691535	58401433	57827299	13	57827299	13	57827299	*	R	-1.98678	3.71429
chr13:57828345:A:G	A	G	0.7469	0.0211	0.7056	0.7905	0.0153	0.011	0.1652	6.8	11.807	11	0.3784	440683	39106	401577	chr13	57828345	13	13	57828345	57828345	1	1	0.2531	223074	0.0849	13	57828345	*	rs9527706	R	58402479	rs9527706	A	G	0.7286	-0.0115	0.0018	5.1e-10	794927	58402479	57828345	13	57828345	13	57828345	*	R	1.39091	-6.38889
chr13:57828637:A:G	A	G	0.7401	0.0216	0.6976	0.7847	0.0111	0.0109	0.3098	0	10.764	11	0.4632	440683	39106	401577	chr13	57828637	13	13	57828637	57828637	1	1	0.2599	229067	0.0871	13	57828637	*	rs9537821	R	58402771	rs9537821	A	G	0.7211	-0.0101	0.0019	1.5e-07	692123	58402771	57828637	13	57828637	13	57828637	*	R	1.01835	-5.31579
