## Supplementary Tables for "Genomics link obesity and type 2 diabetes to Alzheimer’s disease to unveil novel biological insights": Table S2.xlsx (part 99 of 245)

### Sheet: AD2_BMI (continued)
Supplementary Table. Overlapped chromosome positions in build 38. AD2: pval threshold of 5e-8. BMI: pval threshold of 5e-4.
chr13:57831590:G:C	C	G	0.2471	0.0096	0.2259	0.2591	0.0018	0.011	0.87	0	7.113	11	0.7899	440683	39106	401577	chr13	57831590	13	13	57831590	57831590	1	1	0.2471	217786	0.0332	13	57831590	*	rs9563541	S	58405724	rs9563541	C	G	0.2508	-0.0134	0.002	1.3e-11	692449	58405724	57831590	13	57831590	13	57831590	*	S	0.163636	-6.7
chr13:57840006:T:C	T	C	0.7401	0.0216	0.6976	0.7847	0.011	0.0109	0.3149	0	10.719	11	0.4671	440683	39106	401577	chr13	57840006	13	13	57840006	57840006	1	1	0.2599	229067	0.0871	13	57840006	*	rs1041646	Y	58414140	rs1041646	T	C	0.7211	-0.0101	0.0019	1.5e-07	692343	58414140	57840006	13	57840006	13	57840006	*	Y	1.00917	-5.31579
chr13:57847550:G:A	A	G	0.2599	0.0216	0.2153	0.3024	-0.0107	0.0109	0.3274	0	10.669	11	0.4714	440683	39106	401577	chr13	57847550	13	13	57847550	57847550	1	1	0.2599	229067	0.0871	13	57847550	*	rs1334290	R	58421684	rs1334290	A	G	0.2789	0.0102	0.0019	1.4e-07	692346	58421684	57847550	13	57847550	13	57847550	*	R	-0.981651	5.36842
chr13:57849954:A:T	A	T	0.7533	0.0099	0.7409	0.7771	-0.0013	0.011	0.9063	0	6.326	11	0.8507	440683	39106	401577	chr13	57849954	13	13	57849954	57849954	1	1	0.2467	217433	0.0362	13	57849954	*	rs9563546	W	58424088	rs9563546	A	T	0.7429	0.0134	0.002	1.1e-11	692381	58424088	57849954	13	57849954	13	57849954	*	W	-0.118182	6.7
chr13:57850190:A:C	A	C	0.7535	0.0099	0.741	0.7745	-0.0017	0.011	0.8753	0	7.059	11	0.7943	440683	39106	401577	chr13	57850190	13	13	57850190	57850190	1	1	0.2465	217257	0.0335	13	57850190	*	rs9591842	M	58424324	rs9591842	A	C	0.7457	0.0135	0.002	8.9e-12	692212	58424324	57850190	13	57850190	13	57850190	*	M	-0.154545	6.75
chr13:57855428:G:T	T	G	0.2598	0.0216	0.2152	0.3023	-0.0105	0.0109	0.3354	0	10.577	11	0.4794	440683	39106	401577	chr13	57855428	13	13	57855428	57855428	1	1	0.2598	228979	0.0871	13	57855428	*	rs9527715	K	58429562	rs9527715	T	G	0.2789	0.0101	0.0019	2e-07	691915	58429562	57855428	13	57855428	13	57855428	*	K	-0.963303	5.31579
chr13:57856092:G:A	A	G	0.2599	0.0216	0.2153	0.3024	-0.0106	0.0109	0.3304	0	10.601	11	0.4773	440683	39106	401577	chr13	57856092	13	13	57856092	57856092	1	1	0.2599	229067	0.0871	13	57856092	*	rs9527716	R	58430226	rs9527716	A	G	0.2789	0.0101	0.0019	2e-07	691917	58430226	57856092	13	57856092	13	57856092	*	R	-0.972477	5.31579
chr13:57856196:A:T	A	T	0.8805	0.0132	0.8609	0.9122	0.0033	0.0148	0.8217	0	5.805	11	0.8861	440683	39106	401577	chr13	57856196	13	13	57856196	57856196	1	1	0.1195	105323	0.0513	13	57856196	*	rs9569766	W	58430330	rs9569766	A	T	0.872	0.0183	0.0026	9.5e-13	691411	58430330	57856196	13	57856196	13	57856196	*	W	0.222973	7.03846
chr13:57856503:T:C	T	C	0.7535	0.0099	0.7409	0.7771	-0.0012	0.011	0.9161	0	6.348	11	0.8492	440683	39106	401577	chr13	57856503	13	13	57856503	57856503	1	1	0.2465	217257	0.0362	13	57856503	*	rs7331969	Y	58430637	rs7331969	T	C	0.7459	0.0134	0.002	1.1e-11	692372	58430637	57856503	13	57856503	13	57856503	*	Y	-0.109091	6.7
chr13:57860925:A:G	A	G	0.7525	0.0097	0.7409	0.7739	-0.0021	0.011	0.8499	0	7.045	11	0.7954	440683	39106	401577	chr13	57860925	13	13	57860925	57860925	1	1	0.2475	218138	0.033	13	57860925	*	rs9563548	R	58435059	rs9563548	A	G	0.7448	0.0134	0.002	9.7e-12	692365	58435059	57860925	13	57860925	13	57860925	*	R	-0.190909	6.7
chr13:57861828:A:G	A	G	0.7401	0.0216	0.6977	0.7846	0.0107	0.0109	0.3282	0.2	11.025	11	0.4412	440683	39106	401577	chr13	57861828	13	13	57861828	57861828	1	1	0.2599	229067	0.0869	13	57861828	*	rs12430866	R	58435962	rs12430866	A	G	0.7211	-0.0102	0.0019	1.2e-07	692295	58435962	57861828	13	57861828	13	57861828	*	R	0.981651	-5.36842
chr13:57869707:G:C	C	G	0.1195	0.0132	0.0878	0.1392	-0.0029	0.0148	0.8427	0	5.839	11	0.8839	440683	39106	401577	chr13	57869707	13	13	57869707	57869707	1	1	0.1195	105323	0.0514	13	57869707	*	rs9569769	S	58443841	rs9569769	C	G	0.128	-0.0183	0.0026	1.1e-12	691454	58443841	57869707	13	57869707	13	57869707	*	S	-0.195946	-7.03846
chr13:57870692:G:A	A	G	0.124	0.0124	0.0949	0.141	-0.0054	0.0145	0.7117	0	6.815	11	0.8138	440683	39106	401577	chr13	57870692	13	13	57870692	57870692	1	1	0.124	109289	0.0461	13	57870692	*	rs9563551	R	58444826	rs9563551	A	G	0.1302	-0.0181	0.0026	1.4e-12	688911	58444826	57870692	13	57870692	13	57870692	*	R	-0.372414	-6.96154
chr13:57872677:A:G	A	G	0.7533	0.01	0.7408	0.777	-0.0011	0.011	0.9215	0	6.256	11	0.8558	440683	39106	401577	chr13	57872677	13	13	57872677	57872677	1	1	0.2467	217433	0.0362	13	57872677	*	rs995945	R	58446811	rs995945	A	G	0.746	0.0135	0.002	7.4e-12	691580	58446811	57872677	13	57872677	13	57872677	*	R	-0.1	6.75
chr13:57874084:C:T	T	C	0.2598	0.0215	0.2153	0.3023	-0.0106	0.0109	0.3305	0	10.372	11	0.4973	440683	39106	401577	chr13	57874084	13	13	57874084	57874084	1	1	0.2598	228979	0.087	13	57874084	*	rs11843427	Y	58448218	rs11843427	T	C	0.2789	0.0102	0.0019	1.2e-07	691280	58448218	57874084	13	57874084	13	57874084	*	Y	-0.972477	5.36842
chr13:57875781:G:A	A	G	0.2598	0.0215	0.2153	0.3023	-0.0107	0.0109	0.3269	0	10.337	11	0.5004	440683	39106	401577	chr13	57875781	13	13	57875781	57875781	1	1	0.2598	228979	0.087	13	57875781	*	rs17265235	R	58449915	rs17265235	A	G	0.2789	0.0103	0.0019	1.1e-07	691223	58449915	57875781	13	57875781	13	57875781	*	R	-0.981651	5.42105
chr13:57876325:T:C	T	C	0.7536	0.0101	0.7409	0.777	-0.0002	0.011	0.9822	0	6.112	11	0.8658	440683	39106	401577	chr13	57876325	13	13	57876325	57876325	1	1	0.2464	217169	0.0361	13	57876325	*	rs9569770	Y	58450459	rs9569770	T	C	0.746	0.0135	0.002	9.2e-12	691471	58450459	57876325	13	57876325	13	57876325	*	Y	-0.0181818	6.75
chr13:57879263:A:G	A	G	0.7401	0.0215	0.6977	0.7845	0.0106	0.0109	0.3328	0	10.324	11	0.5015	440683	39106	401577	chr13	57879263	13	13	57879263	57879263	1	1	0.2599	229067	0.0868	13	57879263	*	rs9537842	R	58453397	rs9537842	A	G	0.7211	-0.0103	0.0019	1.1e-07	691159	58453397	57879263	13	57879263	13	57879263	*	R	0.972477	-5.42105
chr13:57879483:T:C	T	C	0.7402	0.0215	0.6977	0.7846	0.0104	0.0109	0.3408	0	10.278	11	0.5056	440683	39106	401577	chr13	57879483	13	13	57879483	57879483	1	1	0.2598	228979	0.0869	13	57879483	*	rs9537843	Y	58453617	rs9537843	T	C	0.7211	-0.0103	0.0019	1.1e-07	691158	58453617	57879483	13	57879483	13	57879483	*	Y	0.954128	-5.42105
chr13:57880187:G:A	A	G	0.2471	0.0097	0.2262	0.2591	0.0021	0.011	0.851	0	7.041	11	0.7958	440683	39106	401577	chr13	57880187	13	13	57880187	57880187	1	1	0.2471	217786	0.0329	13	57880187	*	rs9597629	R	58454321	rs9597629	A	G	0.2544	-0.0134	0.002	1.1e-11	691477	58454321	57880187	13	57880187	13	57880187	*	R	0.190909	-6.7
chr13:57881214:A:G	A	G	0.8178	0.0122	0.8028	0.847	0.0049	0.0124	0.691	0	6.554	11	0.8339	440683	39106	401577	chr13	57881214	13	13	57881214	57881214	1	1	0.1822	160585	0.0442	13	57881214	*	rs1595215	R	58455348	rs1595215	A	G	0.8092	0.0123	0.0022	2.2e-08	691621	58455348	57881214	13	57881214	13	57881214	*	R	0.395161	5.59091
chr13:57882641:C:A	A	C	0.2598	0.0215	0.2156	0.3022	-0.0104	0.0109	0.3393	0	10.165	11	0.5156	440683	39106	401577	chr13	57882641	13	13	57882641	57882641	1	1	0.2598	228979	0.0866	13	57882641	*	rs9527720	M	58456775	rs9527720	A	C	0.2789	0.0104	0.0019	7.2e-08	690604	58456775	57882641	13	57882641	13	57882641	*	M	-0.954128	5.47368
chr13:57883857:T:C	T	C	0.7402	0.0215	0.6978	0.7844	0.0105	0.0109	0.3376	0	10.159	11	0.5162	440683	39106	401577	chr13	57883857	13	13	57883857	57883857	1	1	0.2598	228979	0.0866	13	57883857	*	rs17180471	Y	58457991	rs17180471	T	C	0.7159	-0.0103	0.0019	8.7e-08	690825	58457991	57883857	13	57883857	13	57883857	*	Y	0.963303	-5.42105
chr13:57891476:G:T	T	G	0.2375	0.0204	0.196	0.2785	-0.0084	0.0112	0.4535	9.7	12.175	11	0.3506	440683	39106	401577	chr13	57891476	13	13	57891476	57891476	1	1	0.2375	209324	0.0825	13	57891476	*	rs7328662	K	58465610	rs7328662	T	G	0.2546	0.0094	0.002	2.4e-06	689974	58465610	57891476	13	57891476	13	57891476	*	K	-0.75	4.7
chr13:57901971:G:A	A	G	0.2195	0.022	0.1736	0.2647	-0.006	0.0116	0.6076	0	10.782	11	0.4617	440683	39106	401577	chr13	57901971	13	13	57901971	57901971	1	1	0.2195	193460	0.0911	13	57901971	*	rs12430440	R	58476105	rs12430440	A	G	0.2359	0.0096	0.002	2.3e-06	692112	58476105	57901971	13	57901971	13	57901971	*	R	-0.517241	4.8
chr13:57907587:C:G	C	G	0.7797	0.0219	0.7349	0.8254	0.0061	0.0116	0.6005	7.7	11.915	11	0.3701	440683	39106	401577	chr13	57907587	13	13	57907587	57907587	1	1	0.2203	194165	0.0905	13	57907587	*	rs2031817	S	58481721	rs2031817	C	G	0.7627	-0.0097	0.002	1.7e-06	692503	58481721	57907587	13	57907587	13	57907587	*	S	0.525862	-4.85
chr13:57909064:G:A	A	G	0.2205	0.0217	0.1755	0.2652	-0.0059	0.0115	0.6096	7.2	11.856	11	0.3746	440683	39106	401577	chr13	57909064	13	13	57909064	57909064	1	1	0.2205	194341	0.0897	13	57909064	*	rs12430897	R	58483198	rs12430897	A	G	0.2372	0.0098	0.002	1.1e-06	692608	58483198	57909064	13	57909064	13	57909064	*	R	-0.513043	4.9
chr13:57910652:G:T	T	G	0.1652	0.0174	0.1262	0.1999	0.0073	0.0129	0.5726	19.6	13.687	11	0.2508	440683	39106	401577	chr13	57910652	13	13	57910652	57910652	1	1	0.1652	145602	0.0737	13	57910652	*	rs9569777	K	58484786	rs9569777	T	G	0.1711	-0.0192	0.0022	4.6e-19	794498	58484786	57910652	13	57910652	13	57910652	*	K	0.565891	-8.72727
chr13:57913646:C:T	T	C	0.2202	0.022	0.1741	0.2651	-0.0057	0.0116	0.6226	0	10.738	11	0.4655	440683	39106	401577	chr13	57913646	13	13	57913646	57913646	1	1	0.2202	194077	0.091	13	57913646	*	rs9527731	Y	58487780	rs9527731	T	C	0.2372	0.0097	0.002	1.6e-06	692534	58487780	57913646	13	57913646	13	57913646	*	Y	-0.491379	4.85
chr13:57917274:T:C	T	C	0.7796	0.0219	0.7348	0.8253	0.0061	0.0116	0.6002	7.7	11.92	11	0.3697	440683	39106	401577	chr13	57917274	13	13	57917274	57917274	1	1	0.2204	194253	0.0905	13	57917274	*	rs930332	Y	58491408	rs930332	T	C	0.7623	-0.0098	0.002	1.3e-06	692548	58491408	57917274	13	57917274	13	57917274	*	Y	0.525862	-4.9
chr13:57917350:G:T	T	G	0.1651	0.0172	0.1263	0.1975	0.0068	0.0129	0.5949	19.7	13.703	11	0.2499	440683	39106	401577	chr13	57917350	13	13	57917350	57917350	1	1	0.1651	145514	0.0712	13	57917350	*	rs1469873	K	58491484	rs1469873	T	G	0.1711	-0.0191	0.0023	5.1e-17	691358	58491484	57917350	13	57917350	13	57917350	*	K	0.527132	-8.30435
chr13:57919383:A:G	A	G	0.7796	0.0219	0.7348	0.8254	0.006	0.0116	0.6034	7.7	11.923	11	0.3695	440683	39106	401577	chr13	57919383	13	13	57919383	57919383	1	1	0.2204	194253	0.0906	13	57919383	*	rs9537861	D	58493517	rs9537861	A	G	0.7627	-0.0098	0.002	1.3e-06	692349	58493517	57919383	13	57919383	13	57919383	*	D	0.517241	-4.9
chr13:57920539:A:G	A	G	0.7796	0.0219	0.7348	0.8254	0.006	0.0116	0.6033	7.8	11.924	11	0.3694	440683	39106	401577	chr13	57920539	13	13	57920539	57920539	1	1	0.2204	194253	0.0906	13	57920539	*	rs9537864	V	58494673	rs9537864	A	G	0.7627	-0.0098	0.002	1.4e-06	692349	58494673	57920539	13	57920539	13	57920539	*	V	0.517241	-4.9
chr13:57922419:C:T	T	C	0.2205	0.0219	0.1746	0.2652	-0.0059	0.0115	0.6094	7.8	11.929	11	0.369	440683	39106	401577	chr13	57922419	13	13	57922419	57922419	1	1	0.2205	194341	0.0906	13	57922419	*	rs4456382	Y	58496553	rs4456382	T	C	0.2373	0.0097	0.002	1.5e-06	692231	58496553	57922419	13	57922419	13	57922419	*	Y	-0.513043	4.85
chr13:57925756:G:A	A	G	0.1652	0.0172	0.1263	0.1976	0.007	0.0129	0.5869	20.1	13.775	11	0.2457	440683	39106	401577	chr13	57925756	13	13	57925756	57925756	1	1	0.1652	145602	0.0713	13	57925756	*	rs17054511	V	58499890	rs17054511	A	G	0.1711	-0.019	0.0023	7e-17	691543	58499890	57925756	13	57925756	13	57925756	*	V	0.542636	-8.26087
chr13:57926941:A:G	A	G	0.8345	0.0172	0.8024	0.8732	-0.0066	0.0129	0.6065	20.2	13.786	11	0.2451	440683	39106	401577	chr13	57926941	13	13	57926941	57926941	1	1	0.1655	145866	0.0708	13	57926941	*	rs4886039	R	58501075	rs4886039	A	G	0.8278	0.0191	0.0023	5.3e-17	691545	58501075	57926941	13	57926941	13	57926941	*	R	-0.511628	8.30435
chr13:57928659:C:T	T	C	0.2207	0.0217	0.1752	0.2652	-0.0054	0.0115	0.6423	4.9	11.566	11	0.3971	440683	39106	401577	chr13	57928659	13	13	57928659	57928659	1	1	0.2207	194517	0.09	13	57928659	*	rs7991447	Y	58502793	rs7991447	T	C	0.2373	0.0098	0.002	1.2e-06	692292	58502793	57928659	13	57928659	13	57928659	*	Y	-0.469565	4.9
chr13:57929084:C:T	T	C	0.2205	0.022	0.1747	0.2658	-0.0062	0.0116	0.5898	7.7	11.916	11	0.37	440683	39106	401577	chr13	57929084	13	13	57929084	57929084	1	1	0.2205	194341	0.0911	13	57929084	*	rs9537868	Y	58503218	rs9537868	T	C	0.2372	0.0098	0.002	1.2e-06	692315	58503218	57929084	13	57929084	13	57929084	*	Y	-0.534483	4.9
chr13:57937087:G:A	A	G	0.1205	0.0135	0.0884	0.1396	-0.005	0.0147	0.7362	0	5.578	11	0.9	440683	39106	401577	chr13	57937087	13	13	57937087	57937087	1	1	0.1205	106205	0.0512	13	57937087	*	rs4886041	R	58511221	rs4886041	A	G	0.1292	-0.0191	0.0026	8.8e-14	687337	58511221	57937087	13	57937087	13	57937087	*	R	-0.340136	-7.34615
chr13:57937347:A:T	A	T	0.7798	0.022	0.7349	0.8259	0.0061	0.0116	0.5957	0	10.867	11	0.4545	440683	39106	401577	chr13	57937347	13	13	57937347	57937347	1	1	0.2202	194077	0.091	13	57937347	*	rs719731	W	58511481	rs719731	A	T	0.7625	-0.0096	0.002	2e-06	692197	58511481	57937347	13	57937347	13	57937347	*	W	0.525862	-4.8
chr13:57938008:A:G	A	G	0.7795	0.0218	0.7348	0.8252	0.0064	0.0115	0.5796	8.9	12.076	11	0.358	440683	39106	401577	chr13	57938008	13	13	57938008	57938008	1	1	0.2205	194341	0.0904	13	57938008	*	rs1978800	R	58512142	rs1978800	A	G	0.7623	-0.0097	0.002	1.7e-06	692196	58512142	57938008	13	57938008	13	57938008	*	R	0.556522	-4.85
chr13:57940406:T:C	T	C	0.7795	0.0218	0.7351	0.8252	0.0065	0.0115	0.5758	8.1	11.97	11	0.3659	440683	39106	401577	chr13	57940406	13	13	57940406	57940406	1	1	0.2205	194341	0.0901	13	57940406	*	rs17266631	Y	58514540	rs17266631	T	C	0.7623	-0.0097	0.002	1.8e-06	692175	58514540	57940406	13	57940406	13	57940406	*	Y	0.565217	-4.85
chr13:57940582:C:T	T	C	0.2205	0.0218	0.1747	0.265	-0.0062	0.0115	0.5902	8.3	11.999	11	0.3637	440683	39106	401577	chr13	57940582	13	13	57940582	57940582	1	1	0.2205	194341	0.0903	13	57940582	*	rs9537873	Y	58514716	rs9537873	T	C	0.2377	0.0097	0.002	1.7e-06	692196	58514716	57940582	13	57940582	13	57940582	*	Y	-0.53913	4.85
chr13:57944087:C:T	T	C	0.1204	0.0135	0.0882	0.1395	-0.0049	0.0147	0.7372	0	5.628	11	0.897	440683	39106	401577	chr13	57944087	13	13	57944087	57944087	1	1	0.1204	106116	0.0513	13	57944087	*	rs9634697	Y	58518221	rs9634697	T	C	0.1287	-0.0191	0.0026	1.1e-13	687378	58518221	57944087	13	57944087	13	57944087	*	Y	-0.333333	-7.34615
chr13:57946041:G:T	T	G	0.2205	0.0218	0.1747	0.265	-0.0062	0.0115	0.5897	8.5	12.019	11	0.3622	440683	39106	401577	chr13	57946041	13	13	57946041	57946041	1	1	0.2205	194341	0.0903	13	57946041	*	rs12430006	K	58520175	rs12430006	T	G	0.2393	0.0097	0.002	1.8e-06	692179	58520175	57946041	13	57946041	13	57946041	*	K	-0.53913	4.85
chr13:57948943:A:G	A	G	0.7804	0.0216	0.738	0.826	0.0059	0.0116	0.6119	0	10.682	11	0.4702	440683	39106	401577	chr13	57948943	13	13	57948943	57948943	1	1	0.2196	193548	0.088	13	57948943	*	rs1370059	R	58523077	rs1370059	A	G	0.7618	-0.0095	0.002	2.8e-06	690960	58523077	57948943	13	57948943	13	57948943	*	R	0.508621	-4.75
chr13:57953028:C:T	T	C	0.2209	0.0216	0.1756	0.2649	-0.0067	0.0115	0.5605	7.6	11.905	11	0.3708	440683	39106	401577	chr13	57953028	13	13	57953028	57953028	1	1	0.2209	194694	0.0893	13	57953028	*	rs1326528	Y	58527162	rs1326528	T	C	0.2378	0.0097	0.002	1.8e-06	691964	58527162	57953028	13	57953028	13	57953028	*	Y	-0.582609	4.85
chr13:57960974:T:A	A	T	0.2205	0.0218	0.1747	0.2648	-0.0063	0.0115	0.5878	9.1	12.103	11	0.3559	440683	39106	401577	chr13	57960974	13	13	57960974	57960974	1	1	0.2205	194341	0.0901	13	57960974	*	rs17273675	W	58535108	rs17273675	A	T	0.2381	0.0097	0.002	1.8e-06	692154	58535108	57960974	13	57960974	13	57960974	*	W	-0.547826	4.85
chr13:57972498:C:T	T	C	0.5419	0.0339	0.4716	0.612	-0.0025	0.0096	0.7933	0	5.33	11	0.9141	440683	39106	401577	chr13	57972498	13	13	57972498	57972498	1	1	0.4581	403754	0.1404	13	57972498	*	rs7317710	Y	58546632	rs7317710	T	C	0.5142	0.0062	0.0017	0.00035	688729	58546632	57972498	13	57972498	13	57972498	*	Y	-0.260417	3.64706
chr13:57975703:A:G	A	G	0.458	0.0338	0.3877	0.5282	0.0027	0.0096	0.7753	0	5.294	11	0.9161	440683	39106	401577	chr13	57975703	13	13	57975703	57975703	1	1	0.458	403666	0.1405	13	57975703	*	rs9537887	R	58549837	rs9537887	A	G	0.4747	-0.0061	0.0017	0.00042	682981	58549837	57975703	13	57975703	13	57975703	*	R	0.28125	-3.58824
chr13:57976554:A:G	A	G	0.8331	0.0168	0.8014	0.8712	-0.005	0.0128	0.6961	23.2	14.315	11	0.216	440683	39106	401577	chr13	57976554	13	13	57976554	57976554	1	1	0.1669	147100	0.0698	13	57976554	*	rs9569788	R	58550688	rs9569788	A	G	0.8273	0.0186	0.0023	2.7e-16	683054	58550688	57976554	13	57976554	13	57976554	*	R	-0.390625	8.08696
chr13:57977208:T:A	A	T	0.1668	0.0168	0.1287	0.1985	0.0052	0.0128	0.6854	22.9	14.268	11	0.2185	440683	39106	401577	chr13	57977208	13	13	57977208	57977208	1	1	0.1668	147012	0.0698	13	57977208	*	rs9563565	W	58551342	rs9563565	A	T	0.1727	-0.0186	0.0023	4.3e-16	683052	58551342	57977208	13	57977208	13	57977208	*	W	0.40625	-8.08696
chr13:57978174:A:G	A	G	0.8335	0.0171	0.8016	0.8724	-0.0044	0.0128	0.7298	15.7	13.043	11	0.2905	440683	39106	401577	chr13	57978174	13	13	57978174	57978174	1	1	0.1665	146747	0.0708	13	57978174	*	rs9569791	R	58552308	rs9569791	A	G	0.8275	0.0187	0.0023	2.2e-16	683091	58552308	57978174	13	57978174	13	57978174	*	R	-0.34375	8.13043
chr13:57979254:T:A	A	T	0.5418	0.034	0.4716	0.6122	-0.0023	0.0096	0.8101	0	5.335	11	0.9139	440683	39106	401577	chr13	57979254	13	13	57979254	57979254	1	1	0.4582	403842	0.1406	13	57979254	*	rs9527743	W	58553388	rs9527743	A	T	0.5247	0.0062	0.0017	0.0003	688841	58553388	57979254	13	57979254	13	57979254	*	W	-0.239583	3.64706
chr13:57990679:G:A	A	G	0.1665	0.0171	0.1275	0.1986	0.0042	0.0128	0.7443	15.4	13.008	11	0.2928	440683	39106	401577	chr13	57990679	13	13	57990679	57990679	1	1	0.1665	146747	0.0711	13	57990679	*	rs9563567	R	58564813	rs9563567	A	G	0.1726	-0.0187	0.0023	1.7e-16	688921	58564813	57990679	13	57990679	13	57990679	*	R	0.328125	-8.13043
chr13:57994454:T:C	T	C	0.8335	0.0171	0.8014	0.8725	-0.0043	0.0128	0.7373	15.1	12.955	11	0.2963	440683	39106	401577	chr13	57994454	13	13	57994454	57994454	1	1	0.1665	146747	0.0711	13	57994454	*	rs9563568	Y	58568588	rs9563568	T	C	0.8274	0.0193	0.0023	7.1e-17	688295	58568588	57994454	13	57994454	13	57994454	*	Y	-0.335938	8.3913
chr13:57995426:T:C	T	C	0.7796	0.0217	0.7356	0.8254	0.0071	0.0115	0.5381	2.6	11.291	11	0.4192	440683	39106	401577	chr13	57995426	13	13	57995426	57995426	1	1	0.2204	194253	0.0898	13	57995426	*	rs4886052	Y	58569560	rs4886052	T	C	0.7659	-0.0097	0.002	1.7e-06	688785	58569560	57995426	13	57995426	13	57995426	*	Y	0.617391	-4.85
chr13:57997073:G:A	A	G	0.1665	0.0171	0.1275	0.1988	0.0044	0.0128	0.7311	14.2	12.816	11	0.3055	440683	39106	401577	chr13	57997073	13	13	57997073	57997073	1	1	0.1665	146747	0.0713	13	57997073	*	rs9563569	R	58571207	rs9563569	A	G	0.1726	-0.0185	0.0023	2.9e-15	634695	58571207	57997073	13	57997073	13	57997073	*	R	0.34375	-8.04348
chr13:57999982:T:A	A	T	0.4492	0.0367	0.3711	0.5083	0.0008	0.0096	0.9323	0	5.267	11	0.9176	440683	39106	401577	chr13	57999982	13	13	57999982	57999982	1	1	0.4492	395910	0.1372	13	57999982	*	rs9527750	H	58574116	rs9527750	A	T	0.4731	-0.0063	0.0017	0.00026	689094	58574116	57999982	13	57999982	13	57999982	*	H	0.0833333	-3.70588
chr13:58002074:G:A	A	G	0.2204	0.0218	0.1741	0.2641	-0.0074	0.0116	0.5234	1	11.111	11	0.434	440683	39106	401577	chr13	58002074	13	13	58002074	58002074	1	1	0.2204	194253	0.09	13	58002074	*	rs17652327	R	58576208	rs17652327	A	G	0.2373	0.0098	0.002	1.5e-06	688772	58576208	58002074	13	58002074	13	58002074	*	R	-0.637931	4.9
chr13:58002109:T:G	T	G	0.8335	0.0173	0.8012	0.8732	-0.0039	0.0128	0.7622	0.9	11.105	11	0.4345	440683	39106	401577	chr13	58002109	13	13	58002109	58002109	1	1	0.1665	146747	0.072	13	58002109	*	rs7999764	K	58576243	rs7999764	T	G	0.8274	0.0188	0.0023	1.4e-16	689056	58576243	58002109	13	58002109	13	58002109	*	K	-0.304687	8.17391
chr13:58005376:C:A	A	C	0.1666	0.0173	0.1267	0.1987	0.0045	0.0128	0.7271	14.3	12.83	11	0.3046	440683	39106	401577	chr13	58005376	13	13	58005376	58005376	1	1	0.1666	146836	0.072	13	58005376	*	rs9569800	M	58579510	rs9569800	A	C	0.1731	-0.0188	0.0023	1.5e-16	689054	58579510	58005376	13	58005376	13	58005376	*	M	0.351562	-8.17391
chr13:58011963:G:T	T	G	0.1666	0.0173	0.1269	0.1989	0.0039	0.0128	0.7613	2	11.22	11	0.425	440683	39106	401577	chr13	58011963	13	13	58011963	58011963	1	1	0.1666	146836	0.072	13	58011963	*	rs9316967	K	58586097	rs9316967	T	G	0.1728	-0.0188	0.0023	1.4e-16	689068	58586097	58011963	13	58011963	13	58011963	*	K	0.304687	-8.17391
chr13:58012102:G:A	A	G	0.4492	0.0368	0.3711	0.5094	0.001	0.0096	0.9196	0	5.201	11	0.9211	440683	39106	401577	chr13	58012102	13	13	58012102	58012102	1	1	0.4492	395910	0.1383	13	58012102	*	rs7320068	R	58586236	rs7320068	A	G	0.4733	-0.0062	0.0017	0.00031	689044	58586236	58012102	13	58012102	13	58012102	*	R	0.104167	-3.64706
chr13:58012577:T:A	A	T	0.2203	0.0219	0.1738	0.2641	-0.0072	0.0116	0.5327	1	11.108	11	0.4343	440683	39106	401577	chr13	58012577	13	13	58012577	58012577	1	1	0.2203	194165	0.0903	13	58012577	*	rs9537914	W	58586711	rs9537914	A	T	0.2373	0.0097	0.002	2e-06	688820	58586711	58012577	13	58012577	13	58012577	*	W	-0.62069	4.85
chr13:58019138:C:A	A	C	0.1744	0.0173	0.1343	0.2053	0.0042	0.0127	0.7441	4.8	11.56	11	0.3976	440683	39106	401577	chr13	58019138	13	13	58019138	58019138	1	1	0.1744	153710	0.071	13	58019138	*	rs4886055	M	58593272	rs4886055	A	C	0.1849	-0.0183	0.0023	1.2e-15	670569	58593272	58019138	13	58019138	13	58019138	*	M	0.330709	-7.95652
chr13:58031097:G:T	T	G	0.1665	0.0173	0.1269	0.1988	0.004	0.0128	0.7528	1.7	11.194	11	0.4272	440683	39106	401577	chr13	58031097	13	13	58031097	58031097	1	1	0.1665	146747	0.0719	13	58031097	*	rs12871811	K	58605231	rs12871811	T	G	0.1727	-0.0183	0.0023	7.9e-16	688591	58605231	58031097	13	58031097	13	58031097	*	K	0.3125	-7.95652
chr13:58031127:G:C	C	G	0.1662	0.0171	0.1268	0.1987	0.0034	0.0128	0.7918	5.6	11.656	11	0.3901	440683	39106	401577	chr13	58031127	13	13	58031127	58031127	1	1	0.1662	146483	0.0719	13	58031127	*	rs12585096	B	58605261	rs12585096	C	G	0.1728	-0.0189	0.0023	1.1e-16	688797	58605261	58031127	13	58031127	13	58031127	*	B	0.265625	-8.21739
chr13:58031349:C:T	T	C	0.221	0.0215	0.1754	0.2642	-0.0071	0.0115	0.5358	8.1	11.971	11	0.3659	440683	39106	401577	chr13	58031349	13	13	58031349	58031349	1	1	0.221	194782	0.0888	13	58031349	*	rs17653276	Y	58605483	rs17653276	T	C	0.2374	0.01	0.002	7.8e-07	691328	58605483	58031349	13	58031349	13	58031349	*	Y	-0.617391	5
chr13:58032398:A:G	A	G	0.7786	0.0212	0.7359	0.8232	0.0069	0.0115	0.547	3	11.346	11	0.4148	440683	39106	401577	chr13	58032398	13	13	58032398	58032398	1	1	0.2214	195134	0.0873	13	58032398	*	rs9537924	R	58606532	rs9537924	A	G	0.7585	-0.0097	0.002	1.5e-06	691887	58606532	58032398	13	58032398	13	58032398	*	R	0.6	-4.85
chr13:58032939:A:T	A	T	0.7791	0.0215	0.7359	0.8248	0.007	0.0115	0.5425	9.7	12.186	11	0.3498	440683	39106	401577	chr13	58032939	13	13	58032939	58032939	1	1	0.2209	194694	0.0889	13	58032939	*	rs9537925	W	58607073	rs9537925	A	T	0.7625	-0.0097	0.002	1.5e-06	691689	58607073	58032939	13	58032939	13	58032939	*	W	0.608696	-4.85
chr13:58033737:T:C	T	C	0.8335	0.0173	0.8011	0.8732	-0.0047	0.0128	0.713	14.8	12.908	11	0.2994	440683	39106	401577	chr13	58033737	13	13	58033737	58033737	1	1	0.1665	146747	0.0721	13	58033737	*	rs1326537	Y	58607871	rs1326537	T	C	0.8273	0.0188	0.0023	1.6e-16	691706	58607871	58033737	13	58033737	13	58033737	*	Y	-0.367188	8.17391
chr13:58033884:T:C	T	C	0.8335	0.0173	0.8011	0.8732	-0.004	0.0128	0.7527	1.8	11.198	11	0.4269	440683	39106	401577	chr13	58033884	13	13	58033884	58033884	1	1	0.1665	146747	0.0721	13	58033884	*	rs1326538	Y	58608018	rs1326538	T	C	0.8272	0.0188	0.0023	1.4e-16	692037	58608018	58033884	13	58033884	13	58033884	*	Y	-0.3125	8.17391
chr13:58039162:T:A	A	T	0.1664	0.0173	0.1269	0.1988	0.0044	0.0128	0.7312	2.5	11.288	11	0.4195	440683	39106	401577	chr13	58039162	13	13	58039162	58039162	1	1	0.1664	146659	0.0719	13	58039162	*	rs9634880	W	58613296	rs9634880	A	T	0.1765	-0.0188	0.0023	1.6e-16	691963	58613296	58039162	13	58039162	13	58039162	*	W	0.34375	-8.17391
chr13:58039986:G:T	T	G	0.2203	0.0218	0.1742	0.264	-0.0077	0.0115	0.503	1.4	11.157	11	0.4302	440683	39106	401577	chr13	58039986	13	13	58039986	58039986	1	1	0.2203	194165	0.0898	13	58039986	*	rs550810	K	58614120	rs550810	T	G	0.2374	0.0095	0.0022	1.5e-05	528630	58614120	58039986	13	58039986	13	58039986	*	K	-0.669565	4.31818
chr13:58041819:A:T	A	T	0.7791	0.0215	0.7358	0.8248	0.0069	0.0115	0.5485	8.8	12.065	11	0.3588	440683	39106	401577	chr13	58041819	13	13	58041819	58041819	1	1	0.2209	194694	0.089	13	58041819	*	rs544942	W	58615953	rs544942	A	T	0.7625	-0.0097	0.002	1.8e-06	691861	58615953	58041819	13	58041819	13	58041819	*	W	0.6	-4.85
chr13:58042891:A:G	A	G	0.8336	0.0173	0.8012	0.8732	-0.0048	0.0128	0.7056	14.9	12.924	11	0.2983	440683	39106	401577	chr13	58042891	13	13	58042891	58042891	1	1	0.1664	146659	0.072	13	58042891	*	rs9634882	R	58617025	rs9634882	A	G	0.8273	0.0189	0.0023	1.2e-16	692023	58617025	58042891	13	58042891	13	58042891	*	R	-0.375	8.21739
chr13:58045521:C:A	A	C	0.1665	0.0173	0.1269	0.1989	0.0042	0.0128	0.7427	2.5	11.282	11	0.4199	440683	39106	401577	chr13	58045521	13	13	58045521	58045521	1	1	0.1665	146747	0.072	13	58045521	*	rs7985226	M	58619655	rs7985226	A	C	0.1728	-0.0188	0.0023	1.4e-16	692022	58619655	58045521	13	58045521	13	58045521	*	M	0.328125	-8.17391
chr13:58045971:C:T	T	C	0.4492	0.0366	0.3711	0.5081	0.0011	0.0096	0.9119	0	5.17	11	0.9226	440683	39106	401577	chr13	58045971	13	13	58045971	58045971	1	1	0.4492	395910	0.137	13	58045971	*	rs636690	Y	58620105	rs636690	T	C	0.4728	-0.0065	0.0017	0.00018	688893	58620105	58045971	13	58045971	13	58045971	*	Y	0.114583	-3.82353
chr13:58047127:C:G	C	G	0.8336	0.0173	0.8012	0.8732	-0.0051	0.0128	0.6933	15.1	12.963	11	0.2958	440683	39106	401577	chr13	58047127	13	13	58047127	58047127	1	1	0.1664	146659	0.072	13	58047127	*	rs9919848	S	58621261	rs9919848	C	G	0.8252	0.0188	0.0023	1.2e-16	692027	58621261	58047127	13	58047127	13	58047127	*	S	-0.398438	8.17391
chr13:58049243:C:A	A	C	0.2367	0.0211	0.1901	0.2745	-0.0028	0.0113	0.8051	0	10.945	11	0.4479	440683	39106	401577	chr13	58049243	13	13	58049243	58049243	1	1	0.2367	208619	0.0844	13	58049243	*	rs539870	M	58623377	rs539870	A	C	0.2565	0.0082	0.002	3.8e-05	691490	58623377	58049243	13	58049243	13	58049243	*	M	-0.247788	4.1
chr13:58049649:A:T	A	T	0.7761	0.0163	0.7514	0.8129	-0.0057	0.0114	0.6154	0	7.704	11	0.7395	440683	39106	401577	chr13	58049649	13	13	58049649	58049649	1	1	0.2239	197338	0.0615	13	58049649	*	rs12866691	W	58623783	rs12866691	A	T	0.7687	0.0185	0.002	1.2e-19	691980	58623783	58049649	13	58049649	13	58049649	*	W	-0.5	9.25
chr13:58050020:G:A	A	G	0.2268	0.0202	0.184	0.2675	-0.0038	0.0114	0.741	0	9.622	11	0.5647	440683	39106	401577	chr13	58050020	13	13	58050020	58050020	1	1	0.2268	199894	0.0835	13	58050020	*	rs568167	R	58624154	rs568167	A	G	0.2429	0.0097	0.002	1.8e-06	691673	58624154	58050020	13	58050020	13	58050020	*	R	-0.333333	4.85
chr13:58050651:T:C	T	C	0.8336	0.0173	0.8012	0.8731	-0.0048	0.0128	0.7054	15.2	12.967	11	0.2955	440683	39106	401577	chr13	58050651	13	13	58050651	58050651	1	1	0.1664	146659	0.0719	13	58050651	*	rs12873071	Y	58624785	rs12873071	T	C	0.8273	0.0188	0.0023	1.4e-16	692053	58624785	58050651	13	58050651	13	58050651	*	Y	-0.375	8.17391
chr13:58051951:G:A	A	G	0.2268	0.0202	0.1841	0.2676	-0.0039	0.0114	0.7351	0	9.59	11	0.5676	440683	39106	401577	chr13	58051951	13	13	58051951	58051951	1	1	0.2268	199894	0.0835	13	58051951	*	rs639423	R	58626085	rs639423	A	G	0.2426	0.0094	0.002	2.7e-06	692260	58626085	58051951	13	58051951	13	58051951	*	R	-0.342105	4.7
chr13:58052056:G:A	A	G	0.2238	0.0163	0.1871	0.2486	0.0053	0.0114	0.6423	0	7.667	11	0.7428	440683	39106	401577	chr13	58052056	13	13	58052056	58052056	1	1	0.2238	197250	0.0615	13	58052056	*	rs11148422	R	58626190	rs11148422	A	G	0.2302	-0.0185	0.002	1.6e-19	691965	58626190	58052056	13	58052056	13	58052056	*	R	0.464912	-9.25
chr13:58053122:T:C	T	C	0.7761	0.0163	0.7514	0.8129	-0.0055	0.0114	0.6275	0	7.653	11	0.744	440683	39106	401577	chr13	58053122	13	13	58053122	58053122	1	1	0.2239	197338	0.0615	13	58053122	*	rs2121058	Y	58627256	rs2121058	T	C	0.7698	0.0185	0.002	1.4e-19	691963	58627256	58053122	13	58053122	13	58053122	*	Y	-0.482456	9.25
chr13:58054502:T:C	T	C	0.7757	0.0163	0.7514	0.8129	-0.0056	0.0114	0.6255	0	7.67	11	0.7425	440683	39106	401577	chr13	58054502	13	13	58054502	58054502	1	1	0.2243	197690	0.0615	13	58054502	*	rs8000972	Y	58628636	rs8000972	T	C	0.7693	0.0185	0.002	1.4e-19	691946	58628636	58054502	13	58054502	13	58054502	*	Y	-0.491228	9.25
chr13:58056517:G:T	T	G	0.2239	0.0163	0.1871	0.2486	0.0055	0.0114	0.6312	0	7.665	11	0.743	440683	39106	401577	chr13	58056517	13	13	58056517	58056517	1	1	0.2239	197338	0.0615	13	58056517	*	rs12431244	K	58630651	rs12431244	T	G	0.2303	-0.0185	0.002	1.3e-19	691998	58630651	58056517	13	58056517	13	58056517	*	K	0.482456	-9.25
chr13:58057391:A:G	A	G	0.7759	0.0162	0.7514	0.8124	-0.005	0.0114	0.6635	0	6.438	11	0.8426	440683	39106	401577	chr13	58057391	13	13	58057391	58057391	1	1	0.2241	197514	0.061	13	58057391	*	rs9569808	R	58631525	rs9569808	A	G	0.7697	0.0186	0.002	1e-19	692054	58631525	58057391	13	58057391	13	58057391	*	R	-0.438596	9.3
chr13:58057675:T:C	T	C	0.7738	0.0206	0.7325	0.8175	0.0035	0.0114	0.7579	0	9.354	11	0.5893	440683	39106	401577	chr13	58057675	13	13	58057675	58057675	1	1	0.2262	199365	0.085	13	58057675	*	rs652865	Y	58631809	rs652865	T	C	0.7578	-0.0093	0.002	3.4e-06	692279	58631809	58057675	13	58057675	13	58057675	*	Y	0.307018	-4.65
chr13:58057801:T:C	T	C	0.7759	0.0162	0.7514	0.8124	-0.0048	0.0114	0.6724	0	6.469	11	0.8403	440683	39106	401577	chr13	58057801	13	13	58057801	58057801	1	1	0.2241	197514	0.061	13	58057801	*	rs7998206	Y	58631935	rs7998206	T	C	0.7694	0.0185	0.002	1.4e-19	692054	58631935	58057801	13	58057801	13	58057801	*	Y	-0.421053	9.25
chr13:58057828:A:T	A	T	0.8334	0.0172	0.8012	0.8727	-0.0042	0.0128	0.742	0.4	11.046	11	0.4394	440683	39106	401577	chr13	58057828	13	13	58057828	58057828	1	1	0.1666	146836	0.0715	13	58057828	*	rs7996731	W	58631962	rs7996731	A	T	0.8272	0.0188	0.0023	1.4e-16	692112	58631962	58057828	13	58057828	13	58057828	*	W	-0.328125	8.17391
chr13:58058228:C:T	T	C	0.2262	0.0206	0.1826	0.2675	-0.0035	0.0114	0.7564	0	9.355	11	0.5892	440683	39106	401577	chr13	58058228	13	13	58058228	58058228	1	1	0.2262	199365	0.0849	13	58058228	*	rs2766120	Y	58632362	rs2766120	T	C	0.2423	0.0093	0.002	3.5e-06	692261	58632362	58058228	13	58058228	13	58058228	*	Y	-0.307018	4.65
chr13:58060689:A:G	A	G	0.7756	0.0218	0.7328	0.8225	0.0048	0.0115	0.6771	0	9.309	11	0.5934	440683	39106	401577	chr13	58060689	13	13	58060689	58060689	1	1	0.2244	197779	0.0897	13	58060689	*	rs1373921	R	58634823	rs1373921	A	G	0.7586	-0.0094	0.002	3.2e-06	691824	58634823	58060689	13	58060689	13	58060689	*	R	0.417391	-4.7
chr13:58065679:C:T	T	C	0.2244	0.0218	0.1775	0.2672	-0.005	0.0115	0.6596	0	9.255	11	0.5984	440683	39106	401577	chr13	58065679	13	13	58065679	58065679	1	1	0.2244	197779	0.0897	13	58065679	*	rs679768	Y	58639813	rs679768	T	C	0.2414	0.0093	0.002	3.7e-06	692280	58639813	58065679	13	58065679	13	58065679	*	Y	-0.434783	4.65
chr13:58066005:A:G	A	G	0.7733	0.0202	0.7325	0.8157	0.0034	0.0114	0.7654	0	8.849	11	0.6358	440683	39106	401577	chr13	58066005	13	13	58066005	58066005	1	1	0.2267	199806	0.0832	13	58066005	*	rs579744	R	58640139	rs579744	A	G	0.7574	-0.0094	0.002	3.1e-06	692534	58640139	58066005	13	58066005	13	58066005	*	R	0.298246	-4.7
chr13:58066821:C:A	A	C	0.1666	0.0172	0.1272	0.1989	0.0048	0.0128	0.707	1.3	11.141	11	0.4315	440683	39106	401577	chr13	58066821	13	13	58066821	58066821	1	1	0.1666	146836	0.0717	13	58066821	*	rs9788367	M	58640955	rs9788367	A	C	0.1728	-0.0188	0.0023	1.5e-16	691991	58640955	58066821	13	58066821	13	58066821	*	M	0.375	-8.17391
chr13:58067025:C:A	A	C	0.2267	0.0202	0.1843	0.2675	-0.0034	0.0114	0.7629	0	8.851	11	0.6357	440683	39106	401577	chr13	58067025	13	13	58067025	58067025	1	1	0.2267	199806	0.0832	13	58067025	*	rs499958	M	58641159	rs499958	A	C	0.2426	0.0093	0.002	5.9e-06	691929	58641159	58067025	13	58067025	13	58067025	*	M	-0.298246	4.65
chr13:58067612:T:C	T	C	0.8334	0.0172	0.8011	0.8728	-0.0048	0.0128	0.7052	1.7	11.185	11	0.4279	440683	39106	401577	chr13	58067612	13	13	58067612	58067612	1	1	0.1666	146836	0.0717	13	58067612	*	rs9569810	Y	58641746	rs9569810	T	C	0.8272	0.0188	0.0023	1.5e-16	692004	58641746	58067612	13	58067612	13	58067612	*	Y	-0.375	8.17391
chr13:58068790:G:T	T	G	0.2269	0.0202	0.1843	0.2675	-0.0035	0.0114	0.7576	0	8.851	11	0.6356	440683	39106	401577	chr13	58068790	13	13	58068790	58068790	1	1	0.2269	199982	0.0832	13	58068790	*	rs639359	K	58642924	rs639359	T	G	0.2426	0.0094	0.002	2.8e-06	692573	58642924	58068790	13	58068790	13	58068790	*	K	-0.307018	4.7
chr13:58069125:C:T	T	C	0.2267	0.0202	0.1843	0.2675	-0.0034	0.0114	0.7635	0	8.846	11	0.6361	440683	39106	401577	chr13	58069125	13	13	58069125	58069125	1	1	0.2267	199806	0.0832	13	58069125	*	rs561238	Y	58643259	rs561238	T	C	0.2426	0.0094	0.002	3.1e-06	692591	58643259	58069125	13	58069125	13	58069125	*	Y	-0.298246	4.7
chr13:58070478:T:G	T	G	0.7727	0.0198	0.7318	0.8138	0.0036	0.0114	0.7491	0	8.893	11	0.6318	440683	39106	401577	chr13	58070478	13	13	58070478	58070478	1	1	0.2273	200334	0.082	13	58070478	*	rs7338584	D	58644612	rs7338584	T	G	0.7565	-0.0095	0.002	2.9e-06	692603	58644612	58070478	13	58070478	13	58070478	*	D	0.315789	-4.75
chr13:58077047:A:T	A	T	0.773	0.0202	0.7325	0.8158	0.0031	0.0114	0.7877	0	8.902	11	0.631	440683	39106	401577	chr13	58077047	13	13	58077047	58077047	1	1	0.227	200070	0.0833	13	58077047	*	rs529667	W	58651181	rs529667	A	T	0.7576	-0.0095	0.002	2.6e-06	691968	58651181	58077047	13	58077047	13	58077047	*	W	0.27193	-4.75
chr13:58077679:G:A	A	G	0.1685	0.0173	0.1287	0.201	0.0069	0.0128	0.5883	5.7	11.668	11	0.3891	440683	39106	401577	chr13	58077679	13	13	58077679	58077679	1	1	0.1685	148510	0.0723	13	58077679	*	rs11148424	R	58651813	rs11148424	A	G	0.1752	-0.0185	0.0023	3e-16	692044	58651813	58077679	13	58077679	13	58077679	*	R	0.539062	-8.04348
chr13:58078887:A:T	A	T	0.703	0.0204	0.6684	0.7461	0.0046	0.0104	0.6611	0	6.613	11	0.8295	440683	39106	401577	chr13	58078887	13	13	58078887	58078887	1	1	0.297	261766	0.0777	13	58078887	*	rs2590996	W	58653021	rs2590996	A	T	0.6821	-0.0092	0.0019	1e-06	690721	58653021	58078887	13	58078887	13	58078887	*	W	0.442308	-4.84211
chr13:58079231:C:T	T	C	0.1684	0.0173	0.1288	0.201	0.0077	0.0128	0.5473	5.9	11.692	11	0.3872	440683	39106	401577	chr13	58079231	13	13	58079231	58079231	1	1	0.1684	148422	0.0722	13	58079231	*	rs12866015	Y	58653365	rs12866015	T	C	0.1752	-0.0185	0.0023	3.8e-16	685392	58653365	58079231	13	58079231	13	58079231	*	Y	0.601562	-8.04348
chr13:58079561:G:A	A	G	0.6927	0.0161	0.6573	0.7253	0.0031	0.0104	0.7674	0	7.315	11	0.773	440683	39106	401577	chr13	58079561	13	13	58079561	58079561	1	1	0.3073	270844	0.068	13	58079561	*	rs9537938	R	58653695	rs9537938	A	G	0.6794	-0.0085	0.0019	3.9e-06	691096	58653695	58079561	13	58079561	13	58079561	*	R	0.298077	-4.47368
chr13:58081212:A:G	A	G	0.7755	0.0219	0.7327	0.8227	0.0037	0.0115	0.7503	0	8.925	11	0.6289	440683	39106	401577	chr13	58081212	13	13	58081212	58081212	1	1	0.2245	197867	0.09	13	58081212	*	rs541453	R	58655346	rs541453	A	G	0.7587	-0.0092	0.002	5.2e-06	690428	58655346	58081212	13	58081212	13	58081212	*	R	0.321739	-4.6
chr13:58082465:T:C	T	C	0.8315	0.0171	0.799	0.8701	-0.0075	0.0128	0.5559	6.8	11.802	11	0.3787	440683	39106	401577	chr13	58082465	13	13	58082465	58082465	1	1	0.1685	148510	0.0711	13	58082465	*	rs9563574	Y	58656599	rs9563574	T	C	0.8248	0.0185	0.0023	3.4e-16	692609	58656599	58082465	13	58082465	13	58082465	*	Y	-0.585938	8.04348
chr13:58082716:T:G	T	G	0.8315	0.0173	0.799	0.8713	-0.0074	0.0128	0.5607	6.2	11.724	11	0.3848	440683	39106	401577	chr13	58082716	13	13	58082716	58082716	1	1	0.1685	148510	0.0723	13	58082716	*	rs9563575	K	58656850	rs9563575	T	G	0.8241	0.0185	0.0023	3e-16	692590	58656850	58082716	13	58082716	13	58082716	*	K	-0.578125	8.04348
chr13:58083540:A:G	A	G	0.8315	0.0173	0.799	0.8712	-0.0073	0.0128	0.569	5.8	11.678	11	0.3884	440683	39106	401577	chr13	58083540	13	13	58083540	58083540	1	1	0.1685	148510	0.0722	13	58083540	*	rs11148425	R	58657674	rs11148425	A	G	0.8223	0.0185	0.0023	3e-16	692509	58657674	58083540	13	58083540	13	58083540	*	R	-0.570312	8.04348
chr13:58084359:A:G	A	G	0.774	0.0165	0.7495	0.8112	-0.0071	0.0114	0.5361	0	7.075	11	0.793	440683	39106	401577	chr13	58084359	13	13	58084359	58084359	1	1	0.226	199189	0.0617	13	58084359	*	rs895283	R	58658493	rs895283	A	G	0.766	0.0182	0.002	4.1e-19	692562	58658493	58084359	13	58084359	13	58084359	*	R	-0.622807	9.1
chr13:58085215:A:G	A	G	0.8316	0.0173	0.799	0.8713	-0.0073	0.0128	0.5676	5.8	11.681	11	0.3881	440683	39106	401577	chr13	58085215	13	13	58085215	58085215	1	1	0.1684	148422	0.0723	13	58085215	*	rs895282	R	58659349	rs895282	A	G	0.8248	0.0185	0.0023	2.9e-16	692569	58659349	58085215	13	58085215	13	58085215	*	R	-0.570312	8.04348
chr13:58086434:C:G	C	G	0.7741	0.0164	0.7496	0.8114	-0.0072	0.0114	0.528	0	7.063	11	0.794	440683	39106	401577	chr13	58086434	13	13	58086434	58086434	1	1	0.2259	199101	0.0618	13	58086434	*	rs9569813	S	58660568	rs9569813	C	G	0.767	0.0182	0.002	3.9e-19	692542	58660568	58086434	13	58086434	13	58086434	*	S	-0.631579	9.1
chr13:58087001:G:A	A	G	0.1685	0.0173	0.1287	0.2011	0.0073	0.0128	0.5663	6.4	11.755	11	0.3823	440683	39106	401577	chr13	58087001	13	13	58087001	58087001	1	1	0.1685	148510	0.0724	13	58087001	*	rs1409524	R	58661135	rs1409524	A	G	0.1753	-0.0186	0.0023	2.9e-16	692548	58661135	58087001	13	58087001	13	58087001	*	R	0.570312	-8.08696
chr13:58089323:G:T	T	G	0.2259	0.0164	0.1887	0.2505	0.0072	0.0114	0.5263	0	7.03	11	0.7967	440683	39106	401577	chr13	58089323	13	13	58089323	58089323	1	1	0.2259	199101	0.0618	13	58089323	*	rs12583517	D	58663457	rs12583517	T	G	0.233	-0.0182	0.002	4.8e-19	692382	58663457	58089323	13	58089323	13	58089323	*	D	0.631579	-9.1
chr13:58092895:A:C	A	C	0.7739	0.0165	0.7494	0.8113	-0.0076	0.0114	0.5079	0	7.08	11	0.7926	440683	39106	401577	chr13	58092895	13	13	58092895	58092895	1	1	0.2261	199277	0.0619	13	58092895	*	rs9569815	M	58667029	rs9569815	A	C	0.7668	0.0181	0.002	6.8e-19	692344	58667029	58092895	13	58092895	13	58092895	*	M	-0.666667	9.05
chr13:58093769:A:G	A	G	0.7737	0.0206	0.7323	0.8173	0.0019	0.0115	0.8701	0	9.477	11	0.5779	440683	39106	401577	chr13	58093769	13	13	58093769	58093769	1	1	0.2263	199453	0.085	13	58093769	*	rs534151	R	58667903	rs534151	A	G	0.7579	-0.0092	0.002	5.7e-06	687441	58667903	58093769	13	58093769	13	58093769	*	R	0.165217	-4.6
chr13:58094569:C:T	T	C	0.6921	0.0132	0.6629	0.7208	-0.0049	0.0104	0.638	0	9.776	11	0.5506	440683	39106	401577	chr13	58094569	13	13	58094569	58094569	1	1	0.3079	271373	0.0579	13	58094569	*	rs637432	Y	58668703	rs637432	T	C	0.6888	0.0143	0.0019	1.7e-14	689307	58668703	58094569	13	58094569	13	58094569	*	Y	-0.471154	7.52632
chr13:58094611:G:C	C	G	0.1686	0.0173	0.1289	0.201	0.0083	0.0128	0.5184	6	11.701	11	0.3865	440683	39106	401577	chr13	58094611	13	13	58094611	58094611	1	1	0.1686	148598	0.0721	13	58094611	*	rs2166317	S	58668745	rs2166317	C	G	0.1751	-0.0184	0.0023	4.9e-16	692153	58668745	58094611	13	58094611	13	58094611	*	S	0.648438	-8
chr13:58095925:G:C	C	G	0.2261	0.0165	0.1887	0.2502	0.0076	0.0114	0.5082	0	6.985	11	0.8003	440683	39106	401577	chr13	58095925	13	13	58095925	58095925	1	1	0.2261	199277	0.0615	13	58095925	*	rs9569816	S	58670059	rs9569816	C	G	0.2334	-0.0181	0.002	7.5e-19	691367	58670059	58095925	13	58095925	13	58095925	*	S	0.666667	-9.05
chr13:58096013:C:T	T	C	0.1687	0.0174	0.1289	0.2037	0.008	0.0128	0.5323	5.8	11.68	11	0.3882	440683	39106	401577	chr13	58096013	13	13	58096013	58096013	1	1	0.1687	148686	0.0748	13	58096013	*	rs9563576	Y	58670147	rs9563576	T	C	0.1753	-0.0189	0.0021	1.2e-18	795114	58670147	58096013	13	58096013	13	58096013	*	Y	0.625	-9
chr13:58096128:C:T	T	C	0.2245	0.0217	0.1775	0.2667	-0.0032	0.0115	0.7802	0	8.827	11	0.6378	440683	39106	401577	chr13	58096128	13	13	58096128	58096128	1	1	0.2245	197867	0.0892	13	58096128	*	rs609856	Y	58670262	rs609856	T	C	0.2413	0.009	0.002	8.3e-06	687108	58670262	58096128	13	58096128	13	58096128	*	Y	-0.278261	4.5
chr13:58098957:C:A	A	C	0.1685	0.0173	0.1287	0.2012	0.0076	0.0128	0.5553	6.2	11.723	11	0.3848	440683	39106	401577	chr13	58098957	13	13	58098957	58098957	1	1	0.1685	148510	0.0725	13	58098957	*	rs9569817	M	58673091	rs9569817	A	C	0.1753	-0.0184	0.0023	5e-16	691604	58673091	58098957	13	58098957	13	58098957	*	M	0.59375	-8
chr13:58099154:T:C	T	C	0.7711	0.0153	0.7484	0.8054	-0.0079	0.0114	0.4867	0	6.744	11	0.8194	440683	39106	401577	chr13	58099154	13	13	58099154	58099154	1	1	0.2289	201745	0.057	13	58099154	*	rs12855303	Y	58673288	rs12855303	T	C	0.7654	0.018	0.002	8.7e-19	692037	58673288	58099154	13	58099154	13	58099154	*	Y	-0.692982	9
chr13:58101165:A:G	A	G	0.7007	0.016	0.6799	0.7359	-0.0042	0.0104	0.6901	0	8.759	11	0.6442	440683	39106	401577	chr13	58101165	13	13	58101165	58101165	1	1	0.2993	263793	0.056	13	58101165	*	rs1445594	R	58675299	rs1445594	A	G	0.6897	0.0142	0.0019	2.8e-14	691460	58675299	58101165	13	58101165	13	58101165	*	R	-0.403846	7.47368
chr13:58101731:T:C	T	C	0.5326	0.0324	0.4648	0.5832	0.0029	0.0096	0.7605	0	6.159	11	0.8625	440683	39106	401577	chr13	58101731	13	13	58101731	58101731	1	1	0.4674	411950	0.1184	13	58101731	*	rs9527759	Y	58675865	rs9527759	T	C	0.5534	-0.0066	0.0016	6.1e-05	789315	58675865	58101731	13	58101731	13	58101731	*	Y	0.302083	-4.125
chr13:58112626:T:C	T	C	0.8305	0.0171	0.7985	0.87	-0.0073	0.0128	0.5677	6.5	11.767	11	0.3814	440683	39106	401577	chr13	58112626	13	13	58112626	58112626	1	1	0.1695	149392	0.0715	13	58112626	*	rs7988244	Y	58686760	rs7988244	T	C	0.8237	0.0178	0.0023	3.7e-15	693967	58686760	58112626	13	58112626	13	58112626	*	Y	-0.570312	7.73913
chr13:58114211:C:T	T	C	0.1712	0.0172	0.1314	0.2027	0.0092	0.0127	0.4701	0	9.976	11	0.5325	440683	39106	401577	chr13	58114211	13	13	58114211	58114211	1	1	0.1712	150890	0.0713	13	58114211	*	rs9569818	Y	58688345	rs9569818	T	C	0.1772	-0.0175	0.0023	4.2e-14	682724	58688345	58114211	13	58114211	13	58114211	*	Y	0.724409	-7.6087
chr13:58114248:T:C	T	C	0.8288	0.0172	0.7973	0.8686	-0.0091	0.0127	0.4762	0	10.069	11	0.5242	440683	39106	401577	chr13	58114248	13	13	58114248	58114248	1	1	0.1712	150890	0.0713	13	58114248	*	rs9569819	Y	58688382	rs9569819	T	C	0.8221	0.018	0.0023	2.4e-15	689694	58688382	58114248	13	58114248	13	58114248	*	Y	-0.716535	7.82609
chr13:58117474:C:T	T	C	0.5167	0.0332	0.4513	0.5867	-0.0059	0.0097	0.5419	0	6.72	11	0.8213	440683	39106	401577	chr13	58117474	13	13	58117474	58117474	1	1	0.4833	425964	0.1354	13	58117474	*	rs2321388	Y	58691608	rs2321388	T	C	0.5005	0.0062	0.0017	0.00035	676058	58691608	58117474	13	58117474	13	58117474	*	Y	-0.608247	3.64706
chr13:58118978:T:C	T	C	0.8304	0.0169	0.7982	0.8689	-0.0081	0.0128	0.5293	15.4	13.005	11	0.293	440683	39106	401577	chr13	58118978	13	13	58118978	58118978	1	1	0.1696	149480	0.0707	13	58118978	*	rs11148426	Y	58693112	rs11148426	T	C	0.8256	0.0181	0.0023	2.7e-15	684070	58693112	58118978	13	58118978	13	58118978	*	Y	-0.632812	7.86957
chr13:58120733:T:C	T	C	0.7715	0.0197	0.732	0.8126	0.0009	0.0115	0.9401	0	9.764	11	0.5517	440683	39106	401577	chr13	58120733	13	13	58120733	58120733	1	1	0.2285	201392	0.0806	13	58120733	*	rs9537945	Y	58694867	rs9537945	T	C	0.7572	-0.0088	0.0021	2.1e-05	664089	58694867	58120733	13	58120733	13	58120733	*	Y	0.0782609	-4.19048
chr13:58125379:G:T	T	G	0.2284	0.0197	0.1873	0.2679	-0.0009	0.0115	0.9409	0	9.265	11	0.5974	440683	39106	401577	chr13	58125379	13	13	58125379	58125379	1	1	0.2284	201304	0.0806	13	58125379	*	rs719193	K	58699513	rs719193	T	G	0.2429	0.0089	0.0021	1.6e-05	675501	58699513	58125379	13	58125379	13	58125379	*	K	-0.0782609	4.2381
chr13:58134045:G:T	T	G	0.2285	0.0196	0.1878	0.2677	-0.0012	0.0115	0.9168	0	9.391	11	0.5858	440683	39106	401577	chr13	58134045	13	13	58134045	58134045	1	1	0.2285	201392	0.0799	13	58134045	*	rs2321390	B	58708179	rs2321390	T	G	0.243	0.0088	0.0021	1.9e-05	674977	58708179	58134045	13	58134045	13	58134045	*	B	-0.104348	4.19048
chr13:58135777:A:G	A	G	0.7716	0.02	0.7312	0.8135	0.0021	0.0115	0.8568	0	9.616	11	0.5652	440683	39106	401577	chr13	58135777	13	13	58135777	58135777	1	1	0.2284	201304	0.0823	13	58135777	*	rs716907	D	58709911	rs716907	A	G	0.7571	-0.0087	0.0021	2.4e-05	674774	58709911	58135777	13	58135777	13	58135777	*	D	0.182609	-4.14286
chr13:58139226:C:G	C	G	0.7717	0.0196	0.7323	0.8123	0.0012	0.0115	0.9169	0	9.424	11	0.5828	440683	39106	401577	chr13	58139226	13	13	58139226	58139226	1	1	0.2283	201216	0.08	13	58139226	*	rs3012850	S	58713360	rs3012850	C	G	0.7564	-0.0086	0.0021	3.3e-05	671838	58713360	58139226	13	58139226	13	58139226	*	S	0.104348	-4.09524
chr13:58146543:C:T	T	C	0.6022	0.0218	0.5566	0.6433	-0.0088	0.0098	0.3689	0	4.753	11	0.9425	440683	39106	401577	chr13	58146543	13	13	58146543	58146543	1	1	0.3978	350607	0.0867	13	58146543	*	rs2921409	Y	58720677	rs2921409	T	C	0.6011	0.0089	0.0018	8.5e-07	676160	58720677	58146543	13	58146543	13	58146543	*	Y	-0.897959	4.94444
chr13:58146771:G:A	A	G	0.6036	0.0213	0.5563	0.642	-0.0099	0.0097	0.3107	0	4.765	11	0.942	440683	39106	401577	chr13	58146771	13	13	58146771	58146771	1	1	0.3964	349373	0.0857	13	58146771	*	rs2921410	R	58720905	rs2921410	A	G	0.6011	0.0093	0.0018	1.9e-07	676555	58720905	58146771	13	58146771	13	58146771	*	R	-1.02062	5.16667
chr13:58148285:G:T	T	G	0.0486	0.0022	0.0414	0.0574	0.0091	0.0222	0.6839	25.2	14.708	11	0.1963	440683	39106	401577	chr13	58148285	13	13	58148285	58148285	1	1	0.0486	42834.4	0.016	13	58148285	*	rs7997582	K	58722419	rs7997582	T	G	0.0463	-0.0159	0.0041	0.00012	692335	58722419	58148285	13	58148285	13	58148285	*	K	0.40991	-3.87805
chr13:58149426:A:C	A	C	0.3936	0.0207	0.3546	0.4357	0.0069	0.0098	0.4801	0	4.733	11	0.9434	440683	39106	401577	chr13	58149426	13	13	58149426	58149426	1	1	0.3936	346906	0.0811	13	58149426	*	rs2921407	M	58723560	rs2921407	A	C	0.3941	-0.0097	0.0018	6.7e-08	677156	58723560	58149426	13	58149426	13	58149426	*	M	0.704082	-5.38889
chr13:58150909:C:A	A	C	0.1914	0.0174	0.1516	0.2226	0.0107	0.0122	0.3814	0	9.765	11	0.5516	440683	39106	401577	chr13	58150909	13	13	58150909	58150909	1	1	0.1914	168693	0.071	13	58150909	*	rs12172798	M	58725043	rs12172798	A	C	0.1959	-0.0125	0.0022	1.3e-08	683529	58725043	58150909	13	58150909	13	58150909	*	M	0.877049	-5.68182
chr13:58152663:T:C	T	C	0.2139	0.0136	0.1891	0.2556	0.0129	0.0117	0.2693	0	8.39	11	0.678	440683	39106	401577	chr13	58152663	13	13	58152663	58152663	1	1	0.2139	188524	0.0665	13	58152663	*	rs3012857	Y	58726797	rs3012857	T	C	0.2088	-0.0136	0.0021	1.7e-10	683927	58726797	58152663	13	58152663	13	58152663	*	Y	1.10256	-6.47619
chr13:58153499:T:G	T	G	0.7564	0.0189	0.7236	0.7984	-0.014	0.0111	0.207	0	6.486	11	0.8391	440683	39106	401577	chr13	58153499	13	13	58153499	58153499	1	1	0.2436	214701	0.0748	13	58153499	*	rs12868517	K	58727633	rs12868517	T	G	0.7495	0.014	0.002	3.6e-12	684545	58727633	58153499	13	58153499	13	58153499	*	K	-1.26126	7
chr13:58156312:A:G	A	G	0.9464	0.0021	0.9372	0.9508	-0.0151	0.0211	0.4726	9.8	12.197	11	0.349	440683	39106	401577	chr13	58156312	13	13	58156312	58156312	1	1	0.0536	47241.2	0.0136	13	58156312	*	rs17054818	R	58730446	rs17054818	A	G	0.94843	0.0137	0.0039	0.00049	692430	58730446	58156312	13	58156312	13	58156312	*	R	-0.71564	3.51282
chr13:58158389:G:C	C	G	0.7376	0.0136	0.7032	0.7639	-0.0153	0.0109	0.1598	0	6.049	11	0.8701	440683	39106	401577	chr13	58158389	13	13	58158389	58158389	1	1	0.2624	231270	0.0607	13	58158389	*	rs2921405	S	58732523	rs2921405	C	G	0.7434	0.0154	0.002	9.7e-15	686103	58732523	58158389	13	58158389	13	58158389	*	S	-1.40367	7.7
chr13:58160871:C:T	T	C	0.7382	0.0141	0.7029	0.7641	-0.0157	0.0109	0.1489	0	5.858	11	0.8827	440683	39106	401577	chr13	58160871	13	13	58160871	58160871	1	1	0.2618	230742	0.0612	13	58160871	*	rs9537953	Y	58735005	rs9537953	T	C	0.7451	0.0151	0.002	2.3e-14	688201	58735005	58160871	13	58160871	13	58160871	*	Y	-1.44037	7.55
chr13:58161553:T:A	A	T	0.7519	0.0342	0.6847	0.802	-0.004	0.0112	0.7187	0	8.738	11	0.6461	440683	39106	401577	chr13	58161553	13	13	58161553	58161553	1	1	0.2481	218667	0.1173	13	58161553	*	rs3012858	W	58735687	rs3012858	A	T	0.7836	-0.0078	0.0021	0.00028	687573	58735687	58161553	13	58161553	13	58161553	*	W	-0.357143	-3.71429
chr13:58162487:T:C	T	C	0.7724	0.0303	0.7142	0.821	-0.003	0.0114	0.792	0	8.125	11	0.7021	440683	39106	401577	chr13	58162487	13	13	58162487	58162487	1	1	0.2276	200599	0.1068	13	58162487	*	rs2321156	Y	58736621	rs2321156	T	C	0.7954	-0.0095	0.0022	1.1e-05	687221	58736621	58162487	13	58162487	13	58162487	*	Y	-0.263158	-4.31818
chr13:58164210:G:A	A	G	0.748	0.0362	0.6762	0.8007	-0.0051	0.0111	0.6471	0	8.241	11	0.6915	440683	39106	401577	chr13	58164210	13	13	58164210	58164210	1	1	0.252	222104	0.1245	13	58164210	*	rs9537954	R	58738344	rs9537954	A	G	0.7823	-0.0075	0.0021	0.00037	687525	58738344	58164210	13	58164210	13	58164210	*	R	-0.459459	-3.57143
chr13:58164429:C:G	C	G	0.8093	0.0183	0.7777	0.8522	-0.0124	0.0121	0.306	0	10.201	11	0.5124	440683	39106	401577	chr13	58164429	13	13	58164429	58164429	1	1	0.1907	168076	0.0745	13	58164429	*	rs9569826	S	58738563	rs9569826	C	G	0.8054	0.0127	0.0022	5.3e-09	688831	58738563	58164429	13	58164429	13	58164429	*	S	-1.02479	5.77273
chr13:58165734:C:G	C	G	0.8093	0.0183	0.7777	0.852	-0.0125	0.0121	0.3041	0	10.2	11	0.5125	440683	39106	401577	chr13	58165734	13	13	58165734	58165734	1	1	0.1907	168076	0.0743	13	58165734	*	rs1562218	S	58739868	rs1562218	C	G	0.8054	0.0127	0.0022	5.2e-09	688538	58739868	58165734	13	58165734	13	58165734	*	S	-1.03306	5.77273
chr13:58165744:G:C	C	G	0.2437	0.0317	0.1908	0.3055	0.0031	0.0112	0.7778	0	9.181	11	0.6052	440683	39106	401577	chr13	58165744	13	13	58165744	58165744	1	1	0.2437	214789	0.1147	13	58165744	*	rs6561957	S	58739878	rs6561957	C	G	0.2164	0.0079	0.0021	0.00022	687883	58739878	58165744	13	58165744	13	58165744	*	S	0.276786	3.7619
chr13:58166476:C:A	A	C	0.5082	0.0178	0.4745	0.5369	-0.0151	0.0095	0.114	0	5.391	11	0.9107	440683	39106	401577	chr13	58166476	13	13	58166476	58166476	1	1	0.4918	433456	0.0624	13	58166476	*	rs9537955	M	58740610	rs9537955	A	C	0.5358	0.0062	0.0017	0.00018	779180	58740610	58166476	13	58166476	13	58166476	*	M	-1.58947	3.64706
chr13:58166507:G:A	A	G	0.1902	0.0183	0.1475	0.2208	0.0119	0.0122	0.3296	0	10.29	11	0.5045	440683	39106	401577	chr13	58166507	13	13	58166507	58166507	1	1	0.1902	167636	0.0733	13	58166507	*	rs4886064	R	58740641	rs4886064	A	G	0.1933	-0.0126	0.0022	7.6e-09	688782	58740641	58166507	13	58166507	13	58166507	*	R	0.97541	-5.72727
chr13:58169260:T:A	A	T	0.1907	0.0183	0.148	0.2221	0.012	0.0121	0.3214	0	10.402	11	0.4946	440683	39106	401577	chr13	58169260	13	13	58169260	58169260	1	1	0.1907	168076	0.0741	13	58169260	*	rs9569827	W	58743394	rs9569827	A	T	0.1946	-0.0126	0.0022	7.6e-09	688315	58743394	58169260	13	58169260	13	58169260	*	W	0.991736	-5.72727
chr13:58169427:T:C	T	C	0.7563	0.032	0.694	0.8087	-0.004	0.0111	0.7229	0	9.125	11	0.6103	440683	39106	401577	chr13	58169427	13	13	58169427	58169427	1	1	0.2437	214789	0.1147	13	58169427	*	rs9527768	Y	58743561	rs9527768	T	C	0.7836	-0.0077	0.0021	0.00027	688487	58743561	58169427	13	58169427	13	58169427	*	Y	-0.36036	-3.66667
chr13:58174707:G:A	A	G	0.2339	0.0295	0.1845	0.2904	0.0043	0.0113	0.706	0	7.751	11	0.7355	440683	39106	401577	chr13	58174707	13	13	58174707	58174707	1	1	0.2339	206152	0.1059	13	58174707	*	rs7990755	R	58748841	rs7990755	A	G	0.2095	0.0086	0.0021	5.6e-05	688331	58748841	58174707	13	58174707	13	58174707	*	R	0.380531	4.09524
chr13:58176055:G:A	A	G	0.0487	0.0021	0.0418	0.0577	0.0119	0.0221	0.5921	20	13.749	11	0.2472	440683	39106	401577	chr13	58176055	13	13	58176055	58176055	1	1	0.0487	42922.5	0.0159	13	58176055	*	rs7997717	R	58750189	rs7997717	A	G	0.04642	-0.0157	0.0042	0.00016	680463	58750189	58176055	13	58176055	13	58176055	*	R	0.538462	-3.7381
chr13:58179278:C:T	T	C	0.2439	0.032	0.1915	0.3062	0.004	0.0111	0.7211	0	9.301	11	0.5942	440683	39106	401577	chr13	58179278	13	13	58179278	58179278	1	1	0.2439	214965	0.1147	13	58179278	*	rs7994533	Y	58753412	rs7994533	T	C	0.2161	0.0077	0.0021	0.00029	688675	58753412	58179278	13	58179278	13	58179278	*	Y	0.36036	3.66667
chr13:58180563:G:T	T	G	0.1907	0.0183	0.1481	0.222	0.0122	0.0121	0.3145	0	10.706	11	0.4682	440683	39106	401577	chr13	58180563	13	13	58180563	58180563	1	1	0.1907	168076	0.0739	13	58180563	*	rs3922498	K	58754697	rs3922498	T	G	0.1946	-0.0129	0.0024	4.2e-08	533375	58754697	58180563	13	58180563	13	58180563	*	K	1.00826	-5.375
chr13:58186220:G:T	T	G	0.2443	0.0322	0.1916	0.3069	0.0039	0.0111	0.728	0	9.257	11	0.5982	440683	39106	401577	chr13	58186220	13	13	58186220	58186220	1	1	0.2443	215318	0.1153	13	58186220	*	rs9316974	K	58760354	rs9316974	T	G	0.216	0.0079	0.0021	0.0002	688646	58760354	58186220	13	58186220	13	58186220	*	K	0.351351	3.7619
chr13:58188111:T:C	T	C	0.7556	0.0321	0.6932	0.8083	-0.0038	0.0111	0.7302	0	9.213	11	0.6022	440683	39106	401577	chr13	58188111	13	13	58188111	58188111	1	1	0.2444	215406	0.1151	13	58188111	*	rs2067649	Y	58762245	rs2067649	T	C	0.7832	-0.0081	0.0021	0.00012	690804	58762245	58188111	13	58188111	13	58188111	*	Y	-0.342342	-3.85714
chr13:58188358:G:T	T	G	0.244	0.032	0.1915	0.3064	0.003	0.0111	0.7867	0	9.437	11	0.5817	440683	39106	401577	chr13	58188358	13	13	58188358	58188358	1	1	0.244	215053	0.1149	13	58188358	*	rs9527770	K	58762492	rs9527770	T	G	0.216	0.0079	0.0021	0.00015	690944	58762492	58188358	13	58188358	13	58188358	*	K	0.27027	3.7619
chr13:58188861:C:T	T	C	0.244	0.032	0.1916	0.3063	0.0029	0.0111	0.7919	0	9.454	11	0.5801	440683	39106	401577	chr13	58188861	13	13	58188861	58188861	1	1	0.244	215053	0.1147	13	58188861	*	rs9537967	Y	58762995	rs9537967	T	C	0.216	0.0079	0.0021	0.00015	690990	58762995	58188861	13	58188861	13	58188861	*	Y	0.261261	3.7619
chr13:58189468:C:T	T	C	0.7483	0.0365	0.6761	0.8006	-0.0066	0.0111	0.5542	0	8.381	11	0.6788	440683	39106	401577	chr13	58189468	13	13	58189468	58189468	1	1	0.2517	221840	0.1245	13	58189468	*	rs9316975	Y	58763602	rs9316975	T	C	0.7827	-0.0079	0.0021	0.00015	691126	58763602	58189468	13	58189468	13	58189468	*	Y	-0.594595	-3.7619
chr13:58189525:A:C	A	C	0.7557	0.0322	0.6931	0.8084	-0.0038	0.0111	0.7313	0	9.376	11	0.5873	440683	39106	401577	chr13	58189525	13	13	58189525	58189525	1	1	0.2443	215318	0.1153	13	58189525	*	rs9537968	M	58763659	rs9537968	A	C	0.7883	-0.0079	0.0021	0.00015	690952	58763659	58189525	13	58189525	13	58189525	*	M	-0.342342	-3.7619
chr13:58191514:A:G	A	G	0.2462	0.0318	0.1985	0.3067	0.0022	0.0111	0.842	0	8.559	11	0.6626	440683	39106	401577	chr13	58191514	13	13	58191514	58191514	1	1	0.2462	216992	0.1082	13	58191514	*	rs9316978	R	58765648	rs9316978	A	G	0.2163	0.008	0.0021	0.00013	692587	58765648	58191514	13	58191514	13	58191514	*	R	0.198198	3.80952
chr13:58191567:T:C	T	C	0.246	0.0328	0.1979	0.3099	0.002	0.0112	0.8551	0	8.894	11	0.6317	440683	39106	401577	chr13	58191567	13	13	58191567	58191567	1	1	0.246	216816	0.112	13	58191567	*	rs9316979	Y	58765701	rs9316979	T	C	0.2148	0.0082	0.0021	8.5e-05	692219	58765701	58191567	13	58191567	13	58191567	*	Y	0.178571	3.90476
chr13:58191778:C:T	T	C	0.7528	0.0335	0.6874	0.8015	-0.0021	0.0111	0.8471	0	8.501	11	0.6678	440683	39106	401577	chr13	58191778	13	13	58191778	58191778	1	1	0.2472	217874	0.1141	13	58191778	*	rs9563587	Y	58765912	rs9563587	T	C	0.7848	-0.0082	0.0021	9.4e-05	692445	58765912	58191778	13	58191778	13	58191778	*	Y	-0.189189	-3.90476
chr13:58194928:T:C	T	C	0.806	0.0176	0.7766	0.8471	-0.0106	0.012	0.3762	0	10.367	11	0.4977	440683	39106	401577	chr13	58194928	13	13	58194928	58194928	1	1	0.194	170985	0.0705	13	58194928	*	rs9569833	Y	58769062	rs9569833	T	C	0.7989	0.0121	0.0022	2.1e-08	688358	58769062	58194928	13	58194928	13	58194928	*	Y	-0.883333	5.5
chr13:58197353:T:C	T	C	0.7657	0.0294	0.7095	0.8153	-0.0039	0.0113	0.7304	0	8.778	11	0.6424	440683	39106	401577	chr13	58197353	13	13	58197353	58197353	1	1	0.2343	206504	0.1058	13	58197353	*	rs9537970	Y	58771487	rs9537970	T	C	0.7913	-0.0088	0.0021	2.9e-05	691641	58771487	58197353	13	58197353	13	58197353	*	Y	-0.345133	-4.19048
chr13:58198468:T:C	T	C	0.7657	0.0295	0.7093	0.8152	-0.0037	0.0113	0.7412	0	8.744	11	0.6455	440683	39106	401577	chr13	58198468	13	13	58198468	58198468	1	1	0.2343	206504	0.1059	13	58198468	*	rs7322900	Y	58772602	rs7322900	T	C	0.7915	-0.009	0.0021	2.2e-05	691288	58772602	58198468	13	58198468	13	58198468	*	Y	-0.327434	-4.28571
chr13:58201416:A:G	A	G	0.772	0.0304	0.7136	0.8175	-0.0024	0.0114	0.8315	0	9.962	11	0.5338	440683	39106	401577	chr13	58201416	13	13	58201416	58201416	1	1	0.228	200951	0.1039	13	58201416	*	rs17191546	R	58775550	rs17191546	A	G	0.7972	-0.0105	0.002	2.7e-07	794257	58775550	58201416	13	58201416	13	58201416	*	R	-0.210526	-5.25
chr13:58206845:A:T	A	T	0.2473	0.0338	0.198	0.3134	0.0034	0.0111	0.7616	0	8.729	11	0.6469	440683	39106	401577	chr13	58206845	13	13	58206845	58206845	1	1	0.2473	217962	0.1154	13	58206845	*	rs4886067	W	58780979	rs4886067	A	T	0.2199	0.0081	0.0021	0.00012	689422	58780979	58206845	13	58206845	13	58206845	*	W	0.306306	3.85714
chr13:58222347:T:C	T	C	0.2473	0.034	0.1981	0.314	0.0032	0.0111	0.7771	0	8.981	11	0.6237	440683	39106	401577	chr13	58222347	13	13	58222347	58222347	1	1	0.2473	217962	0.1159	13	58222347	*	rs9537974	Y	58796481	rs9537974	T	C	0.2158	0.0085	0.0021	6e-05	687258	58796481	58222347	13	58222347	13	58222347	*	Y	0.288288	4.04762
chr13:58223260:A:C	A	C	0.7711	0.0306	0.7123	0.8207	-0.0042	0.0114	0.7127	0	9.385	11	0.5864	440683	39106	401577	chr13	58223260	13	13	58223260	58223260	1	1	0.2289	201745	0.1084	13	58223260	*	rs9537975	M	58797394	rs9537975	A	C	0.7953	-0.0102	0.0022	2.2e-06	686662	58797394	58223260	13	58223260	13	58223260	*	M	-0.368421	-4.63636
chr13:58223413:C:T	T	C	0.2353	0.0296	0.1846	0.292	0.0056	0.0113	0.6218	0	8.25	11	0.6907	440683	39106	401577	chr13	58223413	13	13	58223413	58223413	1	1	0.2353	207385	0.1074	13	58223413	*	rs9527773	Y	58797547	rs9527773	T	C	0.21	0.0091	0.0021	1.7e-05	686921	58797547	58223413	13	58223413	13	58223413	*	Y	0.495575	4.33333
chr13:58227452:T:G	T	G	0.9474	0.0024	0.9377	0.9515	-0.0226	0.0213	0.2888	9.9	12.206	11	0.3484	440683	39106	401577	chr13	58227452	13	13	58227452	58227452	1	1	0.0526	46359.9	0.0138	13	58227452	*	rs12867455	K	58801586	rs12867455	T	G	0.94867	0.0138	0.0039	0.00036	689615	58801586	58227452	13	58227452	13	58227452	*	K	-1.06103	3.53846
chr13:58229438:A:G	A	G	0.2483	0.0341	0.1985	0.3154	0.0046	0.0111	0.6808	0	8.472	11	0.6705	440683	39106	401577	chr13	58229438	13	13	58229438	58229438	1	1	0.2483	218843	0.1169	13	58229438	*	rs4886070	R	58803572	rs4886070	A	G	0.2166	0.0084	0.0021	6.9e-05	686610	58803572	58229438	13	58229438	13	58229438	*	R	0.414414	4
chr13:58236109:A:G	A	G	0.8089	0.0177	0.7808	0.8506	-0.0106	0.0121	0.3824	0	10.647	11	0.4733	440683	39106	401577	chr13	58236109	13	13	58236109	58236109	1	1	0.1911	168429	0.0698	13	58236109	*	rs9563590	R	58810243	rs9563590	A	G	0.8061	0.0123	0.0022	1.8e-08	686698	58810243	58236109	13	58236109	13	58236109	*	R	-0.876033	5.59091
chr13:58237446:G:C	C	G	0.1918	0.0175	0.1507	0.2194	0.0108	0.0121	0.3698	0	10.382	11	0.4964	440683	39106	401577	chr13	58237446	13	13	58237446	58237446	1	1	0.1918	169046	0.0687	13	58237446	*	rs9569838	S	58811580	rs9569838	C	G	0.1938	-0.0122	0.0022	2.1e-08	686395	58811580	58237446	13	58237446	13	58237446	*	S	0.892562	-5.54545
chr13:58239686:T:C	T	C	0.2485	0.0341	0.1984	0.3157	0.0047	0.0111	0.6739	0	8.343	11	0.6823	440683	39106	401577	chr13	58239686	13	13	58239686	58239686	1	1	0.2485	219019	0.1173	13	58239686	*	rs6561959	Y	58813820	rs6561959	T	C	0.2168	0.0084	0.0021	7.5e-05	685966	58813820	58239686	13	58239686	13	58239686	*	Y	0.423423	4
chr13:58240438:A:C	A	C	0.8088	0.0177	0.7822	0.8506	-0.011	0.0121	0.3648	0	10.657	11	0.4724	440683	39106	401577	chr13	58240438	13	13	58240438	58240438	1	1	0.1912	168517	0.0684	13	58240438	*	rs9563591	M	58814572	rs9563591	A	C	0.8064	0.0123	0.0022	1.9e-08	686502	58814572	58240438	13	58240438	13	58240438	*	M	-0.909091	5.59091
chr13:58247672:G:A	A	G	0.3275	0.0189	0.2878	0.369	0.0031	0.0102	0.7597	0	3.764	11	0.9763	440683	39106	401577	chr13	58247672	13	13	58247672	58247672	1	1	0.3275	288647	0.0812	13	58247672	*	rs7994261	R	58821806	rs7994261	A	G	0.338	-0.0089	0.0019	1.6e-06	677695	58821806	58247672	13	58247672	13	58247672	*	R	0.303922	-4.68421
chr13:58248662:T:C	T	C	0.5604	0.017	0.5201	0.5886	0.0005	0.0097	0.956	0	2.442	11	0.9962	440683	39106	401577	chr13	58248662	13	13	58248662	58248662	1	1	0.4396	387448	0.0685	13	58248662	*	rs9569842	Y	58822796	rs9569842	T	C	0.5562	0.0087	0.0018	9e-07	673052	58822796	58248662	13	58248662	13	58248662	*	Y	0.0515464	4.83333
chr13:58248886:G:A	A	G	0.3276	0.0187	0.2883	0.369	0.0029	0.0102	0.7738	0	3.636	11	0.9794	440683	39106	401577	chr13	58248886	13	13	58248886	58248886	1	1	0.3276	288736	0.0807	13	58248886	*	rs9569843	R	58823020	rs9569843	A	G	0.3385	-0.0089	0.0019	1.9e-06	677602	58823020	58248886	13	58248886	13	58248886	*	R	0.284314	-4.68421
chr13:58252720:C:T	T	C	0.4372	0.0161	0.4113	0.4753	0.0003	0.0097	0.9742	0	3.272	11	0.9866	440683	39106	401577	chr13	58252720	13	13	58252720	58252720	1	1	0.4372	385333	0.064	13	58252720	*	rs7319627	Y	58826854	rs7319627	T	C	0.4419	-0.0085	0.0018	1.5e-06	677878	58826854	58252720	13	58252720	13	58252720	*	Y	0.0309278	-4.72222
chr13:58257879:C:T	T	C	0.7907	0.0251	0.7421	0.8324	-0.0119	0.0118	0.3133	0	9.657	11	0.5615	440683	39106	401577	chr13	58257879	13	13	58257879	58257879	1	1	0.2093	184470	0.0903	13	58257879	*	rs7992943	Y	58832013	rs7992943	T	C	0.8144	-0.008	0.0021	0.00016	770189	58832013	58257879	13	58257879	13	58257879	*	Y	-1.00847	-3.80952
chr13:58258857:G:A	A	G	0.1102	0.0114	0.0829	0.1279	-0.0026	0.0153	0.8668	0	2.444	11	0.9962	440683	39106	401577	chr13	58258857	13	13	58258857	58258857	1	1	0.1102	97126.5	0.045	13	58258857	*	rs11838746	R	58832991	rs11838746	A	G	0.113	-0.0124	0.0027	4.6e-06	677359	58832991	58258857	13	58258857	13	58258857	*	R	-0.169935	-4.59259
chr13:58269465:C:T	T	C	0.1119	0.0112	0.0852	0.1285	-0.0021	0.0152	0.8921	0	2.44	11	0.9963	440683	39106	401577	chr13	58269465	13	13	58269465	58269465	1	1	0.1119	98624.9	0.0433	13	58269465	*	rs9563592	Y	58843599	rs9563592	T	C	0.1144	-0.0116	0.0027	1.3e-05	684446	58843599	58269465	13	58269465	13	58269465	*	Y	-0.138158	-4.2963
chr13:58281369:A:C	A	C	0.8879	0.0113	0.8716	0.9149	0.0017	0.0152	0.9082	0	2.28	11	0.9972	440683	39106	401577	chr13	58281369	13	13	58281369	58281369	1	1	0.1121	98801.1	0.0433	13	58281369	*	rs4500599	M	58855503	rs4500599	A	C	0.8813	0.0118	0.0026	8.7e-06	687877	58855503	58281369	13	58281369	13	58281369	*	M	0.111842	4.53846
chr13:58289905:T:C	T	C	0.7693	0.0258	0.718	0.8129	-0.0097	0.0113	0.3898	0	8.364	11	0.6804	440683	39106	401577	chr13	58289905	13	13	58289905	58289905	1	1	0.2307	203331	0.0949	13	58289905	*	rs9537991	Y	58864039	rs9537991	T	C	0.7898	-0.0089	0.0021	2.5e-05	689707	58864039	58289905	13	58289905	13	58289905	*	Y	-0.858407	-4.2381
chr13:58297687:A:G	A	G	0.7086	0.0251	0.6557	0.7492	0.0038	0.0105	0.7193	0	7.11	11	0.7901	440683	39106	401577	chr13	58297687	13	13	58297687	58297687	1	1	0.2914	256830	0.0935	13	58297687	*	rs10492603	R	58871821	rs10492603	A	G	0.7297	-0.0082	0.0019	2.3e-05	688890	58871821	58297687	13	58297687	13	58297687	*	R	0.361905	-4.31579
chr13:58300299:C:G	C	G	0.8897	0.0113	0.8733	0.9162	-0.0007	0.0153	0.9652	0	1.486	11	0.9996	440683	39106	401577	chr13	58300299	13	13	58300299	58300299	1	1	0.1103	97214.7	0.0429	13	58300299	*	rs4536345	S	58874433	rs4536345	C	G	0.8892	0.012	0.0027	7.4e-06	690807	58874433	58300299	13	58300299	13	58300299	*	S	-0.0457516	4.44444
chr13:58300770:G:A	A	G	0.1086	0.0093	0.0827	0.145	-0.0015	0.0154	0.9247	9	12.081	11	0.3576	440683	39106	401577	chr13	58300770	13	13	58300770	58300770	1	1	0.1086	95716.3	0.0623	13	58300770	*	rs4548755	R	58874904	rs4548755	A	G	0.1083	-0.0171	0.0028	1.6e-09	689620	58874904	58300770	13	58300770	13	58300770	*	R	-0.0974026	-6.10714
chr13:58303159:G:T	T	G	0.1087	0.0093	0.0826	0.145	-0.0008	0.0154	0.9573	9.5	12.154	11	0.3522	440683	39106	401577	chr13	58303159	13	13	58303159	58303159	1	1	0.1087	95804.5	0.0624	13	58303159	*	rs6650398	K	58877293	rs6650398	T	G	0.1062	-0.0173	0.0029	1.5e-09	677770	58877293	58303159	13	58303159	13	58303159	*	K	-0.0519481	-5.96552
chr13:58304632:C:T	T	C	0.0454	0.0036	0.0321	0.0507	0.0173	0.023	0.4511	0	9.34	11	0.5906	440683	39106	401577	chr13	58304632	13	13	58304632	58304632	1	1	0.0454	40014	0.0186	13	58304632	*	rs17193358	Y	58878766	rs17193358	T	C	0.05315	0.0159	0.004	8.3e-05	663034	58878766	58304632	13	58304632	13	58304632	*	Y	0.752174	3.975
chr13:58311456:A:G	A	G	0.7087	0.025	0.656	0.7493	0.0043	0.0105	0.6814	0	7.244	11	0.779	440683	39106	401577	chr13	58311456	13	13	58311456	58311456	1	1	0.2913	256742	0.0933	13	58311456	*	rs9527782	R	58885590	rs9527782	A	G	0.7298	-0.0083	0.0019	2e-05	688360	58885590	58311456	13	58311456	13	58311456	*	R	0.409524	-4.36842
chr13:58320529:T:C	T	C	0.8912	0.0093	0.8546	0.9168	0.0004	0.0154	0.978	7.6	11.903	11	0.371	440683	39106	401577	chr13	58320529	13	13	58320529	58320529	1	1	0.1088	95892.6	0.0622	13	58320529	*	rs9591874	Y	58894663	rs9591874	T	C	0.8936	0.0174	0.0028	9.7e-10	689126	58894663	58320529	13	58320529	13	58320529	*	Y	0.025974	6.21429
chr13:58328589:G:A	A	G	0.2159	0.0102	0.19	0.232	-0.0091	0.0115	0.4326	0	3.519	11	0.9819	440683	39106	401577	chr13	58328589	13	13	58328589	58328589	1	1	0.2159	190287	0.042	13	58328589	*	rs9563597	R	58902723	rs9563597	A	G	0.233	0.0092	0.002	6.4e-06	688935	58902723	58328589	13	58328589	13	58328589	*	R	-0.791304	4.6
chr13:58329455:C:G	C	G	0.7065	0.0248	0.6541	0.7477	0.0056	0.0105	0.5904	0	7.188	11	0.7836	440683	39106	401577	chr13	58329455	13	13	58329455	58329455	1	1	0.2935	258681	0.0936	13	58329455	*	rs9538001	S	58903589	rs9538001	C	G	0.7267	-0.0084	0.0019	1.3e-05	687792	58903589	58329455	13	58329455	13	58329455	*	S	0.533333	-4.42105
chr13:58329818:C:T	T	C	0.1089	0.0094	0.083	0.1454	-0.0011	0.0154	0.9448	9.1	12.103	11	0.356	440683	39106	401577	chr13	58329818	13	13	58329818	58329818	1	1	0.1089	95980.8	0.0624	13	58329818	*	rs9597709	Y	58903952	rs9597709	T	C	0.1062	-0.0173	0.0029	1.5e-09	689023	58903952	58329818	13	58329818	13	58329818	*	Y	-0.0714286	-5.96552
chr13:58349239:A:G	A	G	0.7089	0.0248	0.6566	0.7497	0.0044	0.0105	0.6732	0	7.34	11	0.7709	440683	39106	401577	chr13	58349239	13	13	58349239	58349239	1	1	0.2911	256566	0.0931	13	58349239	*	rs9538005	R	58923373	rs9538005	A	G	0.7288	-0.0085	0.0019	1.2e-05	687815	58923373	58349239	13	58349239	13	58349239	*	R	0.419048	-4.47368
chr13:58367236:A:G	A	G	0.7056	0.0266	0.6487	0.748	0.0035	0.0105	0.74	0	7.267	11	0.7771	440683	39106	401577	chr13	58367236	13	13	58367236	58367236	1	1	0.2944	259474	0.0993	13	58367236	*	rs2321393	R	58941370	rs2321393	A	G	0.7305	-0.0087	0.0019	6.6e-06	686938	58941370	58367236	13	58367236	13	58367236	*	R	0.333333	-4.57895
chr13:58372624:G:T	T	G	0.2458	0.0302	0.1995	0.3074	0.0084	0.0111	0.4473	0	10.361	11	0.4983	440683	39106	401577	chr13	58372624	13	13	58372624	58372624	1	1	0.2458	216640	0.1079	13	58372624	*	rs9527790	K	58946758	rs9527790	T	G	0.2232	0.009	0.0021	1.1e-05	688005	58946758	58372624	13	58372624	13	58372624	*	K	0.756757	4.28571
chr13:58380060:G:A	A	G	0.1676	0.0118	0.1436	0.1923	0.0112	0.0128	0.3796	0	6.146	11	0.8634	440683	39106	401577	chr13	58380060	13	13	58380060	58380060	1	1	0.1676	147717	0.0487	13	58380060	*	rs9563600	R	58954194	rs9563600	A	G	0.1718	-0.014	0.0023	9.7e-10	689872	58954194	58380060	13	58380060	13	58380060	*	R	0.875	-6.08696
chr13:58389683:C:A	A	C	0.3815	0.0122	0.3508	0.3969	-0.0069	0.0098	0.4837	0	6.542	11	0.8349	440683	39106	401577	chr13	58389683	13	13	58389683	58389683	1	1	0.3815	336241	0.0461	13	58389683	*	rs9569863	M	58963817	rs9569863	A	C	0.4018	0.0072	0.0018	4.6e-05	687685	58963817	58389683	13	58389683	13	58389683	*	M	-0.704082	4
chr13:58391301:C:T	T	C	0.1676	0.0118	0.1436	0.1922	0.0114	0.0128	0.371	0	6.125	11	0.8649	440683	39106	401577	chr13	58391301	13	13	58391301	58391301	1	1	0.1676	147717	0.0486	13	58391301	*	rs9569864	Y	58965435	rs9569864	T	C	0.1718	-0.0139	0.0023	9.8e-10	689805	58965435	58391301	13	58391301	13	58391301	*	Y	0.890625	-6.04348
chr13:58394452:G:A	A	G	0.2454	0.0307	0.1994	0.3081	0.008	0.0111	0.4721	0	10.323	11	0.5016	440683	39106	401577	chr13	58394452	13	13	58394452	58394452	1	1	0.2454	216287	0.1087	13	58394452	*	rs12875142	R	58968586	rs12875142	A	G	0.2231	0.009	0.0021	1.3e-05	687002	58968586	58394452	13	58394452	13	58394452	*	R	0.720721	4.28571
chr13:58403725:C:A	A	C	0.2437	0.0297	0.1983	0.3043	0.0092	0.0111	0.4081	0	10.762	11	0.4634	440683	39106	401577	chr13	58403725	13	13	58403725	58403725	1	1	0.2437	214789	0.106	13	58403725	*	rs9538026	H	58977859	rs9538026	A	C	0.2256	0.0088	0.0021	1.9e-05	688351	58977859	58403725	13	58403725	13	58403725	*	H	0.828829	4.19048
chr13:58408179:G:T	T	G	0.2378	0.018	0.1991	0.2674	0.009	0.0112	0.4254	2.6	11.296	11	0.4188	440683	39106	401577	chr13	58408179	13	13	58408179	58408179	1	1	0.2378	209589	0.0683	13	58408179	*	rs1999087	K	58982313	rs1999087	T	G	0.2434	-0.0117	0.002	6.7e-09	685141	58982313	58408179	13	58408179	13	58408179	*	K	0.803571	-5.85
chr13:58411066:A:G	A	G	0.8305	0.0109	0.8059	0.8516	-0.0104	0.0127	0.413	0	6.213	11	0.8587	440683	39106	401577	chr13	58411066	13	13	58411066	58411066	1	1	0.1695	149392	0.0457	13	58411066	*	rs9569865	R	58985200	rs9569865	A	G	0.8274	0.0136	0.0023	2e-09	690409	58985200	58411066	13	58411066	13	58411066	*	R	-0.818898	5.91304
chr13:58414137:A:C	A	C	0.8306	0.011	0.8059	0.8517	-0.0106	0.0127	0.4052	0	6.213	11	0.8588	440683	39106	401577	chr13	58414137	13	13	58414137	58414137	1	1	0.1694	149303	0.0458	13	58414137	*	rs7988007	M	58988271	rs7988007	A	C	0.8275	0.0137	0.0023	1.7e-09	690374	58988271	58414137	13	58414137	13	58414137	*	M	-0.834646	5.95652
chr13:58428131:A:G	A	G	0.7658	0.0286	0.7086	0.8109	-0.0083	0.0113	0.46	9.1	12.097	11	0.3564	440683	39106	401577	chr13	58428131	13	13	58428131	58428131	1	1	0.2342	206416	0.1023	13	58428131	*	rs9538033	R	59002265	rs9538033	A	G	0.7871	-0.009	0.0021	1.9e-05	689301	59002265	58428131	13	58428131	13	58428131	*	R	-0.734513	-4.28571
chr13:58437577:G:A	A	G	0.2182	0.0087	0.1959	0.2337	-0.0135	0.0115	0.2398	0	4.065	11	0.968	440683	39106	401577	chr13	58437577	13	13	58437577	58437577	1	1	0.2182	192314	0.0378	13	58437577	*	rs1041387	R	59011711	rs1041387	A	G	0.2316	0.0088	0.0021	1.7e-05	687229	59011711	58437577	13	58437577	13	58437577	*	R	-1.17391	4.19048
chr13:58442205:C:G	C	G	0.7665	0.0285	0.7094	0.8111	-0.0088	0.0113	0.4344	8.1	11.971	11	0.3658	440683	39106	401577	chr13	58442205	13	13	58442205	58442205	1	1	0.2335	205799	0.1017	13	58442205	*	rs9538039	S	59016339	rs9538039	C	G	0.7784	-0.009	0.0021	1.9e-05	689345	59016339	58442205	13	58442205	13	58442205	*	S	-0.778761	-4.28571
chr13:58445404:A:T	A	T	0.7662	0.0285	0.7091	0.811	-0.0092	0.0113	0.4159	9.1	12.095	11	0.3566	440683	39106	401577	chr13	58445404	13	13	58445404	58445404	1	1	0.2338	206063	0.1019	13	58445404	*	rs12873642	W	59019538	rs12873642	A	T	0.7869	-0.009	0.0021	2.1e-05	689387	59019538	58445404	13	58445404	13	58445404	*	W	-0.814159	-4.28571
chr13:58449145:T:G	T	G	0.6155	0.0127	0.5973	0.6465	0.0091	0.0098	0.3535	0	7.016	11	0.7978	440683	39106	401577	chr13	58449145	13	13	58449145	58449145	1	1	0.3845	338885	0.0492	13	58449145	*	rs17280472	K	59023279	rs17280472	T	G	0.5949	-0.0072	0.0018	4.5e-05	687561	59023279	58449145	13	58449145	13	58449145	*	K	0.928571	-4
chr13:58460901:T:C	T	C	0.8306	0.011	0.8058	0.8516	-0.0109	0.0127	0.3903	0	6.17	11	0.8618	440683	39106	401577	chr13	58460901	13	13	58460901	58460901	1	1	0.1694	149303	0.0458	13	58460901	*	rs1547227	Y	59035035	rs1547227	T	C	0.8279	0.0134	0.0023	3.6e-09	690553	59035035	58460901	13	58460901	13	58460901	*	Y	-0.858268	5.82609
chr13:58461358:A:T	A	T	0.7404	0.024	0.6907	0.7783	-0.0038	0.0109	0.7294	0	9.498	11	0.576	440683	39106	401577	chr13	58461358	13	13	58461358	58461358	1	1	0.2596	228803	0.0876	13	58461358	*	rs9538046	D	59035492	rs9538046	A	T	0.7593	-0.0095	0.002	1.9e-06	689506	59035492	58461358	13	58461358	13	58461358	*	D	-0.348624	-4.75
chr13:58462870:C:T	T	C	0.2597	0.0239	0.2253	0.3093	0.0038	0.0109	0.7281	0	9.534	11	0.5727	440683	39106	401577	chr13	58462870	13	13	58462870	58462870	1	1	0.2597	228891	0.084	13	58462870	*	rs9538050	Y	59037004	rs9538050	T	C	0.2407	0.0097	0.0019	2.9e-07	791681	59037004	58462870	13	58462870	13	58462870	*	Y	0.348624	5.10526
chr13:58463045:A:G	A	G	0.7404	0.024	0.6907	0.7781	-0.0037	0.0109	0.734	0	9.473	11	0.5783	440683	39106	401577	chr13	58463045	13	13	58463045	58463045	1	1	0.2596	228803	0.0874	13	58463045	*	rs9527801	R	59037179	rs9527801	A	G	0.7593	-0.0095	0.002	1.9e-06	689503	59037179	58463045	13	58463045	13	58463045	*	R	-0.33945	-4.75
chr13:58463055:G:A	A	G	0.3172	0.0162	0.2847	0.3507	0.0045	0.0102	0.6561	0	3.97	11	0.9708	440683	39106	401577	chr13	58463055	13	13	58463055	58463055	1	1	0.3172	279569	0.066	13	58463055	*	rs9538051	R	59037189	rs9538051	A	G	0.3017	0.0075	0.0019	6.1e-05	689464	59037189	58463055	13	58463055	13	58463055	*	R	0.441176	3.94737
chr13:58463704:T:C	T	C	0.8306	0.011	0.8058	0.8517	-0.0112	0.0127	0.379	0	6.198	11	0.8598	440683	39106	401577	chr13	58463704	13	13	58463704	58463704	1	1	0.1694	149303	0.0459	13	58463704	*	rs7330963	Y	59037838	rs7330963	T	C	0.8279	0.0135	0.0023	2.9e-09	690455	59037838	58463704	13	58463704	13	58463704	*	Y	-0.88189	5.86957
chr13:58464712:C:T	T	C	0.2602	0.0242	0.2222	0.3106	0.0038	0.0108	0.7294	0	7.973	11	0.7157	440683	39106	401577	chr13	58464712	13	13	58464712	58464712	1	1	0.2602	229331	0.0884	13	58464712	*	rs2183491	Y	59038846	rs2183491	T	C	0.2409	0.0096	0.002	1.6e-06	689452	59038846	58464712	13	58464712	13	58464712	*	Y	0.351852	4.8
chr13:58465033:A:G	A	G	0.7665	0.0285	0.7093	0.8108	-0.0085	0.0113	0.4489	7.9	11.947	11	0.3676	440683	39106	401577	chr13	58465033	13	13	58465033	58465033	1	1	0.2335	205799	0.1015	13	58465033	*	rs9538053	R	59039167	rs9538053	A	G	0.7871	-0.0089	0.0021	2.2e-05	689589	59039167	58465033	13	58465033	13	58465033	*	R	-0.752212	-4.2381
chr13:58466410:G:A	A	G	0.2602	0.0239	0.2219	0.3096	0.0036	0.0108	0.7374	0	9.421	11	0.5831	440683	39106	401577	chr13	58466410	13	13	58466410	58466410	1	1	0.2602	229331	0.0877	13	58466410	*	rs9538054	R	59040544	rs9538054	A	G	0.2407	0.0097	0.002	1.4e-06	689675	59040544	58466410	13	58466410	13	58466410	*	R	0.333333	4.85
chr13:58467493:A:T	A	T	0.6836	0.0156	0.6515	0.7153	-0.0036	0.0102	0.7262	0	4.414	11	0.9562	440683	39106	401577	chr13	58467493	13	13	58467493	58467493	1	1	0.3164	278864	0.0638	13	58467493	*	rs9538056	W	59041627	rs9538056	A	T	0.6983	-0.0074	0.0019	7.9e-05	689606	59041627	58467493	13	58467493	13	58467493	*	W	-0.352941	-3.89474
chr13:58469077:G:T	T	G	0.2336	0.0286	0.1892	0.2909	0.0084	0.0113	0.458	8.9	12.069	11	0.3584	440683	39106	401577	chr13	58469077	13	13	58469077	58469077	1	1	0.2336	205887	0.1017	13	58469077	*	rs7317242	K	59043211	rs7317242	T	G	0.2128	0.009	0.0021	1.9e-05	689766	59043211	58469077	13	58469077	13	58469077	*	K	0.743363	4.28571
chr13:58470064:C:G	C	G	0.7404	0.024	0.6908	0.7781	-0.0038	0.0109	0.7277	0	9.559	11	0.5704	440683	39106	401577	chr13	58470064	13	13	58470064	58470064	1	1	0.2596	228803	0.0873	13	58470064	*	rs9527802	V	59044198	rs9527802	C	G	0.7594	-0.0096	0.002	1.7e-06	689669	59044198	58470064	13	58470064	13	58470064	*	V	-0.348624	-4.8
chr13:58480255:T:C	T	C	0.9158	0.009	0.8908	0.9346	0.018	0.0173	0.2987	5.6	11.656	11	0.39	440683	39106	401577	chr13	58480255	13	13	58480255	58480255	1	1	0.0842	74211	0.0438	13	58480255	*	rs7332688	Y	59054389	rs7332688	T	C	0.91908	0.0126	0.0032	8.1e-05	688198	59054389	58480255	13	58480255	13	58480255	*	Y	1.04046	3.9375
chr13:58482173:G:T	T	G	0.2314	0.0277	0.1885	0.2869	0.0086	0.0113	0.4442	9	12.085	11	0.3573	440683	39106	401577	chr13	58482173	13	13	58482173	58482173	1	1	0.2314	203948	0.0984	13	58482173	*	rs11840342	K	59056307	rs11840342	T	G	0.2125	0.0092	0.0021	1.2e-05	691026	59056307	58482173	13	58482173	13	58482173	*	K	0.761062	4.38095
chr13:58490137:G:A	A	G	0.084	0.009	0.0654	0.1088	-0.0181	0.0173	0.2954	3.7	11.417	11	0.409	440683	39106	401577	chr13	58490137	13	13	58490137	58490137	1	1	0.084	74034.7	0.0434	13	58490137	*	rs8002100	R	59064271	rs8002100	A	G	0.08191	-0.0123	0.0032	0.00011	688293	59064271	58490137	13	58490137	13	58490137	*	R	-1.04624	-3.84375
chr13:58492021:T:C	T	C	0.6239	0.0104	0.6052	0.6514	0.0097	0.0098	0.3223	0	6.011	11	0.8726	440683	39106	401577	chr13	58492021	13	13	58492021	58492021	1	1	0.3761	331482	0.0462	13	58492021	*	rs9597735	Y	59066155	rs9597735	T	C	0.6078	-0.0073	0.0018	3.9e-05	688825	59066155	58492021	13	58492021	13	58492021	*	Y	0.989796	-4.05556
chr13:58500490:A:G	A	G	0.7704	0.0166	0.7369	0.7986	-0.002	0.0113	0.8619	0	10.312	11	0.5025	440683	39106	401577	chr13	58500490	13	13	58500490	58500490	1	1	0.2296	202362	0.0617	13	58500490	*	rs9538077	R	59074624	rs9538077	A	G	0.7831	-0.011	0.0021	1.1e-07	690910	59074624	58500490	13	58500490	13	58500490	*	R	-0.176991	-5.2381
chr13:58502349:T:G	T	G	0.7699	0.0165	0.7368	0.7988	-0.0011	0.0113	0.9222	0	10.482	11	0.4877	440683	39106	401577	chr13	58502349	13	13	58502349	58502349	1	1	0.2301	202802	0.062	13	58502349	*	rs9527815	K	59076483	rs9527815	T	G	0.7824	-0.011	0.0021	1.6e-07	690642	59076483	58502349	13	58502349	13	58502349	*	K	-0.0973451	-5.2381
chr13:58502596:C:G	C	G	0.7692	0.0167	0.7357	0.7985	-0.0028	0.0113	0.8032	0	10.601	11	0.4773	440683	39106	401577	chr13	58502596	13	13	58502596	58502596	1	1	0.2308	203419	0.0628	13	58502596	*	rs9538078	S	59076730	rs9538078	C	G	0.7823	-0.011	0.0021	1.5e-07	690826	59076730	58502596	13	58502596	13	58502596	*	S	-0.247788	-5.2381
chr13:58503689:G:A	A	G	0.4365	0.0165	0.3899	0.4567	-0.008	0.0096	0.4072	0	3.676	11	0.9785	440683	39106	401577	chr13	58503689	13	13	58503689	58503689	1	1	0.4365	384716	0.0668	13	58503689	*	rs8000549	R	59077823	rs8000549	A	G	0.4542	0.0062	0.0017	0.00037	688099	59077823	58503689	13	58503689	13	58503689	*	R	-0.833333	3.64706
chr13:58506141:A:G	A	G	0.769	0.0169	0.7353	0.7983	-0.0027	0.0113	0.8079	0	10.719	11	0.4671	440683	39106	401577	chr13	58506141	13	13	58506141	58506141	1	1	0.231	203596	0.063	13	58506141	*	rs1156160	R	59080275	rs1156160	A	G	0.7824	-0.0114	0.0022	1.3e-07	688686	59080275	58506141	13	58506141	13	58506141	*	R	-0.238938	-5.18182
chr13:58508148:A:G	A	G	0.7293	0.0132	0.7031	0.7479	-0.0083	0.0107	0.438	20.4	13.816	11	0.2433	440683	39106	401577	chr13	58508148	13	13	58508148	58508148	1	1	0.2707	238586	0.0448	13	58508148	*	rs9538085	R	59082282	rs9538085	A	G	0.7428	-0.0074	0.002	0.00016	689102	59082282	58508148	13	58508148	13	58508148	*	R	-0.775701	-3.7
chr13:58508987:T:C	T	C	0.2348	0.0179	0.2046	0.2707	0.0024	0.0113	0.8299	0	10.857	11	0.4553	440683	39106	401577	chr13	58508987	13	13	58508987	58508987	1	1	0.2348	206945	0.0661	13	58508987	*	rs4884305	Y	59083121	rs4884305	T	C	0.2183	0.0112	0.0021	6.4e-08	690085	59083121	58508987	13	58508987	13	58508987	*	Y	0.212389	5.33333
chr13:58516909:T:C	T	C	0.353	0.0086	0.3367	0.382	0.0026	0.01	0.7956	41.6	18.825	11	0.06431	440683	39106	401577	chr13	58516909	13	13	58516909	58516909	1	1	0.353	311122	0.0453	13	58516909	*	rs2183493	Y	59091043	rs2183493	T	C	0.3513	-0.0135	0.0018	5.9e-14	687916	59091043	58516909	13	58516909	13	58516909	*	Y	0.26	-7.5
chr13:58517095:A:G	A	G	0.3931	0.0109	0.3774	0.4345	0.0073	0.0097	0.4539	33.9	16.653	11	0.1186	440683	39106	401577	chr13	58517095	13	13	58517095	58517095	1	1	0.3931	346465	0.0571	13	58517095	*	rs1330754	R	59091229	rs1330754	A	G	0.3889	-0.0151	0.0018	1.6e-17	687114	59091229	58517095	13	58517095	13	58517095	*	R	0.752577	-8.38889
chr13:58519328:C:G	C	G	0.3936	0.0107	0.3795	0.4344	0.0076	0.0097	0.4376	32.9	16.4	11	0.1269	440683	39106	401577	chr13	58519328	13	13	58519328	58519328	1	1	0.3936	346906	0.0549	13	58519328	*	rs9527823	S	59093462	rs9527823	C	G	0.3891	-0.015	0.0018	1.8e-17	687234	59093462	58519328	13	58519328	13	58519328	*	S	0.783505	-8.33333
chr13:58519656:A:G	A	G	0.3937	0.0107	0.3796	0.4345	0.0075	0.0097	0.44	33.1	16.451	11	0.1252	440683	39106	401577	chr13	58519656	13	13	58519656	58519656	1	1	0.3937	346994	0.0549	13	58519656	*	rs9538088	R	59093790	rs9538088	A	G	0.3891	-0.015	0.0018	1.7e-17	687226	59093790	58519656	13	58519656	13	58519656	*	R	0.773196	-8.33333
chr13:58519853:C:T	T	C	0.6064	0.0107	0.5656	0.6205	-0.0076	0.0097	0.438	32.9	16.388	11	0.1273	440683	39106	401577	chr13	58519853	13	13	58519853	58519853	1	1	0.3936	346906	0.0549	13	58519853	*	rs9527824	Y	59093987	rs9527824	T	C	0.6109	0.015	0.0018	1.9e-17	687273	59093987	58519853	13	58519853	13	58519853	*	Y	-0.783505	8.33333
chr13:58519908:G:C	C	G	0.6063	0.0107	0.5656	0.6204	-0.0075	0.0097	0.4414	33.1	16.434	11	0.1258	440683	39106	401577	chr13	58519908	13	13	58519908	58519908	1	1	0.3937	346994	0.0548	13	58519908	*	rs9527825	S	59094042	rs9527825	C	G	0.6068	0.0151	0.0018	1.4e-17	687241	59094042	58519908	13	58519908	13	58519908	*	S	-0.773196	8.38889
chr13:58520102:T:A	A	T	0.6063	0.0107	0.5656	0.6204	-0.0076	0.0097	0.4358	32.9	16.388	11	0.1273	440683	39106	401577	chr13	58520102	13	13	58520102	58520102	1	1	0.3937	346994	0.0548	13	58520102	*	rs1330753	W	59094236	rs1330753	A	T	0.6109	0.0151	0.0018	1.6e-17	687208	59094236	58520102	13	58520102	13	58520102	*	W	-0.783505	8.38889
chr13:58520604:T:G	T	G	0.3936	0.0107	0.3795	0.4344	0.0075	0.0097	0.4395	32.8	16.372	11	0.1279	440683	39106	401577	chr13	58520604	13	13	58520604	58520604	1	1	0.3936	346906	0.0549	13	58520604	*	rs9538089	K	59094738	rs9538089	T	G	0.3891	-0.0151	0.0018	1.3e-17	687260	59094738	58520604	13	58520604	13	58520604	*	K	0.773196	-8.38889
chr13:58521954:A:C	A	C	0.3936	0.0107	0.3794	0.4344	0.0075	0.0097	0.4442	33	16.408	11	0.1267	440683	39106	401577	chr13	58521954	13	13	58521954	58521954	1	1	0.3936	346906	0.055	13	58521954	*	rs8002622	M	59096088	rs8002622	A	C	0.3891	-0.0151	0.0018	1.6e-17	687237	59096088	58521954	13	58521954	13	58521954	*	M	0.773196	-8.38889
chr13:58524302:C:T	T	C	0.6064	0.0107	0.5656	0.6207	-0.0077	0.0097	0.4278	32.5	16.294	11	0.1306	440683	39106	401577	chr13	58524302	13	13	58524302	58524302	1	1	0.3936	346906	0.0551	13	58524302	*	rs9597750	Y	59098436	rs9597750	T	C	0.6109	0.0151	0.0018	1.6e-17	687262	59098436	58524302	13	58524302	13	58524302	*	Y	-0.793814	8.38889
chr13:58525649:T:G	T	G	0.3935	0.0108	0.3778	0.4344	0.0077	0.0097	0.4306	32.9	16.396	11	0.1271	440683	39106	401577	chr13	58525649	13	13	58525649	58525649	1	1	0.3935	346818	0.0566	13	58525649	*	rs9538094	K	59099783	rs9538094	T	G	0.3937	-0.015	0.0018	1.8e-17	687082	59099783	58525649	13	58525649	13	58525649	*	K	0.793814	-8.33333
chr13:58529221:A:G	A	G	0.8207	0.0133	0.796	0.847	-0.0108	0.0124	0.3843	0	5.517	11	0.9036	440683	39106	401577	chr13	58529221	13	13	58529221	58529221	1	1	0.1793	158029	0.051	13	58529221	*	rs4886083	R	59103355	rs4886083	A	G	0.8137	0.0133	0.0022	1.4e-09	690600	59103355	58529221	13	58529221	13	58529221	*	R	-0.870968	6.04545
chr13:58529950:G:C	C	G	0.4454	0.0165	0.399	0.4713	-0.0082	0.0096	0.3899	2.3	11.262	11	0.4216	440683	39106	401577	chr13	58529950	13	13	58529950	58529950	1	1	0.4454	392560	0.0723	13	58529950	*	rs9538095	S	59104084	rs9538095	C	G	0.4411	0.0144	0.0017	1e-16	690009	59104084	58529950	13	58529950	13	58529950	*	S	-0.854167	8.47059
chr13:58535956:A:T	A	T	0.7697	0.0176	0.7344	0.7991	-0.0004	0.0113	0.9742	0	10.142	11	0.5176	440683	39106	401577	chr13	58535956	13	13	58535956	58535956	1	1	0.2303	202979	0.0647	13	58535956	*	rs9538097	D	59110090	rs9538097	A	T	0.782	-0.011	0.0021	1.6e-07	692530	59110090	58535956	13	58535956	13	58535956	*	D	-0.0353982	-5.2381
chr13:58536088:G:A	A	G	0.4453	0.0166	0.3987	0.4709	-0.0084	0.0096	0.3797	4.1	11.476	11	0.4043	440683	39106	401577	chr13	58536088	13	13	58536088	58536088	1	1	0.4453	392472	0.0722	13	58536088	*	rs9538098	R	59110222	rs9538098	A	G	0.4403	0.0145	0.0017	4.7e-17	690712	59110222	58536088	13	58536088	13	58536088	*	R	-0.875	8.52941
chr13:58537949:T:C	T	C	0.785	0.0064	0.7775	0.8024	0.0128	0.0116	0.2668	0	4.705	11	0.9446	440683	39106	401577	chr13	58537949	13	13	58537949	58537949	1	1	0.215	189494	0.0249	13	58537949	*	rs10467561	Y	59112083	rs10467561	T	C	0.7779	-0.0099	0.0021	1.7e-06	690828	59112083	58537949	13	58537949	13	58537949	*	Y	1.10345	-4.71429
chr13:58538117:T:A	A	T	0.4454	0.0169	0.3989	0.4731	-0.009	0.0096	0.3441	4.4	11.51	11	0.4016	440683	39106	401577	chr13	58538117	13	13	58538117	58538117	1	1	0.4454	392560	0.0742	13	58538117	*	rs1119203	W	59112251	rs1119203	A	T	0.4404	0.0146	0.0017	3.5e-17	690713	59112251	58538117	13	58538117	13	58538117	*	W	-0.9375	8.58824
chr13:58538657:G:T	T	G	0.2149	0.0064	0.1976	0.2224	-0.0127	0.0116	0.2729	0	4.752	11	0.9426	440683	39106	401577	chr13	58538657	13	13	58538657	58538657	1	1	0.2149	189406	0.0248	13	58538657	*	rs9591895	K	59112791	rs9591895	T	G	0.2221	0.0099	0.0021	1.8e-06	690725	59112791	58538657	13	58538657	13	58538657	*	K	-1.09483	4.71429
chr13:58539470:G:A	A	G	0.4446	0.0166	0.3989	0.4711	-0.0085	0.0096	0.3739	1	11.116	11	0.4336	440683	39106	401577	chr13	58539470	13	13	58539470	58539470	1	1	0.4446	391855	0.0722	13	58539470	*	rs9316990	R	59113604	rs9316990	A	G	0.4401	0.0145	0.0017	9.9e-17	690589	59113604	58539470	13	58539470	13	58539470	*	R	-0.885417	8.52941
chr13:58540340:T:C	T	C	0.7696	0.0176	0.7344	0.7992	-0.0003	0.0113	0.977	0	9.961	11	0.5339	440683	39106	401577	chr13	58540340	13	13	58540340	58540340	1	1	0.2304	203067	0.0648	13	58540340	*	rs9527829	Y	59114474	rs9527829	T	C	0.782	-0.011	0.0021	1.3e-07	692345	59114474	58540340	13	58540340	13	58540340	*	Y	-0.0265487	-5.2381
chr13:58541198:A:G	A	G	0.5552	0.0166	0.5288	0.6016	0.0086	0.0096	0.3688	0	10.983	11	0.4447	440683	39106	401577	chr13	58541198	13	13	58541198	58541198	1	1	0.4448	392032	0.0728	13	58541198	*	rs9538102	R	59115332	rs9538102	A	G	0.5599	-0.0146	0.0017	3.5e-17	689558	59115332	58541198	13	58541198	13	58541198	*	R	0.895833	-8.58824
chr13:58541784:G:A	A	G	0.2151	0.0064	0.1976	0.2225	-0.0127	0.0116	0.2709	0	4.672	11	0.946	440683	39106	401577	chr13	58541784	13	13	58541784	58541784	1	1	0.2151	189582	0.0249	13	58541784	*	rs9597753	R	59115918	rs9597753	A	G	0.2209	0.01	0.0021	1.4e-06	690956	59115918	58541784	13	58541784	13	58541784	*	R	-1.09483	4.7619
chr13:58541857:C:T	T	C	0.2304	0.0176	0.2008	0.2656	0.0003	0.0113	0.9776	0	10.047	11	0.5261	440683	39106	401577	chr13	58541857	13	13	58541857	58541857	1	1	0.2304	203067	0.0648	13	58541857	*	rs9527831	Y	59115991	rs9527831	T	C	0.2176	0.0112	0.0021	8.8e-08	691708	59115991	58541857	13	58541857	13	58541857	*	Y	0.0265487	5.33333
chr13:58541916:G:T	T	G	0.215	0.0064	0.1976	0.2226	-0.0127	0.0116	0.2716	0	4.748	11	0.9428	440683	39106	401577	chr13	58541916	13	13	58541916	58541916	1	1	0.215	189494	0.025	13	58541916	*	rs4415914	K	59116050	rs4415914	T	G	0.2221	0.0099	0.0021	2.5e-06	690762	59116050	58541916	13	58541916	13	58541916	*	K	-1.09483	4.71429
chr13:58542026:C:T	T	C	0.2139	0.0065	0.1964	0.222	-0.0132	0.0116	0.2553	0	4.28	11	0.961	440683	39106	401577	chr13	58542026	13	13	58542026	58542026	1	1	0.2139	188524	0.0256	13	58542026	*	rs4444227	Y	59116160	rs4444227	T	C	0.2095	0.0096	0.0021	3.4e-06	690841	59116160	58542026	13	58542026	13	58542026	*	Y	-1.13793	4.57143
chr13:58542049:A:G	A	G	0.7851	0.0064	0.7774	0.8024	0.0127	0.0116	0.2711	0	4.656	11	0.9467	440683	39106	401577	chr13	58542049	13	13	58542049	58542049	1	1	0.2149	189406	0.025	13	58542049	*	rs4548756	R	59116183	rs4548756	A	G	0.7779	-0.0105	0.0021	3.5e-07	689231	59116183	58542049	13	58542049	13	58542049	*	R	1.09483	-5
chr13:58542079:G:T	T	G	0.4446	0.0166	0.3984	0.4712	-0.0086	0.0096	0.3679	1	11.106	11	0.4344	440683	39106	401577	chr13	58542079	13	13	58542079	58542079	1	1	0.4446	391855	0.0728	13	58542079	*	rs4415915	D	59116213	rs4415915	T	G	0.44	0.0146	0.0017	3.8e-17	691134	59116213	58542079	13	58542079	13	58542079	*	D	-0.895833	8.58824
chr13:58542234:G:C	C	G	0.2304	0.0176	0.2008	0.2656	0.0003	0.0113	0.9753	0	9.877	11	0.5415	440683	39106	401577	chr13	58542234	13	13	58542234	58542234	1	1	0.2304	203067	0.0648	13	58542234	*	rs9538103	S	59116368	rs9538103	C	G	0.218	0.0112	0.0021	9.8e-08	691926	59116368	58542234	13	58542234	13	58542234	*	S	0.0265487	5.33333
chr13:58542273:G:A	A	G	0.2304	0.0176	0.2008	0.2656	0.0003	0.0113	0.9801	0	9.942	11	0.5356	440683	39106	401577	chr13	58542273	13	13	58542273	58542273	1	1	0.2304	203067	0.0648	13	58542273	*	rs9527833	R	59116407	rs9527833	A	G	0.218	0.0111	0.0021	1e-07	692063	59116407	58542273	13	58542273	13	58542273	*	R	0.0265487	5.28571
chr13:58542344:T:A	A	T	0.2304	0.0176	0.2008	0.2656	0.0002	0.0113	0.9842	0	9.955	11	0.5345	440683	39106	401577	chr13	58542344	13	13	58542344	58542344	1	1	0.2304	203067	0.0648	13	58542344	*	rs9538104	W	59116478	rs9538104	A	T	0.218	0.0111	0.0021	9.9e-08	691848	59116478	58542344	13	58542344	13	58542344	*	W	0.0176991	5.28571
chr13:58542418:G:T	T	G	0.4437	0.0164	0.3974	0.4698	-0.0088	0.0096	0.3567	1.5	11.173	11	0.4289	440683	39106	401577	chr13	58542418	13	13	58542418	58542418	1	1	0.4437	391062	0.0724	13	58542418	*	rs7492039	K	59116552	rs7492039	T	G	0.4394	0.0144	0.0017	7.2e-17	691710	59116552	58542418	13	58542418	13	58542418	*	K	-0.916667	8.47059
chr13:58542719:C:G	C	G	0.5562	0.0164	0.5299	0.6024	0.0094	0.0096	0.3265	3.2	11.368	11	0.4129	440683	39106	401577	chr13	58542719	13	13	58542719	58542719	1	1	0.4438	391150	0.0725	13	58542719	*	rs10454572	S	59116853	rs10454572	C	G	0.5607	-0.0144	0.0017	6.6e-17	690696	59116853	58542719	13	58542719	13	58542719	*	S	0.979167	-8.47059
chr13:58543049:C:G	C	G	0.7872	0.0067	0.7792	0.805	0.013	0.0116	0.2639	0	3.765	11	0.9763	440683	39106	401577	chr13	58543049	13	13	58543049	58543049	1	1	0.2128	187555	0.0258	13	58543049	*	rs9316991	S	59117183	rs9316991	C	G	0.7793	-0.0093	0.0021	6.7e-06	692496	59117183	58543049	13	58543049	13	58543049	*	S	1.12069	-4.42857
chr13:58543100:G:A	A	G	0.2316	0.0184	0.2012	0.2686	0.0002	0.0113	0.983	0	9.654	11	0.5618	440683	39106	401577	chr13	58543100	13	13	58543100	58543100	1	1	0.2316	204124	0.0674	13	58543100	*	rs9538105	R	59117234	rs9538105	A	G	0.2184	0.0114	0.0021	5.8e-08	690524	59117234	58543100	13	58543100	13	58543100	*	R	0.0176991	5.42857
chr13:58545272:G:A	A	G	0.2127	0.0067	0.195	0.2207	-0.0126	0.0116	0.2757	0	3.56	11	0.9811	440683	39106	401577	chr13	58545272	13	13	58545272	58545272	1	1	0.2127	187467	0.0257	13	58545272	*	rs9597756	R	59119406	rs9597756	A	G	0.2228	0.0094	0.0021	5.2e-06	692520	59119406	58545272	13	58545272	13	58545272	*	R	-1.08621	4.47619
chr13:58545963:G:A	A	G	0.4439	0.0168	0.3966	0.4714	-0.0076	0.0096	0.427	3.5	11.4	11	0.4104	440683	39106	401577	chr13	58545963	13	13	58545963	58545963	1	1	0.4439	391238	0.0748	13	58545963	*	rs9538106	R	59120097	rs9538106	A	G	0.4393	0.0143	0.0017	1.3e-16	690275	59120097	58545963	13	58545963	13	58545963	*	R	-0.791667	8.41176
chr13:58546703:T:A	A	T	0.3228	0.0078	0.3162	0.3544	0.0046	0.0102	0.6491	14	12.786	11	0.3075	440683	39106	401577	chr13	58546703	13	13	58546703	58546703	1	1	0.3228	284505	0.0382	13	58546703	*	rs2183490	W	59120837	rs2183490	A	T	0.327	-0.0114	0.0018	5.1e-10	690059	59120837	58546703	13	58546703	13	58546703	*	W	0.45098	-6.33333
chr13:58547764:G:C	C	G	0.2316	0.0185	0.2011	0.2685	0.0017	0.0113	0.8805	0	9.33	11	0.5914	440683	39106	401577	chr13	58547764	13	13	58547764	58547764	1	1	0.2316	204124	0.0674	13	58547764	*	rs9527834	S	59121898	rs9527834	C	G	0.2188	0.0112	0.0021	8.4e-08	690435	59121898	58547764	13	58547764	13	58547764	*	S	0.150442	5.33333
chr13:58548127:T:C	T	C	0.7686	0.0184	0.7318	0.799	-0.0011	0.0113	0.9194	0	9.278	11	0.5963	440683	39106	401577	chr13	58548127	13	13	58548127	58548127	1	1	0.2314	203948	0.0672	13	58548127	*	rs9316992	Y	59122261	rs9316992	T	C	0.7816	-0.0114	0.0021	6.2e-08	690289	59122261	58548127	13	58548127	13	58548127	*	Y	-0.0973451	-5.42857
chr13:58548167:C:T	T	C	0.2128	0.0067	0.195	0.2207	-0.0122	0.0116	0.2948	0	3.338	11	0.9855	440683	39106	401577	chr13	58548167	13	13	58548167	58548167	1	1	0.2128	187555	0.0257	13	58548167	*	rs9597759	Y	59122301	rs9597759	T	C	0.2207	0.0092	0.0021	9.1e-06	692439	59122301	58548167	13	58548167	13	58548167	*	Y	-1.05172	4.38095
chr13:58548293:A:G	A	G	0.7686	0.0185	0.7318	0.799	-0.0012	0.0113	0.9163	0	9.329	11	0.5916	440683	39106	401577	chr13	58548293	13	13	58548293	58548293	1	1	0.2314	203948	0.0672	13	58548293	*	rs9316993	R	59122427	rs9316993	A	G	0.7816	-0.0113	0.0021	7.6e-08	690295	59122427	58548293	13	58548293	13	58548293	*	R	-0.106195	-5.38095
chr13:58548417:C:T	T	C	0.2314	0.0184	0.201	0.2682	0.0012	0.0113	0.9139	0	9.372	11	0.5876	440683	39106	401577	chr13	58548417	13	13	58548417	58548417	1	1	0.2314	203948	0.0672	13	58548417	*	rs9316994	Y	59122551	rs9316994	T	C	0.2184	0.0113	0.0021	7.7e-08	690325	59122551	58548417	13	58548417	13	58548417	*	Y	0.106195	5.38095
chr13:58548967:T:C	T	C	0.7929	0.0066	0.7829	0.8092	0.0128	0.0117	0.2754	0	4.395	11	0.9569	440683	39106	401577	chr13	58548967	13	13	58548967	58548967	1	1	0.2071	182531	0.0263	13	58548967	*	rs9597760	Y	59123101	rs9597760	T	C	0.7784	-0.0096	0.0021	3.8e-06	692094	59123101	58548967	13	58548967	13	58548967	*	Y	1.09402	-4.57143
chr13:58551328:G:A	A	G	0.2315	0.0184	0.2011	0.2682	0.0011	0.0113	0.9256	0	9.583	11	0.5683	440683	39106	401577	chr13	58551328	13	13	58551328	58551328	1	1	0.2315	204036	0.0671	13	58551328	*	rs9527835	R	59125462	rs9527835	A	G	0.2184	0.0112	0.0021	9.9e-08	690413	59125462	58551328	13	58551328	13	58551328	*	R	0.0973451	5.33333
chr13:58552261:T:C	T	C	0.6778	0.0076	0.6467	0.6838	-0.0047	0.0102	0.6448	3.3	11.378	11	0.4122	440683	39106	401577	chr13	58552261	13	13	58552261	58552261	1	1	0.3222	283976	0.0371	13	58552261	*	rs1888318	Y	59126395	rs1888318	T	C	0.674	0.0115	0.0018	4.4e-10	690061	59126395	58552261	13	58552261	13	58552261	*	Y	-0.460784	6.38889
chr13:58553144:A:C	A	C	0.7867	0.0065	0.7789	0.8039	0.0121	0.0116	0.2969	0	3.124	11	0.989	440683	39106	401577	chr13	58553144	13	13	58553144	58553144	1	1	0.2133	187995	0.025	13	58553144	*	rs9316995	M	59127278	rs9316995	A	C	0.7789	-0.0093	0.0021	7.4e-06	692322	59127278	58553144	13	58553144	13	58553144	*	M	1.0431	-4.42857
chr13:58554392:A:G	A	G	0.8216	0.0133	0.7966	0.8479	-0.0132	0.0124	0.2893	0	5.619	11	0.8975	440683	39106	401577	chr13	58554392	13	13	58554392	58554392	1	1	0.1784	157236	0.0513	13	58554392	*	rs4886088	R	59128526	rs4886088	A	G	0.8151	0.0135	0.0022	8.4e-10	692561	59128526	58554392	13	58554392	13	58554392	*	R	-1.06452	6.13636
chr13:58555361:A:G	A	G	0.7684	0.0185	0.7315	0.7989	-0.0014	0.0113	0.9029	0	9.342	11	0.5904	440683	39106	401577	chr13	58555361	13	13	58555361	58555361	1	1	0.2316	204124	0.0674	13	58555361	*	rs2026179	R	59129495	rs2026179	A	G	0.7816	-0.0111	0.0021	1.1e-07	690396	59129495	58555361	13	58555361	13	58555361	*	R	-0.123894	-5.28571
chr13:58556097:C:T	T	C	0.2316	0.0185	0.2011	0.2685	0.0012	0.0113	0.9126	0	9.459	11	0.5796	440683	39106	401577	chr13	58556097	13	13	58556097	58556097	1	1	0.2316	204124	0.0674	13	58556097	*	rs2026180	Y	59130231	rs2026180	T	C	0.2184	0.0111	0.0021	1.1e-07	690227	59130231	58556097	13	58556097	13	58556097	*	Y	0.106195	5.28571
chr13:58556216:T:A	A	T	0.3224	0.0077	0.3162	0.3534	0.0043	0.0102	0.6755	1	11.114	11	0.4337	440683	39106	401577	chr13	58556216	13	13	58556216	58556216	1	1	0.3224	284152	0.0372	13	58556216	*	rs9563620	W	59130350	rs9563620	A	T	0.3261	-0.0115	0.0018	4e-10	690115	59130350	58556216	13	58556216	13	58556216	*	W	0.421569	-6.38889
chr13:58556572:A:G	A	G	0.6769	0.008	0.6443	0.6838	-0.0042	0.0102	0.6809	0	10.651	11	0.473	440683	39106	401577	chr13	58556572	13	13	58556572	58556572	1	1	0.3231	284769	0.0395	13	58556572	*	rs9569881	R	59130706	rs9569881	A	G	0.6629	0.0115	0.0018	4.4e-10	690100	59130706	58556572	13	58556572	13	58556572	*	R	-0.411765	6.38889
chr13:58556833:C:T	T	C	0.2133	0.0066	0.196	0.2212	-0.0121	0.0116	0.2981	0	3.08	11	0.9896	440683	39106	401577	chr13	58556833	13	13	58556833	58556833	1	1	0.2133	187995	0.0252	13	58556833	*	rs9597766	Y	59130967	rs9597766	T	C	0.2199	0.0093	0.0021	7.1e-06	692327	59130967	58556833	13	58556833	13	58556833	*	Y	-1.0431	4.42857
chr13:58556856:A:G	A	G	0.6774	0.0077	0.6465	0.6838	-0.0042	0.0102	0.6795	1.1	11.122	11	0.4331	440683	39106	401577	chr13	58556856	13	13	58556856	58556856	1	1	0.3226	284329	0.0373	13	58556856	*	rs4886089	R	59130990	rs4886089	A	G	0.6737	0.0115	0.0018	4.6e-10	690014	59130990	58556856	13	58556856	13	58556856	*	R	-0.411765	6.38889
chr13:58557524:T:C	T	C	0.6776	0.0076	0.6466	0.6838	-0.0043	0.0102	0.6703	1.8	11.205	11	0.4263	440683	39106	401577	chr13	58557524	13	13	58557524	58557524	1	1	0.3224	284152	0.0372	13	58557524	*	rs4620856	Y	59131658	rs4620856	T	C	0.6739	0.0115	0.0018	4e-10	690113	59131658	58557524	13	58557524	13	58557524	*	Y	-0.421569	6.38889
chr13:58557736:G:A	A	G	0.2316	0.0185	0.2011	0.2685	0.0013	0.0113	0.9115	0	9.507	11	0.5752	440683	39106	401577	chr13	58557736	13	13	58557736	58557736	1	1	0.2316	204124	0.0674	13	58557736	*	rs9538110	R	59131870	rs9538110	A	G	0.2184	0.0112	0.0021	8.8e-08	690217	59131870	58557736	13	58557736	13	58557736	*	R	0.115044	5.33333
chr13:58557923:C:T	T	C	0.2316	0.0185	0.2011	0.2684	0.0011	0.0113	0.9213	0	9.493	11	0.5765	440683	39106	401577	chr13	58557923	13	13	58557923	58557923	1	1	0.2316	204124	0.0673	13	58557923	*	rs1330414	Y	59132057	rs1330414	T	C	0.2184	0.0112	0.0021	9.3e-08	690225	59132057	58557923	13	58557923	13	58557923	*	Y	0.0973451	5.33333
chr13:58558016:C:T	T	C	0.2134	0.0065	0.1961	0.2212	-0.0122	0.0116	0.292	0	3.046	11	0.9901	440683	39106	401577	chr13	58558016	13	13	58558016	58558016	1	1	0.2134	188084	0.0251	13	58558016	*	rs10047767	Y	59132150	rs10047767	T	C	0.2211	0.0093	0.0021	7.4e-06	692297	59132150	58558016	13	58558016	13	58558016	*	Y	-1.05172	4.42857
chr13:58558079:G:T	T	G	0.3222	0.0077	0.3162	0.3533	0.0047	0.0102	0.6404	2.3	11.257	11	0.422	440683	39106	401577	chr13	58558079	13	13	58558079	58558079	1	1	0.3222	283976	0.0371	13	58558079	*	rs1819434	K	59132213	rs1819434	T	G	0.3259	-0.0114	0.0018	5.1e-10	690122	59132213	58558079	13	58558079	13	58558079	*	K	0.460784	-6.33333
chr13:58558279:G:T	T	G	0.2316	0.0185	0.2011	0.2685	0.0012	0.0113	0.9139	0	9.496	11	0.5762	440683	39106	401577	chr13	58558279	13	13	58558279	58558279	1	1	0.2316	204124	0.0674	13	58558279	*	rs9527837	K	59132413	rs9527837	T	G	0.2184	0.0112	0.0021	9.3e-08	690225	59132413	58558279	13	58558279	13	58558279	*	K	0.106195	5.33333
chr13:58558538:G:A	A	G	0.3224	0.0076	0.3162	0.3534	0.0044	0.0102	0.666	1.8	11.204	11	0.4263	440683	39106	401577	chr13	58558538	13	13	58558538	58558538	1	1	0.3224	284152	0.0372	13	58558538	*	rs4886090	R	59132672	rs4886090	A	G	0.3261	-0.0115	0.0018	4e-10	690116	59132672	58558538	13	58558538	13	58558538	*	R	0.431373	-6.38889
chr13:58558958:G:A	A	G	0.3224	0.0076	0.3162	0.3534	0.0043	0.0102	0.6698	1.7	11.188	11	0.4277	440683	39106	401577	chr13	58558958	13	13	58558958	58558958	1	1	0.3224	284152	0.0372	13	58558958	*	rs9569883	R	59133092	rs9569883	A	G	0.3261	-0.0115	0.0018	3.7e-10	690142	59133092	58558958	13	58558958	13	58558958	*	R	0.421569	-6.38889
chr13:58559409:A:G	A	G	0.7866	0.0065	0.7789	0.804	0.0118	0.0116	0.3077	0	3.039	11	0.9902	440683	39106	401577	chr13	58559409	13	13	58559409	58559409	1	1	0.2134	188084	0.0251	13	58559409	*	rs9597770	R	59133543	rs9597770	A	G	0.7789	-0.0093	0.0021	7.4e-06	692270	59133543	58559409	13	58559409	13	58559409	*	R	1.01724	-4.42857
chr13:58559550:A:T	A	T	0.6776	0.0076	0.6466	0.6838	-0.0044	0.0102	0.6636	2.3	11.259	11	0.4218	440683	39106	401577	chr13	58559550	13	13	58559550	58559550	1	1	0.3224	284152	0.0372	13	58559550	*	rs7998715	W	59133684	rs7998715	A	T	0.6631	0.0114	0.0018	5.1e-10	690137	59133684	58559550	13	58559550	13	58559550	*	W	-0.431373	6.33333
chr13:58560536:G:C	C	G	0.3224	0.0076	0.3162	0.3537	0.0043	0.0102	0.6698	3	11.342	11	0.4151	440683	39106	401577	chr13	58560536	13	13	58560536	58560536	1	1	0.3224	284152	0.0375	13	58560536	*	rs11148434	S	59134670	rs11148434	C	G	0.3351	-0.0115	0.0018	3.6e-10	690141	59134670	58560536	13	58560536	13	58560536	*	S	0.421569	-6.38889
chr13:58561912:T:C	T	C	0.6785	0.0076	0.6479	0.684	-0.0048	0.0102	0.6359	4.1	11.466	11	0.4051	440683	39106	401577	chr13	58561912	13	13	58561912	58561912	1	1	0.3215	283359	0.0361	13	58561912	*	rs4886091	Y	59136046	rs4886091	T	C	0.6744	0.0116	0.0018	3.2e-10	690111	59136046	58561912	13	58561912	13	58561912	*	Y	-0.470588	6.44444
chr13:58562303:C:T	T	C	0.3216	0.0077	0.316	0.3519	0.0045	0.0102	0.6565	2.9	11.33	11	0.416	440683	39106	401577	chr13	58562303	13	13	58562303	58562303	1	1	0.3216	283447	0.0359	13	58562303	*	rs4886092	Y	59136437	rs4886092	T	C	0.3257	-0.0115	0.0018	4.6e-10	690028	59136437	58562303	13	58562303	13	58562303	*	Y	0.441176	-6.38889
chr13:58563052:A:G	A	G	0.6783	0.0077	0.648	0.6839	-0.0043	0.0102	0.6746	3.3	11.38	11	0.412	440683	39106	401577	chr13	58563052	13	13	58563052	58563052	1	1	0.3217	283535	0.0359	13	58563052	*	rs4884307	R	59137186	rs4884307	A	G	0.6741	0.0115	0.0018	4e-10	690082	59137186	58563052	13	58563052	13	58563052	*	R	-0.421569	6.38889
chr13:58564512:T:C	T	C	0.6775	0.008	0.6455	0.6839	-0.0041	0.0102	0.6862	0	10.872	11	0.4541	440683	39106	401577	chr13	58564512	13	13	58564512	58564512	1	1	0.3225	284241	0.0384	13	58564512	*	rs1411640	B	59138646	rs1411640	T	C	0.6738	0.0116	0.0018	2.9e-10	690075	59138646	58564512	13	58564512	13	58564512	*	B	-0.401961	6.44444
chr13:58564701:A:G	A	G	0.7867	0.0066	0.7787	0.8041	0.0126	0.0116	0.2779	0	2.856	11	0.9925	440683	39106	401577	chr13	58564701	13	13	58564701	58564701	1	1	0.2133	187995	0.0254	13	58564701	*	rs9597775	R	59138835	rs9597775	A	G	0.779	-0.0093	0.0021	7.2e-06	692312	59138835	58564701	13	58564701	13	58564701	*	R	1.08621	-4.42857
chr13:58565320:T:C	T	C	0.6776	0.008	0.6456	0.6839	-0.0043	0.0102	0.6747	0	10.841	11	0.4567	440683	39106	401577	chr13	58565320	13	13	58565320	58565320	1	1	0.3224	284152	0.0383	13	58565320	*	rs7336802	Y	59139454	rs7336802	T	C	0.6742	0.0116	0.0018	2.9e-10	690074	59139454	58565320	13	58565320	13	58565320	*	Y	-0.421569	6.44444
chr13:58566518:C:T	T	C	0.2133	0.0066	0.1958	0.2212	-0.0124	0.0116	0.2851	0	2.928	11	0.9916	440683	39106	401577	chr13	58566518	13	13	58566518	58566518	1	1	0.2133	187995	0.0254	13	58566518	*	rs9597776	Y	59140652	rs9597776	T	C	0.2211	0.0093	0.0021	7.8e-06	692320	59140652	58566518	13	58566518	13	58566518	*	Y	-1.06897	4.42857
chr13:58567131:T:C	T	C	0.6785	0.0077	0.6481	0.6842	-0.0043	0.0102	0.6738	2.4	11.27	11	0.4209	440683	39106	401577	chr13	58567131	13	13	58567131	58567131	1	1	0.3215	283359	0.0361	13	58567131	*	rs1590935	H	59141265	rs1590935	T	C	0.6722	0.0116	0.0018	3.6e-10	689843	59141265	58567131	13	58567131	13	58567131	*	H	-0.421569	6.44444
chr13:58567471:A:G	A	G	0.7684	0.0184	0.7318	0.7994	-0.0015	0.0113	0.8923	0	9.559	11	0.5705	440683	39106	401577	chr13	58567471	13	13	58567471	58567471	1	1	0.2316	204124	0.0676	13	58567471	*	rs9527841	R	59141605	rs9527841	A	G	0.7804	-0.011	0.0021	1.7e-07	689094	59141605	58567471	13	58567471	13	58567471	*	R	-0.132743	-5.2381
chr13:58567607:G:A	A	G	0.3215	0.0076	0.316	0.3518	0.0041	0.0102	0.6885	1.6	11.184	11	0.4279	440683	39106	401577	chr13	58567607	13	13	58567607	58567607	1	1	0.3215	283359	0.0358	13	58567607	*	rs9569887	R	59141741	rs9569887	A	G	0.331	-0.0116	0.0018	2.7e-10	689816	59141741	58567607	13	58567607	13	58567607	*	R	0.401961	-6.44444
chr13:58567712:G:A	A	G	0.2132	0.0066	0.1953	0.221	-0.0121	0.0116	0.296	0	2.901	11	0.992	440683	39106	401577	chr13	58567712	13	13	58567712	58567712	1	1	0.2132	187907	0.0257	13	58567712	*	rs11619096	R	59141846	rs11619096	A	G	0.2201	0.0094	0.0021	6.7e-06	692331	59141846	58567712	13	58567712	13	58567712	*	R	-1.0431	4.47619
chr13:58569281:A:G	A	G	0.7685	0.0184	0.7318	0.7995	-0.0017	0.0113	0.879	0	9.548	11	0.5714	440683	39106	401577	chr13	58569281	13	13	58569281	58569281	1	1	0.2315	204036	0.0677	13	58569281	*	rs9538119	R	59143415	rs9538119	A	G	0.7805	-0.011	0.0021	1.2e-07	690142	59143415	58569281	13	58569281	13	58569281	*	R	-0.150442	-5.2381
chr13:58569865:C:T	T	C	0.3217	0.0076	0.3161	0.352	0.0041	0.0102	0.6873	2.5	11.277	11	0.4204	440683	39106	401577	chr13	58569865	13	13	58569865	58569865	1	1	0.3217	283535	0.0359	13	58569865	*	rs9569889	Y	59143999	rs9569889	T	C	0.3254	-0.0115	0.0018	4e-10	689793	59143999	58569865	13	58569865	13	58569865	*	Y	0.401961	-6.38889
chr13:58570051:G:A	A	G	0.2315	0.0184	0.2006	0.2682	0.0015	0.0113	0.8951	0	9.429	11	0.5824	440683	39106	401577	chr13	58570051	13	13	58570051	58570051	1	1	0.2315	204036	0.0676	13	58570051	*	rs9527843	R	59144185	rs9527843	A	G	0.2195	0.0112	0.0021	9.2e-08	690057	59144185	58570051	13	58570051	13	58570051	*	R	0.132743	5.33333
chr13:58570116:A:C	A	C	0.7686	0.0184	0.7318	0.7994	-0.0014	0.0113	0.903	0	9.534	11	0.5727	440683	39106	401577	chr13	58570116	13	13	58570116	58570116	1	1	0.2314	203948	0.0676	13	58570116	*	rs9527844	M	59144250	rs9527844	A	C	0.7805	-0.0112	0.0021	7.2e-08	689883	59144250	58570116	13	58570116	13	58570116	*	M	-0.123894	-5.33333
chr13:58570500:G:A	A	G	0.3224	0.008	0.3161	0.3543	0.0042	0.0102	0.6827	0	10.797	11	0.4605	440683	39106	401577	chr13	58570500	13	13	58570500	58570500	1	1	0.3224	284152	0.0382	13	58570500	*	rs4884310	R	59144634	rs4884310	A	G	0.3256	-0.0121	0.002	1.7e-09	526417	59144634	58570500	13	58570500	13	58570500	*	R	0.411765	-6.05
chr13:58571646:A:C	A	C	0.7685	0.0185	0.7317	0.7994	-0.0015	0.0113	0.8958	0	9.603	11	0.5664	440683	39106	401577	chr13	58571646	13	13	58571646	58571646	1	1	0.2315	204036	0.0677	13	58571646	*	rs9527845	M	59145780	rs9527845	A	C	0.7805	-0.0112	0.0023	8.5e-07	526476	59145780	58571646	13	58571646	13	58571646	*	M	-0.132743	-4.86957
chr13:58573396:G:T	T	G	0.2322	0.0181	0.2009	0.2681	0.0013	0.0113	0.9051	0	9.876	11	0.5416	440683	39106	401577	chr13	58573396	13	13	58573396	58573396	1	1	0.2322	204653	0.0672	13	58573396	*	rs9527848	D	59147530	rs9527848	T	G	0.2195	0.0112	0.0021	9.9e-08	689729	59147530	58573396	13	58573396	13	58573396	*	D	0.115044	5.33333
chr13:58573586:A:C	A	C	0.7679	0.0182	0.7317	0.7993	-0.0013	0.0113	0.9079	0	9.965	11	0.5336	440683	39106	401577	chr13	58573586	13	13	58573586	58573586	1	1	0.2321	204565	0.0676	13	58573586	*	rs9538129	M	59147720	rs9538129	A	C	0.7805	-0.0113	0.0021	5.6e-08	689572	59147720	58573586	13	58573586	13	58573586	*	M	-0.115044	-5.38095
chr13:58576236:C:T	T	C	0.2392	0.0115	0.2201	0.263	0.0121	0.0111	0.276	0	6.553	11	0.834	440683	39106	401577	chr13	58576236	13	13	58576236	58576236	1	1	0.2392	210823	0.0429	13	58576236	*	rs9569891	Y	59150370	rs9569891	T	C	0.2456	-0.0088	0.002	1.2e-05	691161	59150370	58576236	13	58576236	13	58576236	*	Y	1.09009	-4.4
chr13:58577711:T:C	T	C	0.7607	0.0115	0.737	0.7798	-0.0123	0.0111	0.2704	0	6.53	11	0.8358	440683	39106	401577	chr13	58577711	13	13	58577711	58577711	1	1	0.2393	210911	0.0428	13	58577711	*	rs1888319	Y	59151845	rs1888319	T	C	0.7544	0.0087	0.002	1.3e-05	691117	59151845	58577711	13	58577711	13	58577711	*	Y	-1.10811	4.35
chr13:58577887:C:A	A	C	0.0846	0.0093	0.0656	0.1125	-0.0176	0.0172	0.308	0	10.415	11	0.4935	440683	39106	401577	chr13	58577887	13	13	58577887	58577887	1	1	0.0846	74563.6	0.0469	13	58577887	*	rs13378149	M	59152021	rs13378149	A	C	0.07998	-0.0116	0.003	0.00012	783602	59152021	58577887	13	58577887	13	58577887	*	M	-1.02326	-3.86667
chr13:58578668:A:G	A	G	0.768	0.0181	0.732	0.7992	-0.0013	0.0113	0.9086	0	9.9	11	0.5394	440683	39106	401577	chr13	58578668	13	13	58578668	58578668	1	1	0.232	204477	0.0672	13	58578668	*	rs9538130	R	59152802	rs9538130	A	G	0.7805	-0.0114	0.0021	6.1e-08	686727	59152802	58578668	13	58578668	13	58578668	*	R	-0.115044	-5.42857
chr13:58579387:T:C	T	C	0.7933	0.0062	0.7837	0.8095	0.0126	0.0117	0.2831	0	4.266	11	0.9615	440683	39106	401577	chr13	58579387	13	13	58579387	58579387	1	1	0.2067	182178	0.0258	13	58579387	*	rs9597784	Y	59153521	rs9597784	T	C	0.7841	-0.0092	0.0021	8.9e-06	689604	59153521	58579387	13	58579387	13	58579387	*	Y	1.07692	-4.38095
chr13:58579451:A:G	A	G	0.6775	0.008	0.6414	0.684	-0.0038	0.0102	0.7077	0	10.765	11	0.4632	440683	39106	401577	chr13	58579451	13	13	58579451	58579451	1	1	0.3225	284241	0.0426	13	58579451	*	rs1411641	R	59153585	rs1411641	A	G	0.6744	0.0113	0.0018	7.5e-10	686665	59153585	58579451	13	58579451	13	58579451	*	R	-0.372549	6.27778
chr13:58579603:A:G	A	G	0.768	0.0181	0.732	0.7992	-0.0013	0.0113	0.9063	0	9.305	11	0.5938	440683	39106	401577	chr13	58579603	13	13	58579603	58579603	1	1	0.232	204477	0.0672	13	58579603	*	rs9538131	R	59153737	rs9538131	A	G	0.7805	-0.0114	0.0021	6.1e-08	686698	59153737	58579603	13	58579603	13	58579603	*	R	-0.115044	-5.42857
chr13:58579772:G:T	T	G	0.2314	0.0182	0.2006	0.2677	0.0013	0.0113	0.9061	0	9.678	11	0.5596	440683	39106	401577	chr13	58579772	13	13	58579772	58579772	1	1	0.2314	203948	0.0671	13	58579772	*	rs12184565	K	59153906	rs12184565	T	G	0.2195	0.0114	0.0021	5.7e-08	686429	59153906	58579772	13	58579772	13	58579772	*	K	0.115044	5.42857
chr13:58579940:A:T	A	T	0.9154	0.0093	0.8875	0.9345	0.0176	0.0172	0.3062	0	10.465	11	0.4891	440683	39106	401577	chr13	58579940	13	13	58579940	58579940	1	1	0.0846	74563.6	0.047	13	58579940	*	rs9597785	W	59154074	rs9597785	A	T	0.92002	0.0121	0.0032	0.00016	687617	59154074	58579940	13	58579940	13	58579940	*	W	1.02326	3.78125
chr13:58581245:C:T	T	C	0.2122	0.0065	0.1948	0.2199	-0.0124	0.0116	0.2878	0	3.098	11	0.9894	440683	39106	401577	chr13	58581245	13	13	58581245	58581245	1	1	0.2122	187026	0.0251	13	58581245	*	rs17658474	Y	59155379	rs17658474	T	C	0.2197	0.0088	0.0021	2.5e-05	689331	59155379	58581245	13	58581245	13	58581245	*	Y	-1.06897	4.19048
chr13:58581297:G:A	A	G	0.2127	0.0063	0.1957	0.2201	-0.0122	0.0116	0.295	0	3.062	11	0.9899	440683	39106	401577	chr13	58581297	13	13	58581297	58581297	1	1	0.2127	187467	0.0244	13	58581297	*	rs10507615	R	59155431	rs10507615	A	G	0.2215	0.009	0.0021	1.4e-05	689320	59155431	58581297	13	58581297	13	58581297	*	R	-1.05172	4.28571
chr13:58581483:C:T	T	C	0.3217	0.0076	0.316	0.352	0.0038	0.0102	0.7059	2.5	11.285	11	0.4197	440683	39106	401577	chr13	58581483	13	13	58581483	58581483	1	1	0.3217	283535	0.036	13	58581483	*	rs6561976	Y	59155617	rs6561976	T	C	0.3252	-0.0114	0.0018	6.9e-10	686581	59155617	58581483	13	58581483	13	58581483	*	Y	0.372549	-6.33333
chr13:58581679:A:T	A	T	0.6783	0.0076	0.648	0.684	-0.0039	0.0102	0.7005	2.3	11.257	11	0.422	440683	39106	401577	chr13	58581679	13	13	58581679	58581679	1	1	0.3217	283535	0.036	13	58581679	*	rs7992966	W	59155813	rs7992966	A	T	0.6748	0.0113	0.0018	7.9e-10	686626	59155813	58581679	13	58581679	13	58581679	*	W	-0.382353	6.27778
chr13:58581690:G:A	A	G	0.3217	0.0076	0.316	0.3521	0.004	0.0102	0.6965	1.5	11.17	11	0.4291	440683	39106	401577	chr13	58581690	13	13	58581690	58581690	1	1	0.3217	283535	0.0361	13	58581690	*	rs7993439	R	59155824	rs7993439	A	G	0.3254	-0.0114	0.0018	6.2e-10	686626	59155824	58581690	13	58581690	13	58581690	*	R	0.392157	-6.33333
chr13:58582050:G:A	A	G	0.0686	0.0043	0.061	0.0797	0.0165	0.019	0.3861	28.1	15.305	11	0.1689	440683	39106	401577	chr13	58582050	13	13	58582050	58582050	1	1	0.0686	60461.7	0.0187	13	58582050	*	rs17600284	R	59156184	rs17600284	A	G	0.07109	-0.0124	0.0035	0.00033	671982	59156184	58582050	13	58582050	13	58582050	*	R	0.868421	-3.54286
chr13:58583292:C:T	T	C	0.232	0.0181	0.2007	0.2679	0.0013	0.0113	0.9094	0	9.885	11	0.5408	440683	39106	401577	chr13	58583292	13	13	58583292	58583292	1	1	0.232	204477	0.0672	13	58583292	*	rs9538132	Y	59157426	rs9538132	T	C	0.2196	0.0114	0.0021	5.9e-08	686648	59157426	58583292	13	58583292	13	58583292	*	Y	0.115044	5.42857
chr13:58583974:A:G	A	G	0.9261	0.0093	0.9059	0.9463	-0.0127	0.0185	0.4919	0	2.587	11	0.9951	440683	39106	401577	chr13	58583974	13	13	58583974	58583974	1	1	0.0739	65132.9	0.0404	13	58583974	*	rs17658608	R	59158108	rs17658608	A	G	0.92312	0.0148	0.0032	3e-06	683097	59158108	58583974	13	58583974	13	58583974	*	R	-0.686486	4.625
chr13:58585361:C:T	T	C	0.3225	0.008	0.3161	0.3544	0.0039	0.0102	0.7048	0	10.51	11	0.4852	440683	39106	401577	chr13	58585361	13	13	58585361	58585361	1	1	0.3225	284241	0.0383	13	58585361	*	rs2150227	Y	59159495	rs2150227	T	C	0.3257	-0.0115	0.0018	3.7e-10	689498	59159495	58585361	13	58585361	13	58585361	*	Y	0.382353	-6.38889
chr13:58585815:A:C	A	C	0.7928	0.0065	0.7826	0.8095	0.0134	0.0117	0.2532	0	3.998	11	0.97	440683	39106	401577	chr13	58585815	13	13	58585815	58585815	1	1	0.2072	182619	0.0269	13	58585815	*	rs1330745	M	59159949	rs1330745	A	C	0.794	-0.011	0.0024	3.5e-06	601982	59159949	58585815	13	58585815	13	58585815	*	M	1.1453	-4.58333
chr13:58586388:C:T	T	C	0.2388	0.0115	0.22	0.2628	0.0123	0.0112	0.2703	0	6.374	11	0.8472	440683	39106	401577	chr13	58586388	13	13	58586388	58586388	1	1	0.2388	210470	0.0428	13	58586388	*	rs11148435	Y	59160522	rs11148435	T	C	0.2488	-0.0088	0.002	1.2e-05	691025	59160522	58586388	13	58586388	13	58586388	*	Y	1.09821	-4.4
chr13:58586993:C:A	A	C	0.2313	0.0181	0.2002	0.2674	0.0012	0.0113	0.9163	0	9.584	11	0.5681	440683	39106	401577	chr13	58586993	13	13	58586993	58586993	1	1	0.2313	203860	0.0672	13	58586993	*	rs1964920	M	59161127	rs1964920	A	C	0.2197	0.0113	0.0021	8.2e-08	689680	59161127	58586993	13	58586993	13	58586993	*	M	0.106195	5.38095
chr13:58588850:C:T	T	C	0.3216	0.0076	0.316	0.352	0.0041	0.0102	0.6859	0.4	11.049	11	0.4392	440683	39106	401577	chr13	58588850	13	13	58588850	58588850	1	1	0.3216	283447	0.036	13	58588850	*	rs1330747	Y	59162984	rs1330747	T	C	0.3254	-0.0116	0.0018	3.4e-10	689604	59162984	58588850	13	58588850	13	58588850	*	Y	0.401961	-6.44444
chr13:58592394:C:T	T	C	0.2135	0.0065	0.1947	0.221	-0.013	0.0116	0.2633	0	2.852	11	0.9925	440683	39106	401577	chr13	58592394	13	13	58592394	58592394	1	1	0.2135	188172	0.0263	13	58592394	*	rs9597791	Y	59166528	rs9597791	T	C	0.2201	0.0091	0.0021	1.1e-05	692109	59166528	58592394	13	58592394	13	58592394	*	Y	-1.12069	4.33333
chr13:58592441:C:T	T	C	0.2313	0.0181	0.2002	0.2674	0.0014	0.0113	0.899	0	9.224	11	0.6012	440683	39106	401577	chr13	58592441	13	13	58592441	58592441	1	1	0.2313	203860	0.0672	13	58592441	*	rs1330748	Y	59166575	rs1330748	T	C	0.2195	0.0111	0.0021	1.4e-07	689069	59166575	58592441	13	58592441	13	58592441	*	Y	0.123894	5.28571
chr13:58594529:T:C	T	C	0.9545	0.0044	0.9463	0.9673	-0.0229	0.0231	0.3233	0	8.714	11	0.6483	440683	39106	401577	chr13	58594529	13	13	58594529	58594529	1	1	0.0455	40102.2	0.021	13	58594529	*	rs1330750	Y	59168663	rs1330750	T	C	0.94761	-0.0164	0.0039	3e-05	664892	59168663	58594529	13	58594529	13	58594529	*	Y	-0.991342	-4.20513
chr13:58600513:C:T	T	C	0.6095	0.0226	0.5694	0.6575	-0.0007	0.0098	0.9434	0	4.159	11	0.965	440683	39106	401577	chr13	58600513	13	13	58600513	58600513	1	1	0.3905	344173	0.0881	13	58600513	*	rs4520736	Y	59174647	rs4520736	T	C	0.5933	0.0137	0.0018	2.7e-14	676083	59174647	58600513	13	58600513	13	58600513	*	Y	-0.0714286	7.61111
chr13:58604124:G:A	A	G	0.5219	0.0142	0.4875	0.5498	0.0051	0.0096	0.5961	0	7.835	11	0.728	440683	39106	401577	chr13	58604124	13	13	58604124	58604124	1	1	0.4781	421381	0.0623	13	58604124	*	rs9538141	R	59178258	rs9538141	A	G	0.509	0.0164	0.0017	3.5e-21	676674	59178258	58604124	13	58604124	13	58604124	*	R	0.53125	9.64706
chr13:58605213:T:C	T	C	0.7403	0.0167	0.7089	0.7822	-0.0165	0.0109	0.1292	0	9.848	11	0.5441	440683	39106	401577	chr13	58605213	13	13	58605213	58605213	1	1	0.2597	228891	0.0733	13	58605213	*	rs4145640	Y	59179347	rs4145640	T	C	0.7536	-0.0152	0.002	6.3e-14	676886	59179347	58605213	13	58605213	13	58605213	*	Y	-1.51376	-7.6
chr13:58618568:T:C	T	C	0.4093	0.0224	0.3624	0.4522	-0.0009	0.0097	0.9256	0	5.249	11	0.9185	440683	39106	401577	chr13	58618568	13	13	58618568	58618568	1	1	0.4093	360743	0.0898	13	58618568	*	rs9317003	Y	59192702	rs9317003	T	C	0.4235	-0.0127	0.0018	5.1e-13	678247	59192702	58618568	13	58618568	13	58618568	*	Y	-0.0927835	-7.05556
chr13:58624306:C:T	T	C	0.5883	0.0216	0.5464	0.6339	0.0011	0.0097	0.9072	0	4.919	11	0.935	440683	39106	401577	chr13	58624306	13	13	58624306	58624306	1	1	0.4117	362858	0.0875	13	58624306	*	rs9317004	Y	59198440	rs9317004	T	C	0.5752	0.0127	0.0018	6.5e-13	678247	59198440	58624306	13	58624306	13	58624306	*	Y	0.113402	7.05556
chr13:58629094:T:G	T	G	0.9164	0.0072	0.897	0.9307	0.0187	0.0174	0.2807	10.9	12.344	11	0.3383	440683	39106	401577	chr13	58629094	13	13	58629094	58629094	1	1	0.0836	73682.2	0.0337	13	58629094	*	rs9569902	K	59203228	rs9569902	T	G	0.91938	0.0111	0.0032	0.00047	689503	59203228	58629094	13	58629094	13	58629094	*	K	1.07471	3.46875
chr13:58630070:C:T	T	C	0.5905	0.023	0.5471	0.6397	0.0003	0.0098	0.9756	0	5.01	11	0.9307	440683	39106	401577	chr13	58630070	13	13	58630070	58630070	1	1	0.4095	360919	0.0926	13	58630070	*	rs4405446	Y	59204204	rs4405446	T	C	0.5764	0.0124	0.0018	1.6e-12	685506	59204204	58630070	13	58630070	13	58630070	*	Y	0.0306122	6.88889
chr13:58630136:G:T	T	G	0.1818	0.0151	0.1511	0.2072	0.007	0.0124	0.5758	0	4.531	11	0.9518	440683	39106	401577	chr13	58630136	13	13	58630136	58630136	1	1	0.1818	160232	0.0561	13	58630136	*	rs4567604	K	59204270	rs4567604	T	G	0.1911	-0.0162	0.0022	2.3e-13	685832	59204270	58630136	13	58630136	13	58630136	*	K	0.564516	-7.36364
chr13:58631984:A:G	A	G	0.8182	0.0151	0.7927	0.8489	-0.0069	0.0124	0.5777	0	4.59	11	0.9494	440683	39106	401577	chr13	58631984	13	13	58631984	58631984	1	1	0.1818	160232	0.0562	13	58631984	*	rs9563622	R	59206118	rs9563622	A	G	0.8092	0.0162	0.0022	2.3e-13	686472	59206118	58631984	13	58631984	13	58631984	*	R	-0.556452	7.36364
chr13:58633778:A:G	A	G	0.5059	0.0139	0.4783	0.542	-0.007	0.0096	0.4624	0	9.919	11	0.5377	440683	39106	401577	chr13	58633778	13	13	58633778	58633778	1	1	0.4941	435483	0.0637	13	58633778	*	rs9538149	R	59207912	rs9538149	A	G	0.5147	-0.0162	0.0018	9.7e-20	632421	59207912	58633778	13	58633778	13	58633778	*	R	-0.729167	-9
chr13:58643074:T:A	A	T	0.3608	0.0168	0.3284	0.388	-0.0048	0.0099	0.6271	0	9.835	11	0.5453	440683	39106	401577	chr13	58643074	13	13	58643074	58643074	1	1	0.3608	317997	0.0596	13	58643074	*	rs9569905	W	59217208	rs9569905	A	T	0.3706	-0.0147	0.0018	1.9e-16	685402	59217208	58643074	13	58643074	13	58643074	*	W	-0.484848	-8.16667
chr13:58647532:C:G	C	G	0.9196	0.0078	0.8982	0.9344	0.0325	0.0178	0.06801	34.4	16.769	11	0.1149	440683	39106	401577	chr13	58647532	13	13	58647532	58647532	1	1	0.0804	70861.8	0.0362	13	58647532	*	rs7321967	S	59221666	rs7321967	C	G	0.91476	0.0112	0.0032	0.00045	689578	59221666	58647532	13	58647532	13	58647532	*	S	1.82584	3.5
chr13:58648920:G:A	A	G	0.1853	0.0163	0.152	0.2124	0.0048	0.0123	0.6963	0	10.578	11	0.4793	440683	39106	401577	chr13	58648920	13	13	58648920	58648920	1	1	0.1853	163317	0.0604	13	58648920	*	rs11838888	R	59223054	rs11838888	A	G	0.195	-0.0155	0.0022	1e-12	687004	59223054	58648920	13	58648920	13	58648920	*	R	0.390244	-7.04545
chr13:58649852:C:T	T	C	0.3668	0.0174	0.3325	0.3939	-0.0044	0.0099	0.6543	8.4	12.007	11	0.3631	440683	39106	401577	chr13	58649852	13	13	58649852	58649852	1	1	0.3668	323285	0.0614	13	58649852	*	rs1333537	Y	59223986	rs1333537	T	C	0.3772	-0.0141	0.0018	2.6e-15	685207	59223986	58649852	13	58649852	13	58649852	*	Y	-0.444444	-7.83333
chr13:58650142:A:C	A	C	0.8147	0.0164	0.7876	0.8481	-0.0046	0.0123	0.7065	0	10.518	11	0.4845	440683	39106	401577	chr13	58650142	13	13	58650142	58650142	1	1	0.1853	163317	0.0605	13	58650142	*	rs12430083	M	59224276	rs12430083	A	C	0.805	0.0155	0.0022	1.2e-12	687042	59224276	58650142	13	58650142	13	58650142	*	M	-0.373984	7.04545
chr13:58652484:T:C	T	C	0.9429	0.0041	0.9378	0.9587	0.0074	0.0207	0.7193	25.9	14.837	11	0.1901	440683	39106	401577	chr13	58652484	13	13	58652484	58652484	1	1	0.0571	50326	0.0209	13	58652484	*	rs17659776	Y	59226618	rs17659776	T	C	0.94042	-0.0126	0.0036	0.00048	674975	59226618	58652484	13	58652484	13	58652484	*	Y	0.357488	-3.5
chr13:58653209:A:G	A	G	0.6332	0.0174	0.6067	0.6668	0.0052	0.0099	0.6014	5.7	11.667	11	0.3892	440683	39106	401577	chr13	58653209	13	13	58653209	58653209	1	1	0.3668	323285	0.0601	13	58653209	*	rs17659867	R	59227343	rs17659867	A	G	0.6226	0.014	0.0018	3.2e-15	685325	59227343	58653209	13	58653209	13	58653209	*	R	0.525253	7.77778
chr13:58653860:T:C	T	C	0.6294	0.0098	0.6143	0.6591	0.0046	0.0098	0.6421	0	7.251	11	0.7784	440683	39106	401577	chr13	58653860	13	13	58653860	58653860	1	1	0.3706	326634	0.0448	13	58653860	*	rs9538152	Y	59227994	rs9538152	T	C	0.6332	-0.0139	0.0018	1e-14	684883	59227994	58653860	13	58653860	13	58653860	*	Y	0.469388	-7.72222
chr13:58655737:T:C	T	C	0.6293	0.0099	0.6145	0.6591	0.0048	0.0098	0.6287	0	7.194	11	0.7832	440683	39106	401577	chr13	58655737	13	13	58655737	58655737	1	1	0.3707	326722	0.0446	13	58655737	*	rs1537475	Y	59229871	rs1537475	T	C	0.6332	-0.0139	0.0018	9.9e-15	685212	59229871	58655737	13	58655737	13	58655737	*	Y	0.489796	-7.72222
chr13:58657261:T:G	T	G	0.6292	0.0099	0.6142	0.659	0.0052	0.0098	0.5991	0	7.271	11	0.7768	440683	39106	401577	chr13	58657261	13	13	58657261	58657261	1	1	0.3708	326811	0.0448	13	58657261	*	rs9317009	K	59231395	rs9317009	T	G	0.6328	-0.0139	0.0018	1.1e-14	685239	59231395	58657261	13	58657261	13	58657261	*	K	0.530612	-7.72222
chr13:58660163:C:T	T	C	0.3665	0.0174	0.3325	0.3937	-0.0044	0.0099	0.6571	7.9	11.948	11	0.3676	440683	39106	401577	chr13	58660163	13	13	58660163	58660163	1	1	0.3665	323021	0.0612	13	58660163	*	rs1333536	Y	59234297	rs1333536	T	C	0.3775	-0.014	0.0018	3.4e-15	685359	59234297	58660163	13	58660163	13	58660163	*	Y	-0.444444	-7.77778
chr13:58665342:C:T	T	C	0.1631	0.0039	0.1511	0.1771	-0.0201	0.013	0.121	0	7.508	11	0.7566	440683	39106	401577	chr13	58665342	13	13	58665342	58665342	1	1	0.1631	143751	0.026	13	58665342	*	rs4389048	Y	59239476	rs4389048	T	C	0.1684	0.0102	0.0024	1.7e-05	675685	59239476	58665342	13	58665342	13	58665342	*	Y	-1.54615	4.25
chr13:58665525:G:A	A	G	0.3711	0.0095	0.3419	0.3855	-0.0055	0.0098	0.5745	0	7.282	11	0.7758	440683	39106	401577	chr13	58665525	13	13	58665525	58665525	1	1	0.3711	327075	0.0436	13	58665525	*	rs9527855	R	59239659	rs9527855	A	G	0.3672	0.0129	0.0017	2.3e-14	788539	59239659	58665525	13	58665525	13	58665525	*	R	-0.561224	7.58824
chr13:58667165:A:T	A	T	0.8146	0.0163	0.7878	0.8479	-0.0047	0.0123	0.7032	0	10.889	11	0.4526	440683	39106	401577	chr13	58667165	13	13	58667165	58667165	1	1	0.1854	163405	0.0601	13	58667165	*	rs17055320	W	59241299	rs17055320	A	T	0.8051	0.0156	0.0022	9.8e-13	686389	59241299	58667165	13	58667165	13	58667165	*	W	-0.382114	7.09091
chr13:58671029:G:C	C	G	0.1901	0.0157	0.1595	0.2138	0.0042	0.0122	0.7303	15.6	13.027	11	0.2916	440683	39106	401577	chr13	58671029	13	13	58671029	58671029	1	1	0.1901	167548	0.0543	13	58671029	*	rs1537473	S	59245163	rs1537473	C	G	0.1988	-0.015	0.0022	4.4e-12	686285	59245163	58671029	13	58671029	13	58671029	*	S	0.344262	-6.81818
chr13:58672117:G:A	A	G	0.1853	0.016	0.152	0.2124	0.0048	0.0123	0.6941	0	10.59	11	0.4782	440683	39106	401577	chr13	58672117	13	13	58672117	58672117	1	1	0.1853	163317	0.0604	13	58672117	*	rs12431280	R	59246251	rs12431280	A	G	0.1952	-0.0159	0.0022	4.2e-13	683753	59246251	58672117	13	58672117	13	58672117	*	R	0.390244	-7.22727
chr13:58672139:C:T	T	C	0.3615	0.0169	0.3286	0.3882	-0.0037	0.0099	0.7119	0.9	11.104	11	0.4346	440683	39106	401577	chr13	58672139	13	13	58672139	58672139	1	1	0.3615	318614	0.0596	13	58672139	*	rs9569917	Y	59246273	rs9569917	T	C	0.3712	-0.0143	0.0018	8.3e-16	684796	59246273	58672139	13	58672139	13	58672139	*	Y	-0.373737	-7.94444
chr13:58672160:T:C	T	C	0.8102	0.0153	0.7862	0.8405	-0.0041	0.0122	0.7353	14.2	12.821	11	0.3052	440683	39106	401577	chr13	58672160	13	13	58672160	58672160	1	1	0.1898	167283	0.0543	13	58672160	*	rs9569918	Y	59246294	rs9569918	T	C	0.8011	0.0153	0.0022	2.4e-12	683662	59246294	58672160	13	58672160	13	58672160	*	Y	-0.336066	6.95455
chr13:58686377:T:A	A	T	0.3285	0.013	0.2874	0.3443	-0.0115	0.0102	0.2591	0	7.381	11	0.7674	440683	39106	401577	chr13	58686377	13	13	58686377	58686377	1	1	0.3285	289529	0.0569	13	58686377	*	rs7338127	W	59260511	rs7338127	A	T	0.3245	0.0163	0.0019	1.5e-18	689779	59260511	58686377	13	58686377	13	58686377	*	W	-1.12745	8.57895
chr13:58687091:A:G	A	G	0.5883	0.019	0.5521	0.623	-0.0033	0.0097	0.7378	0	9.213	11	0.6022	440683	39106	401577	chr13	58687091	13	13	58687091	58687091	1	1	0.4117	362858	0.0709	13	58687091	*	rs4886100	R	59261225	rs4886100	A	G	0.5779	0.0154	0.0018	7.8e-18	634677	59261225	58687091	13	58687091	13	58687091	*	R	-0.340206	8.55556
chr13:58690909:T:C	T	C	0.595	0.0189	0.5575	0.6296	-0.0037	0.0097	0.7046	0	8.255	11	0.6903	440683	39106	401577	chr13	58690909	13	13	58690909	58690909	1	1	0.405	356953	0.0721	13	58690909	*	rs9538162	Y	59265043	rs9538162	T	C	0.5862	0.0156	0.0018	4.8e-19	690345	59265043	58690909	13	58690909	13	58690909	*	Y	-0.381443	8.66667
chr13:58694551:A:G	A	G	0.7018	0.0265	0.6499	0.7578	-0.0065	0.0105	0.5361	9.8	12.201	11	0.3487	440683	39106	401577	chr13	58694551	13	13	58694551	58694551	1	1	0.2982	262823	0.1079	13	58694551	*	rs1333534	R	59268685	rs1333534	A	G	0.6869	0.0144	0.0019	6.7e-15	692492	59268685	58694551	13	58694551	13	58694551	*	R	-0.619048	7.57895
chr13:58699679:A:G	A	G	0.7018	0.0267	0.6497	0.758	-0.0072	0.0105	0.4934	12.1	12.514	11	0.3263	440683	39106	401577	chr13	58699679	13	13	58699679	58699679	1	1	0.2982	262823	0.1083	13	58699679	*	rs11839846	R	59273813	rs11839846	A	G	0.6871	0.0144	0.0019	7.2e-15	692430	59273813	58699679	13	58699679	13	58699679	*	R	-0.685714	7.57895
chr13:58701372:G:C	C	G	0.2981	0.0266	0.2418	0.3503	0.0069	0.0105	0.5082	11	12.358	11	0.3373	440683	39106	401577	chr13	58701372	13	13	58701372	58701372	1	1	0.2981	262735	0.1085	13	58701372	*	rs1984082	S	59275506	rs1984082	C	G	0.3121	-0.0145	0.0019	4.5e-15	692319	59275506	58701372	13	58701372	13	58701372	*	S	0.657143	-7.63158
chr13:58705722:C:T	T	C	0.3032	0.0266	0.2468	0.3535	0.0062	0.0105	0.5556	8.8	12.066	11	0.3587	440683	39106	401577	chr13	58705722	13	13	58705722	58705722	1	1	0.3032	267230	0.1067	13	58705722	*	rs9563637	Y	59279856	rs9563637	T	C	0.3186	-0.0141	0.0019	2.2e-14	690630	59279856	58705722	13	58705722	13	58705722	*	Y	0.590476	-7.42105
chr13:58706571:T:C	T	C	0.8266	0.0141	0.802	0.8544	-0.0005	0.0127	0.9668	0	9.694	11	0.5581	440683	39106	401577	chr13	58706571	13	13	58706571	58706571	1	1	0.1734	152829	0.0524	13	58706571	*	rs11839227	H	59280705	rs11839227	T	C	0.8175	0.017	0.0022	3e-14	691293	59280705	58706571	13	58706571	13	58706571	*	H	-0.0393701	7.72727
chr13:58706765:G:C	C	G	0.2967	0.0263	0.2409	0.3472	0.0061	0.0105	0.5632	3.6	11.416	11	0.4091	440683	39106	401577	chr13	58706765	13	13	58706765	58706765	1	1	0.2967	261501	0.1063	13	58706765	*	rs1413128	S	59280899	rs1413128	C	G	0.3103	-0.0147	0.0019	2.6e-15	691182	59280899	58706765	13	58706765	13	58706765	*	S	0.580952	-7.73684
chr13:58707379:C:T	T	C	0.2967	0.0263	0.2408	0.3472	0.0059	0.0105	0.573	2.7	11.31	11	0.4177	440683	39106	401577	chr13	58707379	13	13	58707379	58707379	1	1	0.2967	261501	0.1064	13	58707379	*	rs17055379	Y	59281513	rs17055379	T	C	0.3106	-0.0145	0.0019	6.4e-15	690267	59281513	58707379	13	58707379	13	58707379	*	Y	0.561905	-7.63158
chr13:58709146:A:G	A	G	0.6523	0.0161	0.6202	0.6932	0.0093	0.01	0.3536	0	5.913	11	0.8791	440683	39106	401577	chr13	58709146	13	13	58709146	58709146	1	1	0.3477	306451	0.073	13	58709146	*	rs9285215	R	59283280	rs9285215	A	G	0.6592	-0.015	0.0018	2.5e-16	689542	59283280	58709146	13	58709146	13	58709146	*	R	0.93	-8.33333
chr13:58709631:C:T	T	C	0.3466	0.0161	0.3069	0.3798	-0.0092	0.01	0.3577	0	5.92	11	0.8787	440683	39106	401577	chr13	58709631	13	13	58709631	58709631	1	1	0.3466	305481	0.0729	13	58709631	*	rs7989314	Y	59283765	rs7989314	T	C	0.3406	0.015	0.0018	2.2e-16	689547	59283765	58709631	13	58709631	13	58709631	*	Y	-0.92	8.33333
chr13:58709803:G:C	C	G	0.4377	0.0209	0.3821	0.4745	-0.0115	0.0097	0.2357	0	9.281	11	0.596	440683	39106	401577	chr13	58709803	13	13	58709803	58709803	1	1	0.4377	385774	0.0924	13	58709803	*	rs7989946	S	59283937	rs7989946	C	G	0.4286	0.0118	0.0017	1.4e-11	689838	59283937	58709803	13	58709803	13	58709803	*	S	-1.18557	6.94118
chr13:58710908:G:A	A	G	0.2967	0.0263	0.2403	0.3472	0.0059	0.0105	0.5771	0.6	11.067	11	0.4377	440683	39106	401577	chr13	58710908	13	13	58710908	58710908	1	1	0.2967	261501	0.1069	13	58710908	*	rs10507618	R	59285042	rs10507618	A	G	0.3095	-0.0146	0.0019	3.4e-15	689949	59285042	58710908	13	58710908	13	58710908	*	R	0.561905	-7.68421
chr13:58710992:C:T	T	C	0.1728	0.0142	0.1443	0.1977	-0.0003	0.0128	0.9791	0	8.92	11	0.6293	440683	39106	401577	chr13	58710992	13	13	58710992	58710992	1	1	0.1728	152300	0.0534	13	58710992	*	rs17055384	Y	59285126	rs17055384	T	C	0.1802	-0.0167	0.0022	8.1e-14	690691	59285126	58710992	13	58710992	13	58710992	*	Y	-0.0234375	-7.59091
chr13:58712522:G:C	C	G	0.4382	0.0207	0.3827	0.4741	-0.0112	0.0097	0.2459	0	9.277	11	0.5963	440683	39106	401577	chr13	58712522	13	13	58712522	58712522	1	1	0.4382	386215	0.0914	13	58712522	*	rs7334047	S	59286656	rs7334047	C	G	0.4286	0.0119	0.0017	9e-12	689489	59286656	58712522	13	58712522	13	58712522	*	S	-1.15464	7
chr13:58713080:T:C	T	C	0.7034	0.0262	0.6535	0.7597	-0.0061	0.0105	0.5628	3.6	11.413	11	0.4094	440683	39106	401577	chr13	58713080	13	13	58713080	58713080	1	1	0.2966	261413	0.1062	13	58713080	*	rs2065573	Y	59287214	rs2065573	T	C	0.6905	0.015	0.0019	1e-15	689280	59287214	58713080	13	58713080	13	58713080	*	Y	-0.580952	7.89474
chr13:58713552:C:T	T	C	0.2958	0.0263	0.2396	0.3467	0.0068	0.0106	0.5189	5.2	11.602	11	0.3943	440683	39106	401577	chr13	58713552	13	13	58713552	58713552	1	1	0.2958	260708	0.1071	13	58713552	*	rs4597191	Y	59287686	rs4597191	T	C	0.3095	-0.0148	0.0019	1.7e-15	688343	59287686	58713552	13	58713552	13	58713552	*	Y	0.641509	-7.78947
chr13:58715805:A:G	A	G	0.7042	0.0261	0.6544	0.7595	-0.0068	0.0106	0.5202	10.7	12.312	11	0.3406	440683	39106	401577	chr13	58715805	13	13	58715805	58715805	1	1	0.2958	260708	0.1051	13	58715805	*	rs9569948	R	59289939	rs9569948	A	G	0.6909	0.0147	0.0019	3.2e-15	687622	59289939	58715805	13	58715805	13	58715805	*	R	-0.641509	7.73684
chr13:58715861:T:C	T	C	0.7043	0.026	0.6548	0.7595	-0.0066	0.0106	0.5314	11.3	12.401	11	0.3342	440683	39106	401577	chr13	58715861	13	13	58715861	58715861	1	1	0.2957	260620	0.1047	13	58715861	*	rs9563639	Y	59289995	rs9563639	T	C	0.6909	0.0149	0.0019	2e-15	687387	59289995	58715861	13	58715861	13	58715861	*	Y	-0.622642	7.84211
chr13:58715886:G:A	A	G	0.2579	0.0129	0.2381	0.2925	-0.0057	0.0111	0.607	0	9.985	11	0.5317	440683	39106	401577	chr13	58715886	13	13	58715886	58715886	1	1	0.2579	227304	0.0544	13	58715886	*	rs9538172	R	59290020	rs9538172	A	G	0.266	-0.0152	0.002	8e-15	687497	59290020	58715886	13	58715886	13	58715886	*	R	-0.513514	-7.6
chr13:58716849:A:G	A	G	0.8277	0.0138	0.8026	0.8549	-0.001	0.0128	0.9352	0	9.706	11	0.557	440683	39106	401577	chr13	58716849	13	13	58716849	58716849	1	1	0.1723	151859	0.0523	13	58716849	*	rs9563641	R	59290983	rs9563641	A	G	0.8192	0.0166	0.0023	1.6e-13	689031	59290983	58716849	13	58716849	13	58716849	*	R	-0.078125	7.21739
chr13:58717243:A:G	A	G	0.6078	0.0226	0.5644	0.6536	-0.0019	0.0099	0.8511	0	9.331	11	0.5913	440683	39106	401577	chr13	58717243	13	13	58717243	58717243	1	1	0.3922	345672	0.0892	13	58717243	*	rs9538174	R	59291377	rs9538174	A	G	0.5951	0.0145	0.0018	2e-16	686252	59291377	58717243	13	58717243	13	58717243	*	R	-0.191919	8.05556
chr13:58717374:C:T	T	C	0.2957	0.026	0.2405	0.3453	0.007	0.0106	0.5097	10.6	12.31	11	0.3408	440683	39106	401577	chr13	58717374	13	13	58717374	58717374	1	1	0.2957	260620	0.1048	13	58717374	*	rs12860253	Y	59291508	rs12860253	T	C	0.3091	-0.0147	0.0019	3.6e-15	687280	59291508	58717374	13	58717374	13	58717374	*	Y	0.660377	-7.73684
chr13:58719590:G:A	A	G	0.2946	0.0261	0.2394	0.345	0.0081	0.0106	0.4473	12.7	12.598	11	0.3204	440683	39106	401577	chr13	58719590	13	13	58719590	58719590	1	1	0.2946	259650	0.1056	13	58719590	*	rs9563642	R	59293724	rs9563642	A	G	0.3079	-0.0148	0.0019	3e-15	686691	59293724	58719590	13	58719590	13	58719590	*	R	0.764151	-7.78947
chr13:58720062:T:C	T	C	0.7053	0.0261	0.655	0.7605	-0.0081	0.0106	0.4444	12.7	12.604	11	0.32	440683	39106	401577	chr13	58720062	13	13	58720062	58720062	1	1	0.2947	259739	0.1055	13	58720062	*	rs9569951	Y	59294196	rs9569951	T	C	0.6917	0.015	0.0019	1.7e-15	684872	59294196	58720062	13	58720062	13	58720062	*	Y	-0.764151	7.89474
chr13:58720407:A:G	A	G	0.7053	0.0261	0.655	0.7606	-0.0083	0.0106	0.4331	13.8	12.757	11	0.3095	440683	39106	401577	chr13	58720407	13	13	58720407	58720407	1	1	0.2947	259739	0.1056	13	58720407	*	rs9563643	V	59294541	rs9563643	A	G	0.6918	0.0152	0.0019	8.8e-16	682406	59294541	58720407	13	58720407	13	58720407	*	V	-0.783019	8
chr13:58720738:C:T	T	C	0.2822	0.0254	0.2255	0.321	0.0049	0.0108	0.6523	2.3	11.262	11	0.4216	440683	39106	401577	chr13	58720738	13	13	58720738	58720738	1	1	0.2822	248721	0.0955	13	58720738	*	rs9569952	Y	59294872	rs9569952	T	C	0.2948	-0.0154	0.0019	7.8e-16	680340	59294872	58720738	13	58720738	13	58720738	*	Y	0.453704	-8.10526
chr13:58721044:A:G	A	G	0.6527	0.0165	0.6247	0.6934	0.0098	0.0101	0.3304	0	5.606	11	0.8983	440683	39106	401577	chr13	58721044	13	13	58721044	58721044	1	1	0.3473	306098	0.0687	13	58721044	*	rs9591917	R	59295178	rs9591917	A	G	0.6581	-0.0149	0.0018	4.2e-16	685620	59295178	58721044	13	58721044	13	58721044	*	R	0.970297	-8.27778
chr13:58721251:C:T	T	C	0.282	0.0252	0.2255	0.3205	0.0048	0.0108	0.6554	4.7	11.544	11	0.3989	440683	39106	401577	chr13	58721251	13	13	58721251	58721251	1	1	0.282	248545	0.095	13	58721251	*	rs4884316	Y	59295385	rs4884316	T	C	0.2946	-0.0154	0.0019	8.2e-16	680009	59295385	58721251	13	58721251	13	58721251	*	Y	0.444444	-8.10526
chr13:58722171:A:G	A	G	0.5623	0.0211	0.5257	0.618	0.0127	0.0097	0.1925	0	8.697	11	0.6499	440683	39106	401577	chr13	58722171	13	13	58722171	58722171	1	1	0.4377	385774	0.0923	13	58722171	*	rs9527863	R	59296305	rs9527863	A	G	0.5704	-0.012	0.0018	7.2e-12	678559	59296305	58722171	13	58722171	13	58722171	*	R	1.30928	-6.66667
chr13:58722427:A:G	A	G	0.7053	0.0261	0.655	0.7604	-0.0083	0.0106	0.4317	13	12.64	11	0.3175	440683	39106	401577	chr13	58722427	13	13	58722427	58722427	1	1	0.2947	259739	0.1054	13	58722427	*	rs9569953	R	59296561	rs9569953	A	G	0.6917	0.0153	0.0019	6.5e-16	682235	59296561	58722427	13	58722427	13	58722427	*	R	-0.783019	8.05263
chr13:58722665:T:C	T	C	0.7053	0.0261	0.655	0.7605	-0.0084	0.0106	0.43	12.3	12.549	11	0.3238	440683	39106	401577	chr13	58722665	13	13	58722665	58722665	1	1	0.2947	259739	0.1055	13	58722665	*	rs9569954	Y	59296799	rs9569954	T	C	0.6918	0.0151	0.0019	1.4e-15	682446	59296799	58722665	13	58722665	13	58722665	*	Y	-0.792453	7.94737
chr13:58725334:A:G	A	G	0.6534	0.0157	0.6248	0.6934	0.0094	0.0101	0.351	0	5.806	11	0.886	440683	39106	401577	chr13	58725334	13	13	58725334	58725334	1	1	0.3466	305481	0.0686	13	58725334	*	rs9597819	R	59299468	rs9597819	A	G	0.6582	-0.015	0.0018	3.3e-16	685162	59299468	58725334	13	58725334	13	58725334	*	R	0.930693	-8.33333
chr13:58725349:G:A	A	G	0.2949	0.0261	0.2393	0.345	0.0081	0.0106	0.446	11.8	12.466	11	0.3296	440683	39106	401577	chr13	58725349	13	13	58725349	58725349	1	1	0.2949	259915	0.1057	13	58725349	*	rs1333532	V	59299483	rs1333532	A	G	0.3091	-0.0152	0.0019	8e-16	682023	59299483	58725349	13	58725349	13	58725349	*	V	0.764151	-8
chr13:58725585:C:G	C	G	0.6531	0.0159	0.6197	0.6931	0.01	0.0102	0.3278	0	6.026	11	0.8716	440683	39106	401577	chr13	58725585	13	13	58725585	58725585	1	1	0.3469	305746	0.0734	13	58725585	*	rs9597820	S	59299719	rs9597820	C	G	0.6582	-0.015	0.0018	3.4e-16	684814	59299719	58725585	13	58725585	13	58725585	*	S	0.980392	-8.33333
chr13:58725719:G:A	A	G	0.3469	0.0158	0.307	0.3804	-0.0095	0.0102	0.3497	0	6.044	11	0.8704	440683	39106	401577	chr13	58725719	13	13	58725719	58725719	1	1	0.3469	305746	0.0734	13	58725719	*	rs9597821	R	59299853	rs9597821	A	G	0.3418	0.0149	0.0018	6.2e-16	684678	59299853	58725719	13	58725719	13	58725719	*	R	-0.931373	8.27778
chr13:58725947:A:G	A	G	0.6528	0.0158	0.6247	0.6929	0.0097	0.0102	0.3445	0	6.135	11	0.8642	440683	39106	401577	chr13	58725947	13	13	58725947	58725947	1	1	0.3472	306010	0.0682	13	58725947	*	rs9591918	R	59300081	rs9591918	A	G	0.6583	-0.015	0.0018	3.4e-16	682339	59300081	58725947	13	58725947	13	58725947	*	R	0.95098	-8.33333
chr13:58742491:T:G	T	G	0.0686	0.0086	0.0455	0.1052	-0.0041	0.0199	0.8364	23.3	14.346	11	0.2144	440683	39106	401577	chr13	58742491	13	13	58742491	58742491	1	1	0.0686	60461.7	0.0597	13	58742491	*	rs2065572	D	59316625	rs2065572	T	G	0.05888	0.0134	0.0037	0.0003	691941	59316625	58742491	13	58742491	13	58742491	*	D	-0.20603	3.62162
chr13:58742651:C:G	C	G	0.0686	0.0086	0.0455	0.1052	-0.0041	0.0199	0.8373	23.7	14.413	11	0.211	440683	39106	401577	chr13	58742651	13	13	58742651	58742651	1	1	0.0686	60461.7	0.0597	13	58742651	*	rs7996985	S	59316785	rs7996985	C	G	0.05888	0.0138	0.0037	0.0002	680244	59316785	58742651	13	58742651	13	58742651	*	S	-0.20603	3.72973
chr13:58743015:G:A	A	G	0.9314	0.0086	0.8948	0.9545	0.0042	0.0199	0.8314	23.7	14.409	11	0.2112	440683	39106	401577	chr13	58743015	13	13	58743015	58743015	1	1	0.0686	60461.7	0.0597	13	58743015	*	rs6561983	R	59317149	rs6561983	A	G	0.94112	-0.0132	0.0037	0.00033	691982	59317149	58743015	13	58743015	13	58743015	*	R	0.211055	-3.56757
chr13:58743133:T:C	T	C	0.0646	0.0093	0.0435	0.1052	-0.0051	0.0198	0.7971	23.3	14.339	11	0.2148	440683	39106	401577	chr13	58743133	13	13	58743133	58743133	1	1	0.0646	56936.2	0.0617	13	58743133	*	rs1333525	Y	59317267	rs1333525	T	C	0.05911	0.0131	0.0037	0.00037	691946	59317267	58743133	13	58743133	13	58743133	*	Y	-0.257576	3.54054
chr13:58743205:A:G	A	G	0.8797	0.0162	0.8565	0.9172	0.0064	0.0148	0.6668	0	8.54	11	0.6643	440683	39106	401577	chr13	58743205	13	13	58743205	58743205	1	1	0.1203	106028	0.0607	13	58743205	*	rs12430890	R	59317339	rs12430890	A	G	0.8653	0.0143	0.0025	1.5e-08	688553	59317339	58743205	13	58743205	13	58743205	*	R	0.432432	5.72
chr13:58743597:C:T	T	C	0.9314	0.0086	0.8948	0.9546	0.0042	0.0198	0.8332	21.7	14.055	11	0.23	440683	39106	401577	chr13	58743597	13	13	58743597	58743597	1	1	0.0686	60461.7	0.0598	13	58743597	*	rs1413121	Y	59317731	rs1413121	T	C	0.94112	-0.0136	0.0037	0.00024	680239	59317731	58743597	13	58743597	13	58743597	*	Y	0.212121	-3.67568
chr13:58745368:A:T	A	T	0.068	0.0084	0.0454	0.1046	-0.006	0.0199	0.7647	21.2	13.958	11	0.2353	440683	39106	401577	chr13	58745368	13	13	58745368	58745368	1	1	0.068	59932.9	0.0592	13	58745368	*	rs1930895	W	59319502	rs1930895	A	T	0.05876	0.0144	0.0041	0.00045	624579	59319502	58745368	13	58745368	13	58745368	*	W	-0.301508	3.5122
chr13:58746643:G:C	C	G	0.9314	0.0086	0.8948	0.9546	0.0041	0.0198	0.8363	25.8	14.832	11	0.1903	440683	39106	401577	chr13	58746643	13	13	58746643	58746643	1	1	0.0686	60461.7	0.0598	13	58746643	*	rs1537453	S	59320777	rs1537453	C	G	0.94112	-0.0132	0.0037	0.00031	692095	59320777	58746643	13	58746643	13	58746643	*	S	0.207071	-3.56757
chr13:58747051:A:G	A	G	0.0669	0.0083	0.0437	0.1046	-0.005	0.0199	0.8008	23.4	14.36	11	0.2137	440683	39106	401577	chr13	58747051	13	13	58747051	58747051	1	1	0.0669	58963.4	0.0609	13	58747051	*	rs8000467	R	59321185	rs8000467	A	G	0.06028	0.0139	0.0037	0.00016	680346	59321185	58747051	13	58747051	13	58747051	*	R	-0.251256	3.75676
chr13:58747823:T:C	T	C	0.0686	0.0086	0.0454	0.1052	-0.0042	0.0198	0.8318	25.8	14.83	11	0.1904	440683	39106	401577	chr13	58747823	13	13	58747823	58747823	1	1	0.0686	60461.7	0.0598	13	58747823	*	rs7321864	Y	59321957	rs7321864	T	C	0.05893	0.0136	0.0037	0.00022	686181	59321957	58747823	13	58747823	13	58747823	*	Y	-0.212121	3.67568
chr13:58748095:C:T	T	C	0.0603	0.0045	0.0432	0.0662	-0.0102	0.0201	0.6097	19.4	13.65	11	0.253	440683	39106	401577	chr13	58748095	13	13	58748095	58748095	1	1	0.0603	53146.4	0.023	13	58748095	*	rs10507619	Y	59322229	rs10507619	T	C	0.05882	0.0136	0.0037	0.00022	692280	59322229	58748095	13	58748095	13	58748095	*	Y	-0.507463	3.67568
chr13:58751110:T:C	T	C	0.9388	0.0049	0.9319	0.9566	0.0092	0.02	0.6439	8.8	12.063	11	0.3589	440683	39106	401577	chr13	58751110	13	13	58751110	58751110	1	1	0.0612	53939.6	0.0247	13	58751110	*	rs17055448	Y	59325244	rs17055448	T	C	0.94124	-0.0139	0.0037	0.00016	680863	59325244	58751110	13	58751110	13	58751110	*	Y	0.46	-3.75676
chr13:58752047:C:T	T	C	0.932	0.0085	0.8949	0.9562	0.0049	0.0198	0.8038	15.6	13.032	11	0.2912	440683	39106	401577	chr13	58752047	13	13	58752047	58752047	1	1	0.068	59932.9	0.0613	13	58752047	*	rs9538186	Y	59326181	rs9538186	T	C	0.94066	-0.0139	0.0037	0.00016	680213	59326181	58752047	13	58752047	13	58752047	*	Y	0.247475	-3.75676
chr13:58756974:T:C	T	C	0.0679	0.0084	0.045	0.1051	-0.0022	0.0198	0.9106	11	12.356	11	0.3375	440683	39106	401577	chr13	58756974	13	13	58756974	58756974	1	1	0.0679	59844.8	0.0601	13	58756974	*	rs9563645	Y	59331108	rs9563645	T	C	0.05893	0.0135	0.0037	0.00023	692189	59331108	58756974	13	58756974	13	58756974	*	Y	-0.111111	3.64865
chr13:58758501:T:C	T	C	0.0672	0.008	0.045	0.1047	-0.0018	0.0199	0.9286	11.5	12.435	11	0.3318	440683	39106	401577	chr13	58758501	13	13	58758501	58758501	1	1	0.0672	59227.8	0.0597	13	58758501	*	rs9569962	Y	59332635	rs9569962	T	C	0.05969	0.014	0.0037	0.00015	690365	59332635	58758501	13	58758501	13	58758501	*	Y	-0.0904523	3.78378
chr13:58759585:T:A	A	T	0.3933	0.0173	0.346	0.4221	-0.0095	0.0098	0.3358	0	6.933	11	0.8045	440683	39106	401577	chr13	58759585	13	13	58759585	58759585	1	1	0.3933	346641	0.0761	13	58759585	*	rs7333071	W	59333719	rs7333071	A	T	0.4109	-0.0068	0.0018	0.00012	683312	59333719	58759585	13	58759585	13	58759585	*	W	-0.969388	-3.77778
chr13:58759642:C:G	C	G	0.842	0.0107	0.827	0.8743	-0.002	0.0132	0.879	0	9.077	11	0.6148	440683	39106	401577	chr13	58759642	13	13	58759642	58759642	1	1	0.158	139256	0.0473	13	58759642	*	rs9538189	S	59333776	rs9538189	C	G	0.852	-0.0175	0.0024	1.5e-13	685722	59333776	58759642	13	58759642	13	58759642	*	S	-0.151515	-7.29167
chr13:58760331:T:C	T	C	0.9006	0.0063	0.8812	0.9096	-0.0209	0.016	0.1927	28.9	15.473	11	0.1618	440683	39106	401577	chr13	58760331	13	13	58760331	58760331	1	1	0.0994	87607.8	0.0284	13	58760331	*	rs9317012	Y	59334465	rs9317012	T	C	0.90184	0.0109	0.003	0.00023	690255	59334465	58760331	13	58760331	13	58760331	*	Y	-1.30625	3.63333
chr13:58761095:A:T	A	T	0.061	0.0078	0.0411	0.0968	-0.0095	0.0208	0.6488	4.2	11.487	11	0.4034	440683	39106	401577	chr13	58761095	13	13	58761095	58761095	1	1	0.061	53763.3	0.0557	13	58761095	*	rs9563647	W	59335229	rs9563647	A	T	0.05186	0.0143	0.0039	0.00021	679651	59335229	58761095	13	58761095	13	58761095	*	W	-0.456731	3.66667
chr13:58761877:A:G	A	G	0.0605	0.0077	0.0411	0.0964	-0.0108	0.0209	0.6063	3.8	11.438	11	0.4073	440683	39106	401577	chr13	58761877	13	13	58761877	58761877	1	1	0.0605	53322.6	0.0553	13	58761877	*	rs1333522	R	59336011	rs1333522	A	G	0.05198	0.0142	0.0039	0.00024	680483	59336011	58761877	13	58761877	13	58761877	*	R	-0.516746	3.64103
chr13:58762639:T:C	T	C	0.9036	0.0063	0.8859	0.9142	-0.024	0.0163	0.1399	35.8	17.124	11	0.1043	440683	39106	401577	chr13	58762639	13	13	58762639	58762639	1	1	0.0964	84963.7	0.0283	13	58762639	*	rs9597835	Y	59336773	rs9597835	T	C	0.90476	0.0114	0.003	0.00012	692013	59336773	58762639	13	58762639	13	58762639	*	Y	-1.47239	3.8
chr13:58764159:C:T	T	C	0.939	0.0077	0.9034	0.9591	0.0088	0.0208	0.6731	0.6	11.066	11	0.4377	440683	39106	401577	chr13	58764159	13	13	58764159	58764159	1	1	0.061	53763.3	0.0557	13	58764159	*	rs4886102	Y	59338293	rs4886102	T	C	0.94802	-0.014	0.0038	0.00027	680479	59338293	58764159	13	58764159	13	58764159	*	Y	0.423077	-3.68421
chr13:58765147:C:T	T	C	0.3885	0.016	0.3416	0.4171	-0.0105	0.0098	0.2842	0	6.732	11	0.8204	440683	39106	401577	chr13	58765147	13	13	58765147	58765147	1	1	0.3885	342411	0.0755	13	58765147	*	rs1413119	Y	59339281	rs1413119	T	C	0.4005	-0.007	0.0018	6.7e-05	689550	59339281	58765147	13	58765147	13	58765147	*	Y	-1.07143	-3.88889
chr13:58766506:G:C	C	G	0.1709	0.0109	0.1352	0.1848	0.0057	0.0127	0.6566	0	8.509	11	0.6671	440683	39106	401577	chr13	58766506	13	13	58766506	58766506	1	1	0.1709	150625	0.0496	13	58766506	*	rs9538190	S	59340640	rs9538190	C	G	0.1685	0.0174	0.0023	1.2e-14	689371	59340640	58766506	13	58766506	13	58766506	*	S	0.448819	7.56522
chr13:58769137:G:A	A	G	0.9388	0.0078	0.9031	0.9599	0.0071	0.0207	0.7308	1.6	11.18	11	0.4283	440683	39106	401577	chr13	58769137	13	13	58769137	58769137	1	1	0.0612	53939.6	0.0568	13	58769137	*	rs7997387	R	59343271	rs7997387	A	G	0.94791	-0.0137	0.0038	0.00035	692261	59343271	58769137	13	58769137	13	58769137	*	R	0.342995	-3.60526
chr13:58769810:C:T	T	C	0.3882	0.0159	0.3419	0.4164	-0.0103	0.0098	0.2938	0	6.575	11	0.8324	440683	39106	401577	chr13	58769810	13	13	58769810	58769810	1	1	0.3882	342146	0.0745	13	58769810	*	rs9563648	Y	59343944	rs9563648	T	C	0.4001	-0.0071	0.0018	5.1e-05	689822	59343944	58769810	13	58769810	13	58769810	*	Y	-1.05102	-3.94444
chr13:58770545:A:G	A	G	0.0612	0.0077	0.0409	0.097	-0.007	0.0208	0.7364	2.9	11.325	11	0.4165	440683	39106	401577	chr13	58770545	13	13	58770545	58770545	1	1	0.0612	53939.6	0.0561	13	58770545	*	rs2225618	R	59344679	rs2225618	A	G	0.05209	0.014	0.0038	0.00026	680611	59344679	58770545	13	58770545	13	58770545	*	R	-0.336538	3.68421
chr13:58771485:T:G	T	G	0.0613	0.0078	0.0409	0.097	-0.0078	0.0208	0.7053	2.1	11.232	11	0.4241	440683	39106	401577	chr13	58771485	13	13	58771485	58771485	1	1	0.0613	54027.7	0.0561	13	58771485	*	rs1831812	K	59345619	rs1831812	T	G	0.06069	0.0143	0.0038	0.0002	674747	59345619	58771485	13	58771485	13	58771485	*	K	-0.375	3.76316
chr13:58771852:G:A	A	G	0.3726	0.0104	0.3516	0.4147	0.0074	0.0099	0.4557	0	8.99	11	0.6228	440683	39106	401577	chr13	58771852	13	13	58771852	58771852	1	1	0.3726	328397	0.0631	13	58771852	*	rs7982591	R	59345986	rs7982591	A	G	0.3703	-0.0069	0.0018	0.00012	691318	59345986	58771852	13	58771852	13	58771852	*	R	0.747475	-3.83333
chr13:58771907:G:C	C	G	0.9388	0.0077	0.9031	0.9591	0.0067	0.0208	0.7486	2.9	11.326	11	0.4163	440683	39106	401577	chr13	58771907	13	13	58771907	58771907	1	1	0.0612	53939.6	0.056	13	58771907	*	rs4886103	S	59346041	rs4886103	C	G	0.94791	-0.0136	0.0038	0.00036	692357	59346041	58771907	13	58771907	13	58771907	*	S	0.322115	-3.57895
chr13:58772524:G:T	T	G	0.9391	0.0079	0.9027	0.9591	0.0061	0.0207	0.7694	4	11.457	11	0.4058	440683	39106	401577	chr13	58772524	13	13	58772524	58772524	1	1	0.0609	53675.2	0.0564	13	58772524	*	rs7324380	K	59346658	rs7324380	T	G	0.94785	-0.014	0.0038	0.00028	680547	59346658	58772524	13	58772524	13	58772524	*	K	0.294686	-3.68421
chr13:58773559:C:G	C	G	0.9031	0.0063	0.8857	0.9142	-0.0226	0.0162	0.1638	28.6	15.4	11	0.1649	440683	39106	401577	chr13	58773559	13	13	58773559	58773559	1	1	0.0969	85404.4	0.0285	13	58773559	*	rs9597841	V	59347693	rs9597841	C	G	0.90341	0.0119	0.003	5.5e-05	692186	59347693	58773559	13	58773559	13	58773559	*	V	-1.39506	3.96667
chr13:58774740:A:G	A	G	0.9029	0.0063	0.8857	0.914	-0.0222	0.0162	0.171	28	15.272	11	0.1704	440683	39106	401577	chr13	58774740	13	13	58774740	58774740	1	1	0.0971	85580.6	0.0283	13	58774740	*	rs1572080	R	59348874	rs1572080	A	G	0.90341	0.0119	0.003	5.5e-05	692312	59348874	58774740	13	58774740	13	58774740	*	R	-1.37037	3.96667
chr13:58777241:A:G	A	G	0.9029	0.0063	0.8857	0.914	-0.0221	0.0162	0.1725	27.9	15.267	11	0.1706	440683	39106	401577	chr13	58777241	13	13	58777241	58777241	1	1	0.0971	85580.6	0.0283	13	58777241	*	rs12323126	R	59351375	rs12323126	A	G	0.90312	0.0118	0.003	7.7e-05	686436	59351375	58777241	13	58777241	13	58777241	*	R	-1.3642	3.93333
chr13:58777594:G:T	T	G	0.0971	0.0063	0.086	0.1143	0.022	0.0162	0.1731	27.9	15.264	11	0.1707	440683	39106	401577	chr13	58777594	13	13	58777594	58777594	1	1	0.0971	85580.6	0.0283	13	58777594	*	rs12323303	K	59351728	rs12323303	T	G	0.09659	-0.0121	0.003	4.9e-05	692268	59351728	58777594	13	58777594	13	58777594	*	K	1.35802	-4.03333
chr13:58778521:G:A	A	G	0.9394	0.0075	0.9034	0.9599	0.0066	0.0208	0.75	0.7	11.079	11	0.4367	440683	39106	401577	chr13	58778521	13	13	58778521	58778521	1	1	0.0606	53410.8	0.0565	13	58778521	*	rs1333529	R	59352655	rs1333529	A	G	0.94814	-0.0135	0.0038	0.00044	692417	59352655	58778521	13	58778521	13	58778521	*	R	0.317308	-3.55263
chr13:58778853:T:C	T	C	0.837	0.0102	0.8235	0.8678	-0.006	0.0129	0.6418	0	7.875	11	0.7245	440683	39106	401577	chr13	58778853	13	13	58778853	58778853	1	1	0.163	143663	0.0443	13	58778853	*	rs9538196	Y	59352987	rs9538196	T	C	0.8405	-0.017	0.0023	1.7e-13	689739	59352987	58778853	13	58778853	13	58778853	*	Y	-0.465116	-7.3913
chr13:58779572:G:C	C	G	0.1734	0.0104	0.1401	0.1862	0.0062	0.0126	0.6244	0	7.312	11	0.7733	440683	39106	401577	chr13	58779572	13	13	58779572	58779572	1	1	0.1734	152829	0.0461	13	58779572	*	rs9527886	S	59353706	rs9527886	C	G	0.1701	0.017	0.0023	9e-14	689600	59353706	58779572	13	58779572	13	58779572	*	S	0.492063	7.3913
chr13:58779847:C:T	T	C	0.1629	0.0102	0.1322	0.1763	0.006	0.0129	0.6437	0	7.871	11	0.7248	440683	39106	401577	chr13	58779847	13	13	58779847	58779847	1	1	0.1629	143575	0.0441	13	58779847	*	rs9538197	Y	59353981	rs9538197	T	C	0.1586	0.0169	0.0023	2e-13	689713	59353981	58779847	13	58779847	13	58779847	*	Y	0.465116	7.34783
chr13:58780199:C:T	T	C	0.1629	0.0102	0.1322	0.1762	0.006	0.0129	0.6456	0	7.862	11	0.7256	440683	39106	401577	chr13	58780199	13	13	58780199	58780199	1	1	0.1629	143575	0.044	13	58780199	*	rs9538198	Y	59354333	rs9538198	T	C	0.1586	0.0169	0.0023	2.3e-13	689642	59354333	58780199	13	58780199	13	58780199	*	Y	0.465116	7.34783
chr13:58780992:C:G	C	G	0.8775	0.0156	0.854	0.9133	0.0057	0.0147	0.6996	21.2	13.959	11	0.2353	440683	39106	401577	chr13	58780992	13	13	58780992	58780992	1	1	0.1225	107967	0.0593	13	58780992	*	rs9597843	S	59355126	rs9597843	C	G	0.8648	0.0136	0.0025	6.1e-08	690505	59355126	58780992	13	58780992	13	58780992	*	S	0.387755	5.44
chr13:58782615:G:A	A	G	0.1535	0.01	0.1225	0.1677	0.0142	0.0133	0.2833	0	5.548	11	0.9018	440683	39106	401577	chr13	58782615	13	13	58782615	58782615	1	1	0.1535	135290	0.0452	13	58782615	*	rs9317013	R	59356749	rs9317013	A	G	0.1578	0.0158	0.0024	4.3e-11	688232	59356749	58782615	13	58782615	13	58782615	*	R	1.06767	6.58333
chr13:58790039:C:T	T	C	0.0971	0.0063	0.0862	0.1145	0.0209	0.0162	0.1966	27.5	15.165	11	0.1751	440683	39106	401577	chr13	58790039	13	13	58790039	58790039	1	1	0.0971	85580.6	0.0283	13	58790039	*	rs9597850	Y	59364173	rs9597850	T	C	0.0967	-0.0121	0.003	4.4e-05	692221	59364173	58790039	13	58790039	13	58790039	*	Y	1.29012	-4.03333
chr13:58791983:G:A	A	G	0.1095	0.0066	0.0975	0.1244	0.0227	0.0153	0.1395	20.8	13.892	11	0.239	440683	39106	401577	chr13	58791983	13	13	58791983	58791983	1	1	0.1095	96509.6	0.0269	13	58791983	*	rs9597852	R	59366117	rs9597852	A	G	0.1106	-0.0099	0.0028	0.00048	691760	59366117	58791983	13	58791983	13	58791983	*	R	1.48366	-3.53571
chr13:58793633:T:C	T	C	0.8333	0.0099	0.8202	0.8651	-0.0083	0.0128	0.5172	0	8.298	11	0.6864	440683	39106	401577	chr13	58793633	13	13	58793633	58793633	1	1	0.1667	146924	0.0449	13	58793633	*	rs9527895	Y	59367767	rs9527895	T	C	0.8371	-0.0165	0.0023	5.4e-13	689933	59367767	58793633	13	58793633	13	58793633	*	Y	-0.648438	-7.17391
chr13:58794531:T:C	T	C	0.9028	0.0062	0.8855	0.9136	-0.0202	0.0162	0.2108	27.2	15.118	11	0.1772	440683	39106	401577	chr13	58794531	13	13	58794531	58794531	1	1	0.0972	85668.8	0.0281	13	58794531	*	rs9597853	Y	59368665	rs9597853	T	C	0.90312	0.0119	0.003	5.5e-05	692269	59368665	58794531	13	58794531	13	58794531	*	Y	-1.24691	3.96667
chr13:58794682:T:A	A	T	0.0972	0.0062	0.0864	0.1145	0.0202	0.0162	0.2106	27.3	15.126	11	0.1768	440683	39106	401577	chr13	58794682	13	13	58794682	58794682	1	1	0.0972	85668.8	0.0281	13	58794682	*	rs9597854	W	59368816	rs9597854	A	T	0.09688	-0.0119	0.003	5.4e-05	692273	59368816	58794682	13	58794682	13	58794682	*	W	1.24691	-3.96667
chr13:58797179:C:T	T	C	0.0972	0.006	0.0869	0.114	0.0208	0.0161	0.1981	24.7	14.615	11	0.2008	440683	39106	401577	chr13	58797179	13	13	58797179	58797179	1	1	0.0972	85668.8	0.0271	13	58797179	*	rs17055476	Y	59371313	rs17055476	T	C	0.09688	-0.0119	0.0029	5.3e-05	692576	59371313	58797179	13	58797179	13	58797179	*	Y	1.29193	-4.10345
chr13:58799887:C:A	A	C	0.0976	0.0064	0.0866	0.1152	0.0206	0.0161	0.2005	27.8	15.243	11	0.1717	440683	39106	401577	chr13	58799887	13	13	58799887	58799887	1	1	0.0976	86021.3	0.0286	13	58799887	*	rs17055478	M	59374021	rs17055478	A	C	0.09793	-0.012	0.003	4.6e-05	691542	59374021	58799887	13	58799887	13	58799887	*	M	1.2795	-4
chr13:58800659:A:G	A	G	0.9024	0.0063	0.8849	0.9133	-0.0205	0.0161	0.2031	28.7	15.424	11	0.1639	440683	39106	401577	chr13	58800659	13	13	58800659	58800659	1	1	0.0976	86021.3	0.0284	13	58800659	*	rs17055483	R	59374793	rs17055483	A	G	0.90306	0.012	0.003	5.1e-05	691683	59374793	58800659	13	58800659	13	58800659	*	R	-1.27329	4
chr13:58801391:T:G	T	G	0.8522	0.0103	0.8398	0.8816	-0.0154	0.0135	0.2526	0	6.285	11	0.8537	440683	39106	401577	chr13	58801391	13	13	58801391	58801391	1	1	0.1478	130266	0.0418	13	58801391	*	rs12427981	K	59375525	rs12427981	T	G	0.8589	-0.0161	0.0024	5.2e-11	681563	59375525	58801391	13	58801391	13	58801391	*	K	-1.14074	-6.70833
chr13:58806018:T:C	T	C	0.7739	0.0092	0.7567	0.7973	-0.0037	0.0114	0.7449	0	10.299	11	0.5037	440683	39106	401577	chr13	58806018	13	13	58806018	58806018	1	1	0.2261	199277	0.0406	13	58806018	*	rs9317014	Y	59380152	rs9317014	T	C	0.7698	-0.0076	0.002	0.00019	686425	59380152	58806018	13	58806018	13	58806018	*	Y	-0.324561	-3.8
chr13:58806646:A:G	A	G	0.7736	0.0091	0.7567	0.7972	-0.0035	0.0114	0.756	0	10.083	11	0.523	440683	39106	401577	chr13	58806646	13	13	58806646	58806646	1	1	0.2264	199541	0.0405	13	58806646	*	rs9317015	R	59380780	rs9317015	A	G	0.7694	-0.0076	0.002	0.00019	686403	59380780	58806646	13	58806646	13	58806646	*	R	-0.307018	-3.8
chr13:58809936:A:T	A	T	0.8294	0.0097	0.819	0.8646	-0.0112	0.0127	0.3778	0	9.284	11	0.5957	440683	39106	401577	chr13	58809936	13	13	58809936	58809936	1	1	0.1706	150361	0.0456	13	58809936	*	rs9317016	N	59384070	rs9317016	A	T	0.8342	-0.0156	0.0023	1e-11	687252	59384070	58809936	13	58809936	13	58809936	*	N	-0.88189	-6.78261
chr13:58810532:G:A	A	G	0.4174	0.0193	0.3858	0.464	0.007	0.0097	0.4718	0	10.007	11	0.5297	440683	39106	401577	chr13	58810532	13	13	58810532	58810532	1	1	0.4174	367882	0.0782	13	58810532	*	rs9538216	R	59384666	rs9538216	A	G	0.4111	0.0083	0.0018	2.5e-06	682882	59384666	58810532	13	58810532	13	58810532	*	R	0.721649	4.61111
chr13:58813985:G:C	C	G	0.0987	0.0048	0.0905	0.1113	0.02	0.016	0.2116	6.2	11.726	11	0.3846	440683	39106	401577	chr13	58813985	13	13	58813985	58813985	1	1	0.0987	86990.8	0.0208	13	58813985	*	rs1413031	S	59388119	rs1413031	C	G	0.09676	-0.0123	0.003	3.2e-05	688668	59388119	58813985	13	58813985	13	58813985	*	S	1.25	-4.1
chr13:58814187:A:G	A	G	0.0608	0.0078	0.0416	0.1029	-0.0131	0.0208	0.5305	11	12.365	11	0.3369	440683	39106	401577	chr13	58814187	13	13	58814187	58814187	1	1	0.0608	53587.1	0.0613	13	58814187	*	rs4442667	R	59388321	rs4442667	A	G	0.05157	0.0139	0.0039	0.00041	673775	59388321	58814187	13	58814187	13	58814187	*	R	-0.629808	3.5641
chr13:58817778:A:T	A	T	0.0862	0.0082	0.0625	0.1262	-0.009	0.0174	0.6067	3.8	11.435	11	0.4076	440683	39106	401577	chr13	58817778	13	13	58817778	58817778	1	1	0.0862	75973.7	0.0637	13	58817778	*	rs1537445	W	59391912	rs1537445	A	T	0.07829	0.0124	0.0033	0.00013	679314	59391912	58817778	13	58817778	13	58817778	*	W	-0.517241	3.75758
chr13:58818639:G:C	C	G	0.7687	0.0151	0.752	0.8231	-0.0045	0.0114	0.6906	6.8	11.805	11	0.3785	440683	39106	401577	chr13	58818639	13	13	58818639	58818639	1	1	0.2313	203860	0.0711	13	58818639	*	rs6561985	B	59392773	rs6561985	C	G	0.7829	-0.0167	0.0021	7.3e-16	686971	59392773	58818639	13	58818639	13	58818639	*	B	-0.394737	-7.95238
chr13:58820185:C:T	T	C	0.7685	0.0151	0.7519	0.8229	-0.0047	0.0114	0.6806	10.4	12.276	11	0.3432	440683	39106	401577	chr13	58820185	13	13	58820185	58820185	1	1	0.2315	204036	0.071	13	58820185	*	rs6561987	Y	59394319	rs6561987	T	C	0.7829	-0.0168	0.0021	5.6e-16	687465	59394319	58820185	13	58820185	13	58820185	*	Y	-0.412281	-8
chr13:58824900:C:A	A	C	0.7585	0.0144	0.7428	0.8147	-0.0049	0.0112	0.6595	0	9.161	11	0.607	440683	39106	401577	chr13	58824900	13	13	58824900	58824900	1	1	0.2415	212850	0.0719	13	58824900	*	rs722122	M	59399034	rs722122	A	C	0.7717	-0.0166	0.002	2.4e-16	687392	59399034	58824900	13	58824900	13	58824900	*	M	-0.4375	-8.3
chr13:58828697:T:C	T	C	0.9035	0.0061	0.8886	0.9141	-0.0191	0.0162	0.239	0.5	11.054	11	0.4387	440683	39106	401577	chr13	58828697	13	13	58828697	58828697	1	1	0.0965	85051.8	0.0255	13	58828697	*	rs1316698	Y	59402831	rs1316698	T	C	0.90406	0.0126	0.003	2.8e-05	688261	59402831	58828697	13	58828697	13	58828697	*	Y	-1.17901	4.2
chr13:58828899:A:G	A	G	0.5807	0.0162	0.5348	0.6066	0.0045	0.0097	0.6453	0	7.96	11	0.7169	440683	39106	401577	chr13	58828899	13	13	58828899	58828899	1	1	0.4193	369557	0.0718	13	58828899	*	rs9527905	R	59403033	rs9527905	A	G	0.5761	0.009	0.0018	2.7e-07	683425	59403033	58828899	13	58828899	13	58828899	*	R	0.463918	5
chr13:58838685:T:G	T	G	0.7746	0.0094	0.7581	0.7998	-0.006	0.0114	0.5956	0	9.945	11	0.5354	440683	39106	401577	chr13	58838685	13	13	58838685	58838685	1	1	0.2254	198660	0.0417	13	58838685	*	rs9597870	K	59412819	rs9597870	T	G	0.7703	-0.0075	0.002	0.00022	688419	59412819	58838685	13	58838685	13	58838685	*	K	-0.526316	-3.75
chr13:58839545:A:G	A	G	0.0956	0.0084	0.0707	0.1484	-0.0091	0.0165	0.5833	0	7.542	11	0.7537	440683	39106	401577	chr13	58839545	13	13	58839545	58839545	1	1	0.0956	84258.6	0.0777	13	58839545	*	rs9569993	R	59413679	rs9569993	A	G	0.08992	0.012	0.003	7.4e-05	692494	59413679	58839545	13	58839545	13	58839545	*	R	-0.551515	4
chr13:58841985:A:G	A	G	0.094	0.0088	0.0687	0.1451	-0.0085	0.0167	0.6119	0	8.177	11	0.6973	440683	39106	401577	chr13	58841985	13	13	58841985	58841985	1	1	0.094	82848.4	0.0764	13	58841985	*	rs9538228	R	59416119	rs9538228	A	G	0.09127	0.0125	0.0031	4.9e-05	692177	59416119	58841985	13	58841985	13	58841985	*	R	-0.508982	4.03226
chr13:58842105:C:A	A	C	0.4257	0.0168	0.3955	0.4693	-0.0025	0.0097	0.7929	0	7.523	11	0.7553	440683	39106	401577	chr13	58842105	13	13	58842105	58842105	1	1	0.4257	375198	0.0738	13	58842105	*	rs9538229	M	59416239	rs9538229	A	C	0.4305	-0.0085	0.0017	1.2e-06	685050	59416239	58842105	13	58842105	13	58842105	*	M	-0.257732	-5
chr13:58842274:A:G	A	G	0.2398	0.0152	0.1836	0.2653	0.0063	0.0112	0.5773	0	10.036	11	0.5272	440683	39106	401577	chr13	58842274	13	13	58842274	58842274	1	1	0.2398	211352	0.0817	13	58842274	*	rs7326173	R	59416408	rs7326173	A	G	0.2252	0.0167	0.002	2.1e-16	689182	59416408	58842274	13	58842274	13	58842274	*	R	0.5625	8.35
chr13:58843130:C:T	T	C	0.426	0.0166	0.3964	0.4693	-0.0024	0.0097	0.8036	0	7.636	11	0.7455	440683	39106	401577	chr13	58843130	13	13	58843130	58843130	1	1	0.426	375462	0.0729	13	58843130	*	rs9634885	Y	59417264	rs9634885	T	C	0.4308	-0.0085	0.0017	1.1e-06	685153	59417264	58843130	13	58843130	13	58843130	*	Y	-0.247423	-5
chr13:58847577:T:A	A	T	0.7601	0.0152	0.7346	0.8163	-0.0055	0.0112	0.6263	0	10.059	11	0.5251	440683	39106	401577	chr13	58847577	13	13	58847577	58847577	1	1	0.2399	211440	0.0817	13	58847577	*	rs7983390	W	59421711	rs7983390	A	T	0.7736	-0.0168	0.002	2.5e-16	689317	59421711	58847577	13	58847577	13	58847577	*	W	-0.491071	-8.4
chr13:58847959:A:G	A	G	0.9002	0.0049	0.8876	0.9088	-0.0167	0.016	0.2971	0	10.281	11	0.5053	440683	39106	401577	chr13	58847959	13	13	58847959	58847959	1	1	0.0998	87960.3	0.0212	13	58847959	*	rs17055548	R	59422093	rs17055548	A	G	0.90119	0.0119	0.003	5.8e-05	685634	59422093	58847959	13	58847959	13	58847959	*	R	-1.04375	3.96667
chr13:58850402:C:A	A	C	0.7601	0.0152	0.7347	0.8163	-0.0058	0.0112	0.6031	0	9.87	11	0.5422	440683	39106	401577	chr13	58850402	13	13	58850402	58850402	1	1	0.2399	211440	0.0816	13	58850402	*	rs6561989	M	59424536	rs6561989	A	C	0.7747	-0.0167	0.002	3.3e-16	689371	59424536	58850402	13	58850402	13	58850402	*	M	-0.517857	-8.35
chr13:58850977:A:T	A	T	0.2398	0.0152	0.1837	0.2653	0.0058	0.0112	0.6029	0	9.864	11	0.5427	440683	39106	401577	chr13	58850977	13	13	58850977	58850977	1	1	0.2398	211352	0.0816	13	58850977	*	rs1333423	W	59425111	rs1333423	A	T	0.2253	0.0168	0.002	2.1e-16	689377	59425111	58850977	13	58850977	13	58850977	*	W	0.517857	8.4
chr13:58852556:T:C	T	C	0.8347	0.0099	0.8238	0.8694	-0.0102	0.0128	0.4265	0	7.794	11	0.7317	440683	39106	401577	chr13	58852556	13	13	58852556	58852556	1	1	0.1653	145690	0.0456	13	58852556	*	rs9317019	Y	59426690	rs9317019	T	C	0.8408	-0.0156	0.0023	1.4e-11	688595	59426690	58852556	13	58852556	13	58852556	*	Y	-0.796875	-6.78261
chr13:58852765:G:A	A	G	0.7601	0.0152	0.7347	0.8163	-0.006	0.0112	0.5967	0	9.83	11	0.5458	440683	39106	401577	chr13	58852765	13	13	58852765	58852765	1	1	0.2399	211440	0.0816	13	58852765	*	rs7328849	R	59426899	rs7328849	A	G	0.7747	-0.0169	0.0021	3.2e-16	676206	59426899	58852765	13	58852765	13	58852765	*	R	-0.535714	-8.04762
chr13:58855108:A:G	A	G	0.7764	0.014	0.7488	0.806	0.0091	0.0115	0.4324	24.9	14.653	11	0.199	440683	39106	401577	chr13	58855108	13	13	58855108	58855108	1	1	0.2236	197073	0.0572	13	58855108	*	rs1992684	R	59429242	rs1992684	A	G	0.7689	0.0083	0.0021	7.6e-05	688395	59429242	58855108	13	58855108	13	58855108	*	R	0.791304	3.95238
chr13:58855339:C:A	A	C	0.7598	0.0153	0.7346	0.816	-0.0059	0.0112	0.5986	0	9.629	11	0.5641	440683	39106	401577	chr13	58855339	13	13	58855339	58855339	1	1	0.2402	211704	0.0814	13	58855339	*	rs1537449	V	59429473	rs1537449	A	C	0.7745	-0.0166	0.002	4.8e-16	689359	59429473	58855339	13	58855339	13	58855339	*	V	-0.526786	-8.3
chr13:58858151:T:C	T	C	0.8287	0.0102	0.8181	0.865	-0.0122	0.0126	0.3307	0	9.223	11	0.6013	440683	39106	401577	chr13	58858151	13	13	58858151	58858151	1	1	0.1713	150978	0.0469	13	58858151	*	rs9538232	Y	59432285	rs9538232	T	C	0.8347	-0.0156	0.0023	1.1e-11	689234	59432285	58858151	13	58858151	13	58858151	*	Y	-0.968254	-6.78261
chr13:58858547:G:A	A	G	0.171	0.0102	0.135	0.1816	0.0128	0.0126	0.3111	0	8.676	11	0.6518	440683	39106	401577	chr13	58858547	13	13	58858547	58858547	1	1	0.171	150714	0.0466	13	58858547	*	rs9538235	R	59432681	rs9538235	A	G	0.1654	0.0159	0.0023	3.2e-12	689449	59432681	58858547	13	58858547	13	58858547	*	R	1.01587	6.91304
chr13:58859822:G:A	A	G	0.1712	0.0102	0.1352	0.1815	0.0129	0.0126	0.3033	0	8.704	11	0.6492	440683	39106	401577	chr13	58859822	13	13	58859822	58859822	1	1	0.1712	150890	0.0463	13	58859822	*	rs9538237	R	59433956	rs9538237	A	G	0.1655	0.016	0.0023	4.2e-12	689579	59433956	58859822	13	58859822	13	58859822	*	R	1.02381	6.95652
chr13:58860004:G:A	A	G	0.171	0.0102	0.135	0.1815	0.0129	0.0126	0.3043	0	8.752	11	0.6448	440683	39106	401577	chr13	58860004	13	13	58860004	58860004	1	1	0.171	150714	0.0465	13	58860004	*	rs9527910	R	59434138	rs9527910	A	G	0.165	0.0159	0.0023	3.2e-12	689815	59434138	58860004	13	58860004	13	58860004	*	R	1.02381	6.91304
chr13:58860055:C:A	A	C	0.171	0.0102	0.135	0.1815	0.013	0.0126	0.3037	0	8.738	11	0.6461	440683	39106	401577	chr13	58860055	13	13	58860055	58860055	1	1	0.171	150714	0.0465	13	58860055	*	rs9527911	M	59434189	rs9527911	A	C	0.165	0.0158	0.0023	4.9e-12	690119	59434189	58860055	13	58860055	13	58860055	*	M	1.03175	6.86957
chr13:58860359:G:A	A	G	0.171	0.01	0.1352	0.1815	0.0129	0.0126	0.3059	0	8.701	11	0.6495	440683	39106	401577	chr13	58860359	13	13	58860359	58860359	1	1	0.171	150714	0.0463	13	58860359	*	rs7329616	R	59434493	rs7329616	A	G	0.1632	0.016	0.0022	2.7e-13	787820	59434493	58860359	13	58860359	13	58860359	*	R	1.02381	7.27273
chr13:58861430:A:T	A	T	0.8294	0.0102	0.8188	0.8654	-0.0126	0.0126	0.3158	0	8.948	11	0.6267	440683	39106	401577	chr13	58861430	13	13	58861430	58861430	1	1	0.1706	150361	0.0466	13	58861430	*	rs12427548	W	59435564	rs12427548	A	T	0.836	-0.0154	0.0023	1.2e-11	692406	59435564	58861430	13	58861430	13	58861430	*	W	-1	-6.69565
chr13:58861481:A:G	A	G	0.8294	0.0102	0.8188	0.8653	-0.0126	0.0126	0.3172	0	8.894	11	0.6317	440683	39106	401577	chr13	58861481	13	13	58861481	58861481	1	1	0.1706	150361	0.0465	13	58861481	*	rs12427552	R	59435615	rs12427552	A	G	0.836	-0.0157	0.0023	1.2e-11	691356	59435615	58861481	13	58861481	13	58861481	*	R	-1	-6.82609
chr13:58862904:C:G	C	G	0.8294	0.0102	0.8188	0.8654	-0.0126	0.0126	0.3173	0	8.963	11	0.6253	440683	39106	401577	chr13	58862904	13	13	58862904	58862904	1	1	0.1706	150361	0.0466	13	58862904	*	rs6561990	S	59437038	rs6561990	C	G	0.8359	-0.0154	0.0023	1.5e-11	692531	59437038	58862904	13	58862904	13	58862904	*	S	-1	-6.69565
chr13:58866015:G:A	A	G	0.1706	0.0102	0.1346	0.1812	0.0126	0.0126	0.3177	0	8.977	11	0.624	440683	39106	401577	chr13	58866015	13	13	58866015	58866015	1	1	0.1706	150361	0.0466	13	58866015	*	rs7333714	R	59440149	rs7333714	A	G	0.1642	0.0154	0.0023	1.2e-11	692551	59440149	58866015	13	58866015	13	58866015	*	R	1	6.69565
chr13:58867782:A:G	A	G	0.8294	0.0102	0.8189	0.8654	-0.0127	0.0126	0.3145	0	8.902	11	0.6309	440683	39106	401577	chr13	58867782	13	13	58867782	58867782	1	1	0.1706	150361	0.0465	13	58867782	*	rs6561996	R	59441916	rs6561996	A	G	0.8357	-0.0154	0.0023	1.5e-11	692556	59441916	58867782	13	58867782	13	58867782	*	R	-1.00794	-6.69565
chr13:58867863:C:T	T	C	0.1706	0.0102	0.1346	0.1812	0.0127	0.0126	0.3127	0	8.941	11	0.6274	440683	39106	401577	chr13	58867863	13	13	58867863	58867863	1	1	0.1706	150361	0.0466	13	58867863	*	rs6561997	Y	59441997	rs6561997	T	C	0.1642	0.0153	0.0023	1.6e-11	690464	59441997	58867863	13	58867863	13	58867863	*	Y	1.00794	6.65217
chr13:58871442:C:A	A	C	0.1706	0.0101	0.1348	0.1811	0.0126	0.0126	0.3162	0	8.886	11	0.6324	440683	39106	401577	chr13	58871442	13	13	58871442	58871442	1	1	0.1706	150361	0.0463	13	58871442	*	rs1577026	M	59445576	rs1577026	A	C	0.1642	0.0149	0.0023	6.3e-11	690338	59445576	58871442	13	58871442	13	58871442	*	M	1	6.47826
chr13:58871616:C:A	A	C	0.1706	0.0102	0.1346	0.1812	0.0127	0.0126	0.3128	0	8.944	11	0.627	440683	39106	401577	chr13	58871616	13	13	58871616	58871616	1	1	0.1706	150361	0.0466	13	58871616	*	rs1577029	M	59445750	rs1577029	A	C	0.1642	0.0154	0.0023	1.2e-11	692493	59445750	58871616	13	58871616	13	58871616	*	M	1.00794	6.69565
chr13:58871792:C:G	C	G	0.8294	0.0102	0.8189	0.8654	-0.0126	0.0126	0.3158	0	8.912	11	0.63	440683	39106	401577	chr13	58871792	13	13	58871792	58871792	1	1	0.1706	150361	0.0465	13	58871792	*	rs8000698	V	59445926	rs8000698	C	G	0.8356	-0.0154	0.0023	1.5e-11	692530	59445926	58871792	13	58871792	13	58871792	*	V	-1	-6.69565
chr13:58872258:T:C	T	C	0.8295	0.0102	0.819	0.8654	-0.0127	0.0126	0.3135	0	8.883	11	0.6327	440683	39106	401577	chr13	58872258	13	13	58872258	58872258	1	1	0.1705	150273	0.0464	13	58872258	*	rs8002808	Y	59446392	rs8002808	T	C	0.8358	-0.0155	0.0023	1.1e-11	692594	59446392	58872258	13	58872258	13	58872258	*	Y	-1.00794	-6.73913
chr13:58873310:G:A	A	G	0.1706	0.0102	0.1346	0.1812	0.0127	0.0126	0.3134	0	8.986	11	0.6232	440683	39106	401577	chr13	58873310	13	13	58873310	58873310	1	1	0.1706	150361	0.0466	13	58873310	*	rs1333425	R	59447444	rs1333425	A	G	0.1642	0.0153	0.0023	3.2e-11	689483	59447444	58873310	13	58873310	13	58873310	*	R	1.00794	6.65217
chr13:58873375:A:G	A	G	0.8294	0.0102	0.8189	0.8654	-0.0127	0.0126	0.3147	0	8.898	11	0.6313	440683	39106	401577	chr13	58873375	13	13	58873375	58873375	1	1	0.1706	150361	0.0465	13	58873375	*	rs1333426	R	59447509	rs1333426	A	G	0.8358	-0.0153	0.0023	1.9e-11	691891	59447509	58873375	13	58873375	13	58873375	*	R	-1.00794	-6.65217
chr13:58874418:G:A	A	G	0.1707	0.0102	0.1347	0.1814	0.0129	0.0126	0.3072	0	9.204	11	0.6031	440683	39106	401577	chr13	58874418	13	13	58874418	58874418	1	1	0.1707	150449	0.0467	13	58874418	*	rs1538854	R	59448552	rs1538854	A	G	0.1641	0.0155	0.0023	1.1e-11	692350	59448552	58874418	13	58874418	13	58874418	*	R	1.02381	6.73913
chr13:58874640:C:T	T	C	0.1706	0.0102	0.1348	0.1813	0.0125	0.0126	0.3199	0	9.036	11	0.6186	440683	39106	401577	chr13	58874640	13	13	58874640	58874640	1	1	0.1706	150361	0.0465	13	58874640	*	rs1538855	Y	59448774	rs1538855	T	C	0.1622	0.0152	0.0023	2.2e-11	691812	59448774	58874640	13	58874640	13	58874640	*	Y	0.992063	6.6087
chr13:58875240:A:T	A	T	0.8294	0.0102	0.8187	0.8654	-0.0126	0.0126	0.3168	0	9.036	11	0.6186	440683	39106	401577	chr13	58875240	13	13	58875240	58875240	1	1	0.1706	150361	0.0467	13	58875240	*	rs17055583	W	59449374	rs17055583	A	T	0.8359	-0.0151	0.0023	3.1e-11	691748	59449374	58875240	13	58875240	13	58875240	*	W	-1	-6.56522
chr13:58875523:A:G	A	G	0.8294	0.0102	0.8187	0.8654	-0.0127	0.0126	0.3152	0	9.192	11	0.6042	440683	39106	401577	chr13	58875523	13	13	58875523	58875523	1	1	0.1706	150361	0.0467	13	58875523	*	rs17055584	R	59449657	rs17055584	A	G	0.8358	-0.0152	0.0023	2.5e-11	691662	59449657	58875523	13	58875523	13	58875523	*	R	-1.00794	-6.6087
chr13:58876161:A:G	A	G	0.8236	0.0102	0.813	0.8602	-0.0146	0.0124	0.2407	0	9.131	11	0.6098	440683	39106	401577	chr13	58876161	13	13	58876161	58876161	1	1	0.1764	155473	0.0472	13	58876161	*	rs7982002	R	59450295	rs7982002	A	G	0.8302	-0.0154	0.0023	1e-11	691178	59450295	58876161	13	58876161	13	58876161	*	R	-1.17742	-6.69565
chr13:58876309:C:T	T	C	0.196	0.006	0.1745	0.2033	0.0107	0.012	0.3722	10.4	12.277	11	0.3432	440683	39106	401577	chr13	58876309	13	13	58876309	58876309	1	1	0.196	172748	0.0288	13	58876309	*	rs7982545	Y	59450443	rs7982545	T	C	0.1921	0.0125	0.0022	1.2e-08	684236	59450443	58876309	13	58876309	13	58876309	*	Y	0.891667	5.68182
chr13:58876739:T:C	T	C	0.8299	0.0101	0.8193	0.8655	-0.0132	0.0126	0.2945	0	8.865	11	0.6344	440683	39106	401577	chr13	58876739	13	13	58876739	58876739	1	1	0.1701	149920	0.0462	13	58876739	*	rs1340569	Y	59450873	rs1340569	T	C	0.8369	-0.0155	0.0023	1.4e-11	690815	59450873	58876739	13	58876739	13	58876739	*	Y	-1.04762	-6.73913
chr13:58877449:G:A	A	G	0.2126	0.0108	0.1724	0.2247	0.0045	0.0116	0.6989	0.4	11.044	11	0.4396	440683	39106	401577	chr13	58877449	13	13	58877449	58877449	1	1	0.2126	187378	0.0523	13	58877449	*	rs2321886	R	59451583	rs2321886	A	G	0.2067	0.0157	0.0021	7.5e-14	691221	59451583	58877449	13	58877449	13	58877449	*	R	0.387931	7.47619
chr13:58877572:A:G	A	G	0.7872	0.0108	0.7753	0.8275	-0.0043	0.0116	0.7104	0.1	11.006	11	0.4428	440683	39106	401577	chr13	58877572	13	13	58877572	58877572	1	1	0.2128	187555	0.0522	13	58877572	*	rs2321885	R	59451706	rs2321885	A	G	0.7932	-0.016	0.0021	4.6e-14	691389	59451706	58877572	13	58877572	13	58877572	*	R	-0.37069	-7.61905
chr13:58877598:C:T	T	C	0.2126	0.0108	0.1724	0.2247	0.0044	0.0116	0.7019	0.1	11.014	11	0.4421	440683	39106	401577	chr13	58877598	13	13	58877598	58877598	1	1	0.2126	187378	0.0523	13	58877598	*	rs2321884	Y	59451732	rs2321884	T	C	0.2067	0.016	0.0021	2.8e-14	691810	59451732	58877598	13	58877598	13	58877598	*	Y	0.37931	7.61905
chr13:58877855:G:C	C	G	0.2126	0.0108	0.1724	0.2247	0.0044	0.0116	0.7017	0.2	11.027	11	0.441	440683	39106	401577	chr13	58877855	13	13	58877855	58877855	1	1	0.2126	187378	0.0523	13	58877855	*	rs2321882	S	59451989	rs2321882	C	G	0.2067	0.0161	0.0021	2.3e-14	691728	59451989	58877855	13	58877855	13	58877855	*	S	0.37931	7.66667
chr13:58879465:C:T	T	C	0.2128	0.0109	0.1724	0.2248	0.0039	0.0116	0.7346	0	10.839	11	0.4568	440683	39106	401577	chr13	58879465	13	13	58879465	58879465	1	1	0.2128	187555	0.0524	13	58879465	*	rs17608913	Y	59453599	rs17608913	T	C	0.2011	0.0162	0.0021	1.6e-14	691358	59453599	58879465	13	58879465	13	58879465	*	Y	0.336207	7.71429
chr13:58879654:C:T	T	C	0.5265	0.0091	0.4716	0.5424	-0.0074	0.0096	0.4393	0	10.693	11	0.4693	440683	39106	401577	chr13	58879654	13	13	58879654	58879654	1	1	0.4735	417327	0.0708	13	58879654	*	rs7984076	Y	59453788	rs7984076	T	C	0.5271	0.0073	0.0017	3e-05	683478	59453788	58879654	13	58879654	13	58879654	*	Y	-0.770833	4.29412
chr13:58880034:G:A	A	G	0.2949	0.0106	0.2564	0.3099	-0.0001	0.0104	0.9885	7.1	11.844	11	0.3755	440683	39106	401577	chr13	58880034	13	13	58880034	58880034	1	1	0.2949	259915	0.0535	13	58880034	*	rs17055603	V	59454168	rs17055603	A	G	0.2981	0.0096	0.0019	2.8e-07	691486	59454168	58880034	13	58880034	13	58880034	*	V	-0.00961538	5.05263
chr13:58881078:C:A	A	C	0.293	0.0109	0.2554	0.3086	-0.0005	0.0104	0.9629	2.3	11.256	11	0.4221	440683	39106	401577	chr13	58881078	13	13	58881078	58881078	1	1	0.293	258240	0.0532	13	58881078	*	rs4432147	M	59455212	rs4432147	A	C	0.2977	0.01	0.0019	1.1e-07	691644	59455212	58881078	13	58881078	13	58881078	*	M	-0.0480769	5.26316
chr13:58881392:A:G	A	G	0.707	0.0109	0.6912	0.7446	0.0004	0.0104	0.9724	3.2	11.367	11	0.4131	440683	39106	401577	chr13	58881392	13	13	58881392	58881392	1	1	0.293	258240	0.0534	13	58881392	*	rs1856807	R	59455526	rs1856807	A	G	0.7023	-0.0095	0.0019	3.7e-07	692542	59455526	58881392	13	58881392	13	58881392	*	R	0.0384615	-5
chr13:58881488:T:C	T	C	0.7069	0.0109	0.6912	0.7447	0.0003	0.0104	0.9761	3.6	11.411	11	0.4095	440683	39106	401577	chr13	58881488	13	13	58881488	58881488	1	1	0.2931	258328	0.0535	13	58881488	*	rs1340550	Y	59455622	rs1340550	T	C	0.7023	-0.0096	0.0019	2.7e-07	692542	59455622	58881488	13	58881488	13	58881488	*	Y	0.0288462	-5.05263
chr13:58881938:C:T	T	C	0.2931	0.0109	0.2554	0.3087	-0.0003	0.0104	0.9742	3.5	11.401	11	0.4103	440683	39106	401577	chr13	58881938	13	13	58881938	58881938	1	1	0.2931	258328	0.0533	13	58881938	*	rs1340552	Y	59456072	rs1340552	T	C	0.2977	0.0095	0.0019	3.7e-07	692544	59456072	58881938	13	58881938	13	58881938	*	Y	-0.0288462	5
chr13:58882383:A:G	A	G	0.707	0.0109	0.6912	0.7446	0.0004	0.0104	0.972	3.1	11.349	11	0.4145	440683	39106	401577	chr13	58882383	13	13	58882383	58882383	1	1	0.293	258240	0.0534	13	58882383	*	rs9597880	R	59456517	rs9597880	A	G	0.7023	-0.0095	0.0019	3.8e-07	692542	59456517	58882383	13	58882383	13	58882383	*	R	0.0384615	-5
chr13:58882883:G:A	A	G	0.0843	0.0068	0.0719	0.1018	0.0164	0.0173	0.3449	0	5.671	11	0.8944	440683	39106	401577	chr13	58882883	13	13	58882883	58882883	1	1	0.0843	74299.2	0.0299	13	58882883	*	rs17682489	R	59457017	rs17682489	A	G	0.08589	-0.014	0.0032	1.2e-05	684183	59457017	58882883	13	58882883	13	58882883	*	R	0.947977	-4.375
chr13:58883118:C:T	T	C	0.293	0.0109	0.2553	0.3087	-0.0002	0.0104	0.9818	3.5	11.394	11	0.4108	440683	39106	401577	chr13	58883118	13	13	58883118	58883118	1	1	0.293	258240	0.0534	13	58883118	*	rs1934746	Y	59457252	rs1934746	T	C	0.2939	0.0095	0.0019	3.5e-07	692546	59457252	58883118	13	58883118	13	58883118	*	Y	-0.0192308	5
chr13:58883222:T:C	T	C	0.7069	0.0109	0.6912	0.7445	0.0004	0.0104	0.9727	3.1	11.356	11	0.4139	440683	39106	401577	chr13	58883222	13	13	58883222	58883222	1	1	0.2931	258328	0.0533	13	58883222	*	rs9591937	Y	59457356	rs9591937	T	C	0.7023	-0.0096	0.0019	3e-07	692558	59457356	58883222	13	58883222	13	58883222	*	Y	0.0384615	-5.05263
chr13:58884051:C:A	A	C	0.1639	0.0098	0.13	0.1751	0.0099	0.0128	0.4407	0	7.165	11	0.7856	440683	39106	401577	chr13	58884051	13	13	58884051	58884051	1	1	0.1639	144456	0.0451	13	58884051	*	rs1538859	M	59458185	rs1538859	A	C	0.1572	0.0151	0.0023	6.6e-11	691464	59458185	58884051	13	58884051	13	58884051	*	M	0.773438	6.56522
chr13:58884196:G:A	A	G	0.293	0.0109	0.2554	0.3087	-0.0003	0.0104	0.9806	3.3	11.376	11	0.4123	440683	39106	401577	chr13	58884196	13	13	58884196	58884196	1	1	0.293	258240	0.0533	13	58884196	*	rs1538860	R	59458330	rs1538860	A	G	0.2977	0.0096	0.0019	2.5e-07	692560	59458330	58884196	13	58884196	13	58884196	*	R	-0.0288462	5.05263
chr13:58884224:C:A	A	C	0.2931	0.011	0.2553	0.3087	-0.0002	0.0104	0.982	3.4	11.388	11	0.4114	440683	39106	401577	chr13	58884224	13	13	58884224	58884224	1	1	0.2931	258328	0.0534	13	58884224	*	rs1538861	V	59458358	rs1538861	A	C	0.2977	0.0096	0.0019	2.5e-07	692320	59458358	58884224	13	58884224	13	58884224	*	V	-0.0192308	5.05263
chr13:58884697:C:G	C	G	0.707	0.0109	0.6913	0.7447	0.0003	0.0104	0.9758	3.5	11.398	11	0.4105	440683	39106	401577	chr13	58884697	13	13	58884697	58884697	1	1	0.293	258240	0.0534	13	58884697	*	rs9597881	S	59458831	rs9597881	C	G	0.7023	-0.0095	0.0019	3.6e-07	692560	59458831	58884697	13	58884697	13	58884697	*	S	0.0288462	-5
chr13:58884934:C:T	T	C	0.293	0.0109	0.2554	0.3087	-0.0004	0.0104	0.9712	3.3	11.375	11	0.4124	440683	39106	401577	chr13	58884934	13	13	58884934	58884934	1	1	0.293	258240	0.0533	13	58884934	*	rs9597882	Y	59459068	rs9597882	T	C	0.2977	0.0095	0.0019	3.6e-07	692561	59459068	58884934	13	58884934	13	58884934	*	Y	-0.0384615	5
chr13:58885029:G:C	C	G	0.2931	0.0109	0.2569	0.3087	-0.0003	0.0104	0.9754	3.1	11.353	11	0.4142	440683	39106	401577	chr13	58885029	13	13	58885029	58885029	1	1	0.2931	258328	0.0518	13	58885029	*	rs17055638	S	59459163	rs17055638	C	G	0.2977	0.0096	0.0019	2.6e-07	692537	59459163	58885029	13	58885029	13	58885029	*	S	-0.0288462	5.05263
chr13:58885106:C:T	T	C	0.293	0.0109	0.2569	0.3087	-0.0003	0.0104	0.9737	3.3	11.381	11	0.4119	440683	39106	401577	chr13	58885106	13	13	58885106	58885106	1	1	0.293	258240	0.0518	13	58885106	*	rs17055640	Y	59459240	rs17055640	T	C	0.2977	0.0095	0.0019	3.9e-07	692231	59459240	58885106	13	58885106	13	58885106	*	Y	-0.0288462	5
chr13:58885245:A:G	A	G	0.707	0.0109	0.6913	0.7446	0.0003	0.0104	0.9733	3.3	11.372	11	0.4127	440683	39106	401577	chr13	58885245	13	13	58885245	58885245	1	1	0.293	258240	0.0533	13	58885245	*	rs12431267	R	59459379	rs12431267	A	G	0.7023	-0.0095	0.0019	3.6e-07	692563	59459379	58885245	13	58885245	13	58885245	*	R	0.0288462	-5
chr13:58885500:T:C	T	C	0.707	0.0109	0.6913	0.7446	0.0004	0.0104	0.9694	3.4	11.389	11	0.4113	440683	39106	401577	chr13	58885500	13	13	58885500	58885500	1	1	0.293	258240	0.0533	13	58885500	*	rs9597884	Y	59459634	rs9597884	T	C	0.7023	-0.0096	0.0019	3e-07	692563	59459634	58885500	13	58885500	13	58885500	*	Y	0.0384615	-5.05263
chr13:58885800:C:T	T	C	0.1695	0.01	0.1344	0.1799	0.0113	0.0126	0.3706	0	9.085	11	0.6141	440683	39106	401577	chr13	58885800	13	13	58885800	58885800	1	1	0.1695	149392	0.0455	13	58885800	*	rs17682784	Y	59459934	rs17682784	T	C	0.1629	0.0153	0.0023	1.8e-11	692215	59459934	58885800	13	58885800	13	58885800	*	Y	0.896825	6.65217
chr13:58886737:C:G	C	G	0.707	0.0109	0.6913	0.7446	0.0005	0.0104	0.9654	3.2	11.369	11	0.4129	440683	39106	401577	chr13	58886737	13	13	58886737	58886737	1	1	0.293	258240	0.0533	13	58886737	*	rs4886106	S	59460871	rs4886106	C	G	0.7004	-0.0095	0.0019	3.6e-07	692563	59460871	58886737	13	58886737	13	58886737	*	S	0.0480769	-5
chr13:58887179:G:A	A	G	0.293	0.0109	0.2554	0.3087	-0.0005	0.0104	0.9655	3.3	11.38	11	0.412	440683	39106	401577	chr13	58887179	13	13	58887179	58887179	1	1	0.293	258240	0.0533	13	58887179	*	rs4243012	R	59461313	rs4243012	A	G	0.2977	0.0096	0.0019	3e-07	692564	59461313	58887179	13	58887179	13	58887179	*	R	-0.0480769	5.05263
chr13:58887518:C:T	T	C	0.293	0.0109	0.2551	0.3087	-0.0005	0.0104	0.9639	2.5	11.278	11	0.4202	440683	39106	401577	chr13	58887518	13	13	58887518	58887518	1	1	0.293	258240	0.0536	13	58887518	*	rs1340556	Y	59461652	rs1340556	T	C	0.2977	0.0097	0.0019	2.4e-07	691829	59461652	58887518	13	58887518	13	58887518	*	Y	-0.0480769	5.10526
chr13:58887607:C:A	A	C	0.293	0.0109	0.2554	0.3088	-0.0004	0.0104	0.9663	3.2	11.366	11	0.4131	440683	39106	401577	chr13	58887607	13	13	58887607	58887607	1	1	0.293	258240	0.0534	13	58887607	*	rs1340557	M	59461741	rs1340557	A	C	0.2978	0.0096	0.0019	3.1e-07	692508	59461741	58887607	13	58887607	13	58887607	*	M	-0.0384615	5.05263
chr13:58888644:A:C	A	C	0.707	0.0109	0.6913	0.7446	0.0004	0.0104	0.9669	3.2	11.369	11	0.4128	440683	39106	401577	chr13	58888644	13	13	58888644	58888644	1	1	0.293	258240	0.0533	13	58888644	*	rs9317021	M	59462778	rs9317021	A	C	0.7111	-0.0095	0.0019	4e-07	692494	59462778	58888644	13	58888644	13	58888644	*	M	0.0384615	-5
chr13:58891301:T:C	T	C	0.7071	0.0111	0.6913	0.7446	0.0004	0.0104	0.9724	1.8	11.205	11	0.4262	440683	39106	401577	chr13	58891301	13	13	58891301	58891301	1	1	0.2929	258152	0.0533	13	58891301	*	rs10454638	Y	59465435	rs10454638	T	C	0.7023	-0.0095	0.0019	7.8e-07	638185	59465435	58891301	13	58891301	13	58891301	*	Y	0.0384615	-5
chr13:58892878:G:A	A	G	0.2929	0.0111	0.2554	0.3087	-0.0002	0.0104	0.9877	3	11.335	11	0.4156	440683	39106	401577	chr13	58892878	13	13	58892878	58892878	1	1	0.2929	258152	0.0533	13	58892878	*	rs2185476	R	59467012	rs2185476	A	G	0.2977	0.0096	0.0019	3e-07	692546	59467012	58892878	13	58892878	13	58892878	*	R	-0.0192308	5.05263
chr13:58897200:A:G	A	G	0.7072	0.0111	0.6913	0.7447	0.0002	0.0104	0.9829	2.7	11.302	11	0.4183	440683	39106	401577	chr13	58897200	13	13	58897200	58897200	1	1	0.2928	258064	0.0534	13	58897200	*	rs4886108	R	59471334	rs4886108	A	G	0.7025	-0.0095	0.0019	3.9e-07	692545	59471334	58897200	13	58897200	13	58897200	*	R	0.0192308	-5
chr13:58899924:A:C	A	C	0.7071	0.0111	0.6912	0.7443	0.0004	0.0104	0.9662	0	10.934	11	0.4488	440683	39106	401577	chr13	58899924	13	13	58899924	58899924	1	1	0.2929	258152	0.0531	13	58899924	*	rs7491808	M	59474058	rs7491808	A	C	0.7025	-0.0093	0.0019	7.3e-07	692330	59474058	58899924	13	58899924	13	58899924	*	M	0.0384615	-4.89474
chr13:58900249:A:C	A	C	0.7059	0.0106	0.6909	0.7441	0.0002	0.0104	0.987	0	10.489	11	0.4871	440683	39106	401577	chr13	58900249	13	13	58900249	58900249	1	1	0.2941	259210	0.0532	13	58900249	*	rs10161952	M	59474383	rs10161952	A	C	0.702	-0.0092	0.0019	9.8e-07	686094	59474383	58900249	13	58900249	13	58900249	*	M	0.0192308	-4.84211
chr13:58902040:C:T	T	C	0.2928	0.0112	0.2557	0.3089	-0.0006	0.0104	0.9562	1.8	11.204	11	0.4264	440683	39106	401577	chr13	58902040	13	13	58902040	58902040	1	1	0.2928	258064	0.0532	13	58902040	*	rs733900	Y	59476174	rs733900	T	C	0.2975	0.0095	0.0019	4.3e-07	692427	59476174	58902040	13	58902040	13	58902040	*	Y	-0.0576923	5
chr13:58902289:C:A	A	C	0.2928	0.0112	0.2557	0.3089	-0.0004	0.0104	0.967	1.4	11.16	11	0.43	440683	39106	401577	chr13	58902289	13	13	58902289	58902289	1	1	0.2928	258064	0.0532	13	58902289	*	rs733901	M	59476423	rs733901	A	C	0.2975	0.0095	0.0019	3.5e-07	692431	59476423	58902289	13	58902289	13	58902289	*	M	-0.0384615	5
chr13:58902618:A:G	A	G	0.8306	0.0102	0.8204	0.8665	-0.0106	0.0127	0.4007	0	9.512	11	0.5747	440683	39106	401577	chr13	58902618	13	13	58902618	58902618	1	1	0.1694	149303	0.0461	13	58902618	*	rs746717	R	59476752	rs746717	A	G	0.8371	-0.0153	0.0023	1.8e-11	692155	59476752	58902618	13	58902618	13	58902618	*	R	-0.834646	-6.65217
chr13:58903717:T:C	T	C	0.7068	0.0113	0.6911	0.7445	0.0005	0.0104	0.962	1.5	11.172	11	0.429	440683	39106	401577	chr13	58903717	13	13	58903717	58903717	1	1	0.2932	258417	0.0534	13	58903717	*	rs9597893	Y	59477851	rs9597893	T	C	0.7025	-0.0095	0.0019	3.3e-07	692424	59477851	58903717	13	58903717	13	58903717	*	Y	0.0480769	-5
chr13:58906203:C:A	A	C	0.2928	0.0112	0.2557	0.3088	-0.0008	0.0104	0.939	1.9	11.21	11	0.4259	440683	39106	401577	chr13	58906203	13	13	58906203	58906203	1	1	0.2928	258064	0.0531	13	58906203	*	rs12430761	M	59480337	rs12430761	A	C	0.2975	0.0095	0.0019	3.6e-07	692375	59480337	58906203	13	58906203	13	58906203	*	M	-0.0769231	5
chr13:58907386:T:C	T	C	0.7073	0.0113	0.6912	0.7443	0.0003	0.0104	0.9737	1	11.113	11	0.4339	440683	39106	401577	chr13	58907386	13	13	58907386	58907386	1	1	0.2927	257976	0.0531	13	58907386	*	rs4886110	Y	59481520	rs4886110	T	C	0.7026	-0.0095	0.0019	3.6e-07	692375	59481520	58907386	13	58907386	13	58907386	*	Y	0.0288462	-5
chr13:58908255:T:C	T	C	0.7073	0.0114	0.6912	0.7443	0.0005	0.0104	0.9638	1.4	11.155	11	0.4304	440683	39106	401577	chr13	58908255	13	13	58908255	58908255	1	1	0.2927	257976	0.0531	13	58908255	*	rs1340559	Y	59482389	rs1340559	T	C	0.7026	-0.0095	0.0019	3.5e-07	692370	59482389	58908255	13	58908255	13	58908255	*	Y	0.0480769	-5
chr13:58908437:C:T	T	C	0.2923	0.0112	0.2557	0.3081	-0.0007	0.0104	0.9495	1.5	11.167	11	0.4294	440683	39106	401577	chr13	58908437	13	13	58908437	58908437	1	1	0.2923	257623	0.0524	13	58908437	*	rs1340560	Y	59482571	rs1340560	T	C	0.2974	0.0095	0.0019	4.2e-07	691284	59482571	58908437	13	58908437	13	58908437	*	Y	-0.0673077	5
chr13:58909561:A:T	A	T	0.7085	0.0111	0.6931	0.7444	-0.0013	0.0105	0.8997	4.4	11.508	11	0.4017	440683	39106	401577	chr13	58909561	13	13	58909561	58909561	1	1	0.2915	256918	0.0513	13	58909561	*	rs9591948	W	59483695	rs9591948	A	T	0.7026	-0.0092	0.0019	9.5e-07	684140	59483695	58909561	13	58909561	13	58909561	*	W	-0.12381	-4.84211
chr13:58919203:C:A	A	C	0.7618	0.0219	0.7296	0.8203	-0.02	0.0113	0.07681	32.7	16.34	11	0.129	440683	39106	401577	chr13	58919203	13	13	58919203	58919203	1	1	0.2382	209941	0.0907	13	58919203	*	rs1340565	M	59493337	rs1340565	A	C	0.7848	-0.0077	0.002	0.00014	782808	59493337	58919203	13	58919203	13	58919203	*	M	-1.76991	-3.85
chr13:59154898:G:T	T	G	0.2409	0.0099	0.1849	0.2543	-0.0072	0.0113	0.5251	8.1	11.968	11	0.366	440683	39106	401577	chr13	59154898	13	13	59154898	59154898	1	1	0.2409	212321	0.0694	13	59154898	*	rs9646033	K	59729032	rs9646033	T	G	0.2444	0.0102	0.002	6.7e-07	678481	59729032	59154898	13	59154898	13	59154898	*	K	-0.637168	5.1
chr13:59160566:G:C	C	G	0.7109	0.0179	0.587	0.7406	0.0013	0.0109	0.9019	36.7	17.38	11	0.09711	440683	39106	401577	chr13	59160566	13	13	59160566	59160566	1	1	0.2891	254803	0.1536	13	59160566	*	rs2322368	V	59734700	rs2322368	C	G	0.6998	0.0078	0.002	7.3e-05	664453	59734700	59160566	13	59160566	13	59160566	*	V	0.119266	3.9
chr13:59185421:A:G	A	G	0.6718	0.0065	0.6585	0.7262	-0.0015	0.0101	0.8845	0	8.218	11	0.6937	440683	39106	401577	chr13	59185421	13	13	59185421	59185421	1	1	0.3282	289264	0.0677	13	59185421	*	rs4886122	R	59759555	rs4886122	A	G	0.669	-0.0083	0.0018	7e-06	689068	59759555	59185421	13	59185421	13	59185421	*	R	-0.148515	-4.61111
chr13:59186026:A:G	A	G	0.3259	0.0255	0.2526	0.4506	-0.0025	0.0104	0.8064	28.3	15.348	11	0.1671	440683	39106	401577	chr13	59186026	13	13	59186026	59186026	1	1	0.3259	287237	0.198	13	59186026	*	rs4886125	R	59760160	rs4886125	A	G	0.3295	-0.0078	0.0018	2.3e-05	688203	59760160	59186026	13	59186026	13	59186026	*	R	-0.240385	-4.33333
chr13:59186199:A:T	A	T	0.6733	0.0058	0.6528	0.7231	-0.0008	0.0102	0.9397	0	8.459	11	0.6717	440683	39106	401577	chr13	59186199	13	13	59186199	59186199	1	1	0.3267	287942	0.0703	13	59186199	*	rs4886126	W	59760333	rs4886126	A	T	0.6669	-0.0079	0.0018	1.7e-05	689456	59760333	59186199	13	59186199	13	59186199	*	W	-0.0784314	-4.38889
chr13:59193745:C:T	T	C	0.3083	0.0057	0.2687	0.3223	-0.0022	0.0104	0.8328	0	10.293	11	0.5042	440683	39106	401577	chr13	59193745	13	13	59193745	59193745	1	1	0.3083	271725	0.0536	13	59193745	*	rs9538333	Y	59767879	rs9538333	T	C	0.3195	0.0082	0.0019	1.1e-05	692067	59767879	59193745	13	59193745	13	59193745	*	Y	-0.211538	4.31579
chr13:59195561:T:G	T	G	0.33	0.0195	0.2787	0.4268	-0.0034	0.0103	0.7403	25.6	14.778	11	0.1929	440683	39106	401577	chr13	59195561	13	13	59195561	59195561	1	1	0.33	290851	0.1481	13	59195561	*	rs4884321	D	59769695	rs4884321	T	G	0.3323	-0.0069	0.0018	0.00019	688276	59769695	59195561	13	59195561	13	59195561	*	D	-0.330097	-3.83333
chr13:59201486:T:C	T	C	0.3233	0.0185	0.2705	0.354	-0.0037	0.0103	0.7231	23	14.292	11	0.2172	440683	39106	401577	chr13	59201486	13	13	59201486	59201486	1	1	0.3233	284946	0.0835	13	59201486	*	rs9538335	Y	59775620	rs9538335	T	C	0.3268	-0.0061	0.0017	0.0005	788954	59775620	59201486	13	59201486	13	59201486	*	Y	-0.359223	-3.58824
chr13:59204437:C:T	T	C	0.3099	0.0055	0.2778	0.3236	-0.001	0.0104	0.92	5.8	11.678	11	0.3883	440683	39106	401577	chr13	59204437	13	13	59204437	59204437	1	1	0.3099	273135	0.0458	13	59204437	*	rs17695529	Y	59778571	rs17695529	T	C	0.3216	0.0081	0.0019	1.3e-05	686905	59778571	59204437	13	59204437	13	59204437	*	Y	-0.0961538	4.26316
chr13:59213281:T:C	T	C	0.6729	0.0115	0.65	0.7181	-0.0034	0.0103	0.7425	0	9.784	11	0.5499	440683	39106	401577	chr13	59213281	13	13	59213281	59213281	1	1	0.3271	288295	0.0681	13	59213281	*	rs17623364	H	59787415	rs17623364	T	C	0.6701	0.0066	0.0019	0.00043	684812	59787415	59213281	13	59213281	13	59213281	*	H	-0.330097	3.47368
chr13:59214422:T:C	T	C	0.4366	0.0116	0.4208	0.508	0	0.0096	0.9966	0	10.042	11	0.5266	440683	39106	401577	chr13	59214422	13	13	59214422	59214422	1	1	0.4366	384804	0.0872	13	59214422	*	rs10870932	Y	59788556	rs10870932	T	C	0.4287	0.0064	0.0018	0.00033	682261	59788556	59214422	13	59214422	13	59214422	*	Y	0	3.55556
chr13:59231109:A:T	A	T	0.9248	0.005	0.9108	0.933	0.0075	0.0184	0.6853	0	5.408	11	0.9098	440683	39106	401577	chr13	59231109	13	13	59231109	59231109	1	1	0.0752	66278.7	0.0222	13	59231109	*	rs11839925	W	59805243	rs11839925	A	T	0.91809	0.0111	0.0032	0.00048	692302	59805243	59231109	13	59231109	13	59231109	*	W	0.407609	3.46875
chr13:59245287:T:G	T	G	0.9	0.0047	0.8814	0.9142	-0.0073	0.0163	0.6541	0	8.55	11	0.6634	440683	39106	401577	chr13	59245287	13	13	59245287	59245287	1	1	0.1	88136.6	0.0328	13	59245287	*	rs8000577	K	59819421	rs8000577	T	G	0.896	0.0102	0.0029	0.00042	675692	59819421	59245287	13	59245287	13	59245287	*	K	-0.447853	3.51724
chr13:59257067:A:C	A	C	0.0443	0.012	0.0278	0.0714	0.0175	0.026	0.502	0	4.632	10	0.9144	434212	38741	395471	chr13	59257067	13	13	59257067	59257067	0.990666	0.984795	0.0443	38471.2	0.0436	13	59257067	*	rs9563708	M	59831201	rs9563708	A	C	0.03128	-0.0191	0.0052	0.00023	671433	59831201	59257067	13	59257067	13	59257067	*	M	0.673077	-3.67308
chr13:59257338:G:C	C	G	0.0337	0.0064	0.0222	0.0453	0.0067	0.0271	0.8038	0	4.035	11	0.9689	440683	39106	401577	chr13	59257338	13	13	59257338	59257338	1	1	0.0337	29702	0.0231	13	59257338	*	rs9538355	S	59831472	rs9538355	C	G	0.03081	-0.0196	0.0052	0.00017	672017	59831472	59257338	13	59257338	13	59257338	*	S	0.247232	-3.76923
chr13:59261487:T:C	T	C	0.3803	0.0151	0.3428	0.4634	0.0027	0.0099	0.787	33.5	16.534	11	0.1224	440683	39106	401577	chr13	59261487	13	13	59261487	59261487	1	1	0.3803	335183	0.1206	13	59261487	*	rs1410269	Y	59835621	rs1410269	T	C	0.3815	-0.0067	0.0018	0.00017	690754	59835621	59261487	13	59261487	13	59261487	*	Y	0.272727	-3.72222
chr13:59261816:T:C	T	C	0.3803	0.015	0.353	0.4634	0.0031	0.0099	0.7553	34.3	16.731	11	0.1161	440683	39106	401577	chr13	59261816	13	13	59261816	59261816	1	1	0.3803	335183	0.1104	13	59261816	*	rs7986718	Y	59835950	rs7986718	T	C	0.3815	-0.0067	0.0018	0.00017	690710	59835950	59261816	13	59261816	13	59261816	*	Y	0.313131	-3.72222
chr13:59262430:C:T	T	C	0.6197	0.015	0.5366	0.647	-0.0032	0.0099	0.7478	34.7	16.839	11	0.1127	440683	39106	401577	chr13	59262430	13	13	59262430	59262430	1	1	0.3803	335183	0.1104	13	59262430	*	rs7990817	Y	59836564	rs7990817	T	C	0.6186	0.0068	0.0018	0.00012	690827	59836564	59262430	13	59262430	13	59262430	*	Y	-0.323232	3.77778
chr13:59262768:A:C	A	C	0.3802	0.015	0.3528	0.4633	0.0031	0.0099	0.7556	34.8	16.878	11	0.1115	440683	39106	401577	chr13	59262768	13	13	59262768	59262768	1	1	0.3802	335095	0.1105	13	59262768	*	rs7991233	M	59836902	rs7991233	A	C	0.3814	-0.0069	0.0018	0.00011	690782	59836902	59262768	13	59262768	13	59262768	*	M	0.313131	-3.83333
chr13:59262962:C:T	T	C	0.6179	0.0156	0.5329	0.646	-0.0024	0.0099	0.8069	26.6	14.99	11	0.1829	440683	39106	401577	chr13	59262962	13	13	59262962	59262962	1	1	0.3821	336770	0.1131	13	59262962	*	rs2322362	Y	59837096	rs2322362	T	C	0.6166	0.0067	0.0018	0.00018	690713	59837096	59262962	13	59262962	13	59262962	*	Y	-0.242424	3.72222
chr13:59264185:T:C	T	C	0.3828	0.0155	0.3537	0.4675	0.0026	0.0099	0.7934	27.5	15.173	11	0.1747	440683	39106	401577	chr13	59264185	13	13	59264185	59264185	1	1	0.3828	337387	0.1138	13	59264185	*	rs1854229	B	59838319	rs1854229	T	C	0.3815	-0.0065	0.0018	0.00024	690585	59838319	59264185	13	59264185	13	59264185	*	B	0.262626	-3.61111
chr13:59264285:T:C	T	C	0.3828	0.0154	0.3537	0.4675	0.0026	0.0099	0.7933	27.3	15.127	11	0.1768	440683	39106	401577	chr13	59264285	13	13	59264285	59264285	1	1	0.3828	337387	0.1138	13	59264285	*	rs1854230	Y	59838419	rs1854230	T	C	0.3832	-0.0065	0.0018	0.00023	690641	59838419	59264285	13	59264285	13	59264285	*	Y	0.262626	-3.61111
chr13:59266836:A:G	A	G	0.8266	0.015	0.7874	0.8755	-0.0222	0.0126	0.07789	0	6.12	11	0.8653	440683	39106	401577	chr13	59266836	13	13	59266836	59266836	1	1	0.1734	152829	0.0881	13	59266836	*	rs7994405	R	59840970	rs7994405	A	G	0.844	-0.0112	0.0023	1.8e-06	690550	59840970	59266836	13	59266836	13	59266836	*	R	-1.7619	-4.86957
chr13:59267784:A:G	A	G	0.6574	0.0128	0.6311	0.7144	-0.0041	0.01	0.6814	25	14.667	11	0.1982	440683	39106	401577	chr13	59267784	13	13	59267784	59267784	1	1	0.3426	301956	0.0833	13	59267784	*	rs9527958	R	59841918	rs9527958	A	G	0.671	-0.0102	0.0018	2.5e-08	691019	59841918	59267784	13	59267784	13	59267784	*	R	-0.41	-5.66667
chr13:59267903:G:A	A	G	0.6198	0.0149	0.5365	0.6447	-0.0035	0.0099	0.7236	30.9	15.915	11	0.1443	440683	39106	401577	chr13	59267903	13	13	59267903	59267903	1	1	0.3802	335095	0.1082	13	59267903	*	rs6562023	R	59842037	rs6562023	A	G	0.6188	0.0068	0.0018	0.00013	690701	59842037	59267903	13	59267903	13	59267903	*	R	-0.353535	3.77778
chr13:59268925:G:A	A	G	0.3419	0.0128	0.2855	0.3684	0.0034	0.01	0.7324	23.8	14.436	11	0.2098	440683	39106	401577	chr13	59268925	13	13	59268925	59268925	1	1	0.3419	301339	0.0829	13	59268925	*	rs17703668	R	59843059	rs17703668	A	G	0.3279	0.01	0.0018	4.4e-08	690820	59843059	59268925	13	59268925	13	59268925	*	R	0.34	5.55556
chr13:59269844:A:G	A	G	0.3789	0.0151	0.3507	0.4626	0.0035	0.0099	0.7264	36	17.18	11	0.1027	440683	39106	401577	chr13	59269844	13	13	59269844	59269844	1	1	0.3789	333950	0.1119	13	59269844	*	rs1327958	R	59843978	rs1327958	A	G	0.3815	-0.007	0.0018	7.5e-05	690840	59843978	59269844	13	59269844	13	59269844	*	R	0.353535	-3.88889
chr13:59269889:T:C	T	C	0.3794	0.0149	0.3529	0.4631	0.0037	0.0099	0.7078	36	17.196	11	0.1022	440683	39106	401577	chr13	59269889	13	13	59269889	59269889	1	1	0.3794	334390	0.1102	13	59269889	*	rs1327959	Y	59844023	rs1327959	T	C	0.3808	-0.0068	0.0018	0.00012	690839	59844023	59269889	13	59269889	13	59269889	*	Y	0.373737	-3.77778
chr13:59270772:C:T	T	C	0.6197	0.015	0.5363	0.6546	-0.0046	0.0099	0.6403	30.5	15.823	11	0.1478	440683	39106	401577	chr13	59270772	13	13	59270772	59270772	1	1	0.3803	335183	0.1183	13	59270772	*	rs1998829	Y	59844906	rs1998829	T	C	0.6169	0.007	0.0018	7.9e-05	690535	59844906	59270772	13	59270772	13	59270772	*	Y	-0.464646	3.88889
chr13:59272256:G:T	T	G	0.1675	0.0148	0.121	0.2067	0.017	0.0128	0.1833	0	5.102	11	0.9261	440683	39106	401577	chr13	59272256	13	13	59272256	59272256	1	1	0.1675	147629	0.0857	13	59272256	*	rs9597965	K	59846390	rs9597965	T	G	0.1499	0.0112	0.0024	2.5e-06	691474	59846390	59272256	13	59272256	13	59272256	*	K	1.32812	4.66667
chr13:59272634:T:G	T	G	0.3804	0.0146	0.3558	0.464	0.0042	0.0099	0.6708	37.6	17.628	11	0.09062	440683	39106	401577	chr13	59272634	13	13	59272634	59272634	1	1	0.3804	335272	0.1082	13	59272634	*	rs1410278	K	59846768	rs1410278	T	G	0.3814	-0.0069	0.0018	9.8e-05	690654	59846768	59272634	13	59272634	13	59272634	*	K	0.424242	-3.83333
chr13:59276148:A:G	A	G	0.8321	0.0149	0.7926	0.8784	-0.0156	0.0128	0.2217	0	5.188	11	0.9217	440683	39106	401577	chr13	59276148	13	13	59276148	59276148	1	1	0.1679	147981	0.0858	13	59276148	*	rs7996023	R	59850282	rs7996023	A	G	0.8504	-0.011	0.0024	3.4e-06	691540	59850282	59276148	13	59276148	13	59276148	*	R	-1.21875	-4.58333
chr13:59278977:A:C	A	C	0.3775	0.0168	0.3379	0.4654	0.0034	0.0099	0.7337	14.9	12.922	11	0.2985	440683	39106	401577	chr13	59278977	13	13	59278977	59278977	1	1	0.3775	332716	0.1275	13	59278977	*	rs1326086	M	59853111	rs1326086	A	C	0.3807	-0.0069	0.0018	9.7e-05	691368	59853111	59278977	13	59278977	13	59278977	*	M	0.343434	-3.83333
chr13:59279506:T:C	T	C	0.3776	0.0167	0.3379	0.4651	0.003	0.0099	0.7632	14.3	12.828	11	0.3047	440683	39106	401577	chr13	59279506	13	13	59279506	59279506	1	1	0.3776	332804	0.1272	13	59279506	*	rs1409253	Y	59853640	rs1409253	T	C	0.3779	-0.0067	0.0018	0.00015	691636	59853640	59279506	13	59279506	13	59279506	*	Y	0.30303	-3.72222
chr13:59279965:G:A	A	G	0.0357	0.0061	0.025	0.0472	0.0138	0.0261	0.5957	0	6.183	11	0.8609	440683	39106	401577	chr13	59279965	13	13	59279965	59279965	1	1	0.0357	31464.8	0.0222	13	59279965	*	rs9538365	R	59854099	rs9538365	A	G	0.03607	-0.0197	0.0048	4.7e-05	689877	59854099	59279965	13	59279965	13	59279965	*	R	0.528736	-4.10417
chr13:59280225:T:C	T	C	0.9641	0.0062	0.9525	0.975	-0.0131	0.026	0.6131	0	6.182	11	0.861	440683	39106	401577	chr13	59280225	13	13	59280225	59280225	1	1	0.0359	31641	0.0225	13	59280225	*	rs9538366	Y	59854359	rs9538366	T	C	0.96603	0.0201	0.0048	3.3e-05	688593	59854359	59280225	13	59280225	13	59280225	*	Y	-0.503846	4.1875
chr13:59280516:C:T	T	C	0.621	0.0167	0.5346	0.651	-0.0017	0.0099	0.8657	0	10.822	11	0.4583	440683	39106	401577	chr13	59280516	13	13	59280516	59280516	1	1	0.379	334038	0.1164	13	59280516	*	rs1326084	Y	59854650	rs1326084	T	C	0.6223	0.007	0.0018	8e-05	691280	59854650	59280516	13	59280516	13	59280516	*	Y	-0.171717	3.88889
chr13:59281291:C:T	T	C	0.6212	0.0164	0.5348	0.6504	-0.0016	0.0099	0.8691	1.1	11.119	11	0.4333	440683	39106	401577	chr13	59281291	13	13	59281291	59281291	1	1	0.3788	333861	0.1156	13	59281291	*	rs1359611	Y	59855425	rs1359611	T	C	0.62	0.0071	0.0018	6.6e-05	691929	59855425	59281291	13	59281291	13	59281291	*	Y	-0.161616	3.94444
chr13:59282497:A:C	A	C	0.3742	0.0179	0.3406	0.4607	0.0026	0.0099	0.7942	19.1	13.592	11	0.2564	440683	39106	401577	chr13	59282497	13	13	59282497	59282497	1	1	0.3742	329807	0.1201	13	59282497	*	rs4886147	M	59856631	rs4886147	A	C	0.3779	-0.0074	0.0018	3.5e-05	692585	59856631	59282497	13	59282497	13	59282497	*	M	0.262626	-4.11111
chr13:59283771:G:A	A	G	0.1662	0.0142	0.1203	0.2048	0.0171	0.0128	0.1822	0	4.942	11	0.9339	440683	39106	401577	chr13	59283771	13	13	59283771	59283771	1	1	0.1662	146483	0.0845	13	59283771	*	rs7326986	R	59857905	rs7326986	A	G	0.1499	0.0113	0.0024	2.4e-06	691690	59857905	59283771	13	59283771	13	59283771	*	R	1.33594	4.70833
chr13:59285771:A:G	A	G	0.8336	0.0142	0.7955	0.8792	-0.0161	0.0128	0.2081	0	4.887	11	0.9365	440683	39106	401577	chr13	59285771	13	13	59285771	59285771	1	1	0.1664	146659	0.0837	13	59285771	*	rs9570083	R	59859905	rs9570083	A	G	0.8504	-0.0113	0.0024	2.1e-06	691767	59859905	59285771	13	59285771	13	59285771	*	R	-1.25781	-4.70833
chr13:59286401:C:T	T	C	0.1668	0.0142	0.1207	0.2046	0.0155	0.0128	0.2249	0	4.721	11	0.9439	440683	39106	401577	chr13	59286401	13	13	59286401	59286401	1	1	0.1668	147012	0.0839	13	59286401	*	rs9570085	Y	59860535	rs9570085	T	C	0.1508	0.0113	0.0024	2.1e-06	691787	59860535	59286401	13	59286401	13	59286401	*	Y	1.21094	4.70833
chr13:59292536:T:C	T	C	0.3754	0.0158	0.3459	0.4609	0.0032	0.0099	0.7467	18.4	13.486	11	0.2627	440683	39106	401577	chr13	59292536	13	13	59292536	59292536	1	1	0.3754	330865	0.115	13	59292536	*	rs9527962	Y	59866670	rs9527962	T	C	0.3768	-0.0072	0.0018	5.5e-05	691556	59866670	59292536	13	59292536	13	59292536	*	Y	0.323232	-4
chr13:59298379:C:T	T	C	0.1666	0.0148	0.1209	0.2038	0.0163	0.0128	0.2032	0	4.465	11	0.9543	440683	39106	401577	chr13	59298379	13	13	59298379	59298379	1	1	0.1666	146836	0.0829	13	59298379	*	rs9597967	Y	59872513	rs9597967	T	C	0.1497	0.0109	0.0024	4.9e-06	684943	59872513	59298379	13	59298379	13	59298379	*	Y	1.27344	4.54167
chr13:59303698:G:A	A	G	0.0378	0.0074	0.0257	0.0516	0.0102	0.0254	0.6891	0	4.951	11	0.9335	440683	39106	401577	chr13	59303698	13	13	59303698	59303698	1	1	0.0378	33315.6	0.0259	13	59303698	*	rs1547200	R	59877832	rs1547200	A	G	0.03356	-0.0191	0.0048	7.4e-05	691412	59877832	59303698	13	59303698	13	59303698	*	R	0.401575	-3.97917
chr13:59309098:G:A	A	G	0.0378	0.0073	0.0256	0.0513	0.0106	0.0255	0.6786	0	5.83	11	0.8845	440683	39106	401577	chr13	59309098	13	13	59309098	59309098	1	1	0.0378	33315.6	0.0257	13	59309098	*	rs9538379	D	59883232	rs9538379	A	G	0.03578	-0.0194	0.0048	5.6e-05	691233	59883232	59309098	13	59309098	13	59309098	*	D	0.415686	-4.04167
chr13:59311950:G:A	A	G	0.0374	0.0073	0.0257	0.051	0.0097	0.0256	0.7053	0	5.915	11	0.879	440683	39106	401577	chr13	59311950	13	13	59311950	59311950	1	1	0.0374	32963.1	0.0253	13	59311950	*	rs9538380	R	59886084	rs9538380	A	G	0.02923	-0.0194	0.0048	6.1e-05	691226	59886084	59311950	13	59311950	13	59311950	*	R	0.378906	-4.04167
chr13:59313044:T:A	A	T	0.6323	0.014	0.5776	0.6572	0.0032	0.01	0.7468	25.4	14.74	11	0.1947	440683	39106	401577	chr13	59313044	13	13	59313044	59313044	1	1	0.3677	324078	0.0796	13	59313044	*	rs1326098	W	59887178	rs1326098	A	T	0.6272	0.0084	0.0018	4.2e-06	686802	59887178	59313044	13	59313044	13	59313044	*	W	0.32	4.66667
chr13:59313920:T:G	T	G	0.3681	0.0137	0.3441	0.4228	-0.0037	0.01	0.7131	27	15.075	11	0.1791	440683	39106	401577	chr13	59313920	13	13	59313920	59313920	1	1	0.3681	324431	0.0787	13	59313920	*	rs1326099	K	59888054	rs1326099	T	G	0.373	-0.0084	0.0018	4.1e-06	686431	59888054	59313920	13	59313920	13	59313920	*	K	-0.37	-4.66667
chr13:59313952:C:T	T	C	0.037	0.0069	0.0257	0.0499	0.0119	0.0257	0.6425	0	5.949	11	0.8767	440683	39106	401577	chr13	59313952	13	13	59313952	59313952	1	1	0.037	32610.5	0.0242	13	59313952	*	rs9527966	Y	59888086	rs9527966	T	C	0.03368	-0.0198	0.0049	4.8e-05	679286	59888086	59313952	13	59313952	13	59313952	*	Y	0.463035	-4.04082
chr13:59314976:C:T	T	C	0.1673	0.0136	0.1293	0.2029	0.0193	0.0128	0.1316	0	5.328	11	0.9142	440683	39106	401577	chr13	59314976	13	13	59314976	59314976	1	1	0.1673	147453	0.0736	13	59314976	*	rs7996877	Y	59889110	rs7996877	T	C	0.1525	0.0109	0.0024	4.5e-06	688697	59889110	59314976	13	59314976	13	59314976	*	Y	1.50781	4.54167
chr13:59315705:T:C	T	C	0.3683	0.0137	0.3411	0.4261	-0.0035	0.0099	0.7228	16.3	13.145	11	0.284	440683	39106	401577	chr13	59315705	13	13	59315705	59315705	1	1	0.3683	324607	0.085	13	59315705	*	rs1326101	Y	59889839	rs1326101	T	C	0.3746	-0.0084	0.0018	3.9e-06	684033	59889839	59315705	13	59315705	13	59315705	*	Y	-0.353535	-4.66667
chr13:59317013:C:A	A	C	0.0348	0.0067	0.0249	0.0475	0.0099	0.0264	0.7066	0	7.002	11	0.799	440683	39106	401577	chr13	59317013	13	13	59317013	59317013	1	1	0.0348	30671.5	0.0226	13	59317013	*	rs1409261	H	59891147	rs1409261	A	C	0.03216	-0.0202	0.005	4.8e-05	684739	59891147	59317013	13	59317013	13	59317013	*	H	0.375	-4.04
chr13:59317243:T:A	A	T	0.0348	0.0067	0.0248	0.0474	0.0106	0.0265	0.6891	0	7.041	11	0.7957	440683	39106	401577	chr13	59317243	13	13	59317243	59317243	1	1	0.0348	30671.5	0.0226	13	59317243	*	rs9538384	W	59891377	rs9538384	A	T	0.03233	-0.0202	0.005	5.1e-05	684740	59891377	59317243	13	59317243	13	59317243	*	W	0.4	-4.04
chr13:59317884:T:C	T	C	0.9626	0.0072	0.9492	0.9743	-0.0104	0.0256	0.6832	0	6.433	11	0.8429	440683	39106	401577	chr13	59317884	13	13	59317884	59317884	1	1	0.0374	32963.1	0.0251	13	59317884	*	rs17056362	Y	59892018	rs17056362	T	C	0.96667	0.0205	0.0049	2.5e-05	684640	59892018	59317884	13	59317884	13	59317884	*	Y	-0.40625	4.18367
chr13:59319240:C:T	T	C	0.172	0.0144	0.1313	0.2093	0.0246	0.0127	0.05231	0	6.653	11	0.8264	440683	39106	401577	chr13	59319240	13	13	59319240	59319240	1	1	0.172	151595	0.078	13	59319240	*	rs1979558	Y	59893374	rs1979558	T	C	0.1572	0.0119	0.0024	1e-06	635254	59893374	59319240	13	59319240	13	59319240	*	Y	1.93701	4.95833
chr13:59319257:C:G	C	G	0.5786	0.0089	0.5512	0.6242	-0.0084	0.0097	0.3881	17.4	13.319	11	0.273	440683	39106	401577	chr13	59319257	13	13	59319257	59319257	1	1	0.4214	371408	0.073	13	59319257	*	rs1979557	S	59893391	rs1979557	C	G	0.5828	-0.0072	0.0018	4.4e-05	680089	59893391	59319257	13	59319257	13	59319257	*	S	-0.865979	-4
chr13:59320103:T:C	T	C	0.7719	0.005	0.7542	0.7966	-0.0068	0.0114	0.5482	0	10.329	11	0.5011	440683	39106	401577	chr13	59320103	13	13	59320103	59320103	1	1	0.2281	201040	0.0424	13	59320103	*	rs9570089	Y	59894237	rs9570089	T	C	0.7778	-0.0093	0.0021	9.7e-06	670509	59894237	59320103	13	59320103	13	59320103	*	Y	-0.596491	-4.42857
chr13:59323980:A:T	A	T	0.9335	0.0083	0.9118	0.954	-0.0002	0.0195	0.9921	0.4	11.041	11	0.4399	440683	39106	401577	chr13	59323980	13	13	59323980	59323980	1	1	0.0665	58610.8	0.0422	13	59323980	*	rs9563711	W	59898114	rs9563711	A	T	0.94036	-0.0139	0.0039	0.00036	673778	59898114	59323980	13	59323980	13	59323980	*	W	-0.0102564	-3.5641
chr13:59326231:G:A	A	G	0.6483	0.0122	0.5944	0.6835	0.0025	0.0101	0.8062	23.3	14.343	11	0.2146	440683	39106	401577	chr13	59326231	13	13	59326231	59326231	1	1	0.3517	309976	0.0891	13	59326231	*	rs4884332	R	59900365	rs4884332	A	G	0.6452	0.008	0.0019	1.5e-05	671112	59900365	59326231	13	59326231	13	59326231	*	R	0.247525	4.21053
chr13:59434997:G:A	A	G	0.131	0.0066	0.1144	0.1384	0.0059	0.0141	0.6775	0	9.637	11	0.5633	440683	39106	401577	chr13	59434997	13	13	59434997	59434997	1	1	0.131	115459	0.024	13	59434997	*	rs7987652	R	60009131	rs7987652	A	G	0.1333	0.0095	0.0025	0.00017	689095	60009131	59434997	13	59434997	13	59434997	*	R	0.41844	3.8
chr13:59438116:A:G	A	G	0.8684	0.0069	0.8613	0.8855	-0.0071	0.0141	0.6157	0	9.592	11	0.5674	440683	39106	401577	chr13	59438116	13	13	59438116	59438116	1	1	0.1316	115988	0.0242	13	59438116	*	rs746814	R	60012250	rs746814	A	G	0.8628	-0.0095	0.0025	0.00016	689169	60012250	59438116	13	59438116	13	59438116	*	R	-0.503546	-3.8
chr13:59450382:T:A	A	T	0.1289	0.0065	0.1116	0.1362	-0.0006	0.0142	0.9635	0	6.052	11	0.8699	440683	39106	401577	chr13	59450382	13	13	59450382	59450382	1	1	0.1289	113608	0.0246	13	59450382	*	rs17714595	W	60024516	rs17714595	A	T	0.1303	0.0101	0.0026	8e-05	678837	60024516	59450382	13	59450382	13	59450382	*	W	-0.0422535	3.88462
chr13:59456608:C:T	T	C	0.1279	0.0068	0.1103	0.1359	0.0009	0.0142	0.9485	0	6.78	11	0.8166	440683	39106	401577	chr13	59456608	13	13	59456608	59456608	1	1	0.1279	112727	0.0256	13	59456608	*	rs7983008	Y	60030742	rs7983008	T	C	0.1304	0.0099	0.0026	0.00012	678979	60030742	59456608	13	59456608	13	59456608	*	Y	0.0633803	3.80769
chr13:59457804:C:A	A	C	0.1312	0.0069	0.1148	0.1407	0.0032	0.0141	0.8205	0	8.213	11	0.6941	440683	39106	401577	chr13	59457804	13	13	59457804	59457804	1	1	0.1312	115635	0.0259	13	59457804	*	rs12429842	M	60031938	rs12429842	A	C	0.1346	0.0098	0.0025	9.5e-05	679071	60031938	59457804	13	59457804	13	59457804	*	M	0.22695	3.92
chr13:59465553:C:T	T	C	0.1138	0.0065	0.0947	0.1217	0.0088	0.015	0.5561	0	5.76	11	0.8889	440683	39106	401577	chr13	59465553	13	13	59465553	59465553	1	1	0.1138	100299	0.027	13	59465553	*	rs984016	Y	60039687	rs984016	T	C	0.1182	0.0105	0.0027	8.9e-05	677687	60039687	59465553	13	59465553	13	59465553	*	Y	0.586667	3.88889
chr13:59472043:T:C	T	C	0.8814	0.0063	0.8714	0.8979	-0.0091	0.0147	0.5362	0	5.715	11	0.8917	440683	39106	401577	chr13	59472043	13	13	59472043	59472043	1	1	0.1186	104530	0.0265	13	59472043	*	rs12429569	Y	60046177	rs12429569	T	C	0.8794	-0.0099	0.0026	0.00019	676430	60046177	59472043	13	59472043	13	59472043	*	Y	-0.619048	-3.80769
chr13:59474666:A:G	A	G	0.8835	0.0062	0.8753	0.9007	-0.0082	0.0148	0.58	0	6.356	11	0.8486	440683	39106	401577	chr13	59474666	13	13	59474666	59474666	1	1	0.1165	102679	0.0254	13	59474666	*	rs4884339	R	60048800	rs4884339	A	G	0.8801	-0.01	0.0026	0.00015	676898	60048800	59474666	13	59474666	13	59474666	*	R	-0.554054	-3.84615
chr13:59480811:C:T	T	C	0.1123	0.0062	0.0942	0.1197	0.0095	0.0151	0.5296	0	6.559	11	0.8336	440683	39106	401577	chr13	59480811	13	13	59480811	59480811	1	1	0.1123	98977.4	0.0255	13	59480811	*	rs17715282	Y	60054945	rs17715282	T	C	0.1196	0.01	0.0027	0.00021	677425	60054945	59480811	13	59480811	13	59480811	*	Y	0.629139	3.7037
chr13:59490091:C:T	T	C	0.1114	0.006	0.0941	0.1184	0.0091	0.0152	0.5475	0	6.121	11	0.8652	440683	39106	401577	chr13	59490091	13	13	59490091	59490091	1	1	0.1114	98184.2	0.0243	13	59490091	*	rs7139508	Y	60064225	rs7139508	T	C	0.1162	0.0106	0.0027	9e-05	677074	60064225	59490091	13	59490091	13	59490091	*	Y	0.598684	3.92593
chr13:59498922:T:C	T	C	0.8534	0.0078	0.8382	0.8649	-0.0022	0.0135	0.8734	10	12.222	11	0.3472	440683	39106	401577	chr13	59498922	13	13	59498922	59498922	1	1	0.1466	129208	0.0267	13	59498922	*	rs4886168	Y	60073056	rs4886168	T	C	0.844	-0.0082	0.0023	0.00033	774206	60073056	59498922	13	59498922	13	59498922	*	Y	-0.162963	-3.56522
chr13:59504626:A:G	A	G	0.9561	0.0066	0.9438	0.9755	-0.0071	0.0237	0.7652	32.7	16.355	11	0.1285	440683	39106	401577	chr13	59504626	13	13	59504626	59504626	1	1	0.0439	38692	0.0317	13	59504626	*	rs1630944	D	60078760	rs1630944	A	G	0.95779	0.0166	0.0041	5.3e-05	782456	60078760	59504626	13	59504626	13	59504626	*	D	-0.299578	4.04878
chr13:59504698:G:A	A	G	0.043	0.0074	0.0241	0.0586	0.0011	0.024	0.9628	34.4	16.756	11	0.1153	440683	39106	401577	chr13	59504698	13	13	59504698	59504698	1	1	0.043	37898.7	0.0345	13	59504698	*	rs1631696	R	60078832	rs1631696	A	G	0.04063	-0.018	0.0045	5.5e-05	680339	60078832	59504698	13	59504698	13	59504698	*	R	0.0458333	-4
chr13:59792880:A:G	A	G	0.2988	0.0118	0.2832	0.3929	-0.0168	0.0105	0.1109	0	7.468	11	0.76	440683	39106	401577	chr13	59792880	13	13	59792880	59792880	1	1	0.2988	263352	0.1097	13	59792880	*	rs341557	R	60367014	rs341557	A	G	0.2993	-0.0067	0.0019	0.00043	685710	60367014	59792880	13	59792880	13	59792880	*	R	-1.6	-3.52632
chr13:59797853:C:T	T	C	0.6997	0.0119	0.6059	0.7161	0.018	0.0105	0.08699	0	7.198	11	0.7828	440683	39106	401577	chr13	59797853	13	13	59797853	59797853	1	1	0.3003	264674	0.1102	13	59797853	*	rs341552	Y	60371987	rs341552	T	C	0.7008	0.0069	0.0019	0.00026	686207	60371987	59797853	13	59797853	13	59797853	*	Y	1.71429	3.63158
chr13:59824911:G:A	A	G	0.7004	0.0124	0.5982	0.715	0.0154	0.0105	0.1427	0	7.276	11	0.7763	440683	39106	401577	chr13	59824911	13	13	59824911	59824911	1	1	0.2996	264057	0.1168	13	59824911	*	rs341521	R	60399045	rs341521	A	G	0.7032	0.007	0.0019	0.00025	683184	60399045	59824911	13	59824911	13	59824911	*	R	1.46667	3.68421
chr13:59923197:T:C	T	C	0.6158	0.0112	0.5839	0.6665	-0.011	0.0098	0.261	28.7	15.431	11	0.1636	440683	39106	401577	chr13	59923197	13	13	59923197	59923197	1	1	0.3842	338621	0.0826	13	59923197	*	rs2322622	Y	60497331	rs2322622	T	C	0.6299	-0.0094	0.0017	2.7e-08	790422	60497331	59923197	13	59923197	13	59923197	*	Y	-1.12245	-5.52941
chr13:59927788:C:G	C	G	0.3857	0.0127	0.3308	0.4236	0.0122	0.0098	0.2154	23.7	14.426	11	0.2103	440683	39106	401577	chr13	59927788	13	13	59927788	59927788	1	1	0.3857	339943	0.0928	13	59927788	*	rs1581767	S	60501922	rs1581767	C	G	0.3677	0.0093	0.0018	2e-07	688465	60501922	59927788	13	59927788	13	59927788	*	S	1.2449	5.16667
chr13:59928086:T:C	T	C	0.4368	0.0134	0.3943	0.4769	0.0091	0.0096	0.3447	31.4	16.041	11	0.1396	440683	39106	401577	chr13	59928086	13	13	59928086	59928086	1	1	0.4368	384981	0.0826	13	59928086	*	rs7490424	Y	60502220	rs7490424	T	C	0.4271	0.0079	0.0017	5.2e-06	688935	60502220	59928086	13	59928086	13	59928086	*	Y	0.947917	4.64706
chr13:59929503:G:A	A	G	0.6122	0.0122	0.5761	0.6671	-0.0122	0.0098	0.2148	27.8	15.242	11	0.1717	440683	39106	401577	chr13	59929503	13	13	59929503	59929503	1	1	0.3878	341794	0.091	13	59929503	*	rs6562062	R	60503637	rs6562062	A	G	0.6299	-0.0096	0.0018	1.9e-07	633901	60503637	59929503	13	59929503	13	59929503	*	R	-1.2449	-5.33333
chr13:59930838:C:A	A	C	0.7321	0.0144	0.6786	0.7722	-0.0093	0.0108	0.3927	58.4	26.422	11	0.005614	440683	39106	401577	chr13	59930838	13	13	59930838	59930838	1	1	0.2679	236118	0.0936	13	59930838	*	rs9538532	M	60504972	rs9538532	A	C	0.7475	-0.0089	0.002	7.1e-06	688811	60504972	59930838	13	59930838	13	59930838	*	M	-0.861111	-4.45
chr13:59931464:T:C	T	C	0.3854	0.0129	0.3298	0.4237	0.0116	0.0098	0.2361	22.8	14.245	11	0.2197	440683	39106	401577	chr13	59931464	13	13	59931464	59931464	1	1	0.3854	339678	0.0939	13	59931464	*	rs1324010	Y	60505598	rs1324010	T	C	0.3689	0.0091	0.0018	3.7e-07	688888	60505598	59931464	13	59931464	13	59931464	*	Y	1.18367	5.05556
chr13:59931793:G:A	A	G	0.7351	0.0155	0.6794	0.7752	-0.0091	0.0109	0.4003	58.3	26.353	11	0.005748	440683	39106	401577	chr13	59931793	13	13	59931793	59931793	1	1	0.2649	233474	0.0958	13	59931793	*	rs1324009	R	60505927	rs1324009	A	G	0.7428	-0.0085	0.002	1.9e-05	688631	60505927	59931793	13	59931793	13	59931793	*	R	-0.834862	-4.25
chr13:59932020:A:C	A	C	0.4377	0.0133	0.3942	0.4777	0.0096	0.0096	0.3193	33.1	16.438	11	0.1256	440683	39106	401577	chr13	59932020	13	13	59932020	59932020	1	1	0.4377	385774	0.0835	13	59932020	*	rs17667743	H	60506154	rs17667743	A	C	0.4281	0.0079	0.0017	5.2e-06	688745	60506154	59932020	13	59932020	13	59932020	*	H	1	4.64706
chr13:59933770:C:T	T	C	0.7324	0.013	0.6998	0.7724	-0.0094	0.0108	0.3859	57.4	25.791	11	0.00697	440683	39106	401577	chr13	59933770	13	13	59933770	59933770	1	1	0.2676	235854	0.0726	13	59933770	*	rs9538533	Y	60507904	rs9538533	T	C	0.7471	-0.0082	0.0019	1e-05	790305	60507904	59933770	13	59933770	13	59933770	*	Y	-0.87037	-4.31579
chr13:59936760:C:T	T	C	0.6151	0.013	0.5767	0.6698	-0.0123	0.0098	0.209	23	14.277	11	0.218	440683	39106	401577	chr13	59936760	13	13	59936760	59936760	1	1	0.3849	339238	0.0931	13	59936760	*	rs2104328	Y	60510894	rs2104328	T	C	0.6327	-0.0092	0.0018	2.7e-07	689306	60510894	59936760	13	59936760	13	59936760	*	Y	-1.2551	-5.11111
chr13:59938608:G:T	T	G	0.6114	0.0122	0.5754	0.667	-0.0126	0.0098	0.1984	28.9	15.478	11	0.1617	440683	39106	401577	chr13	59938608	13	13	59938608	59938608	1	1	0.3886	342499	0.0916	13	59938608	*	rs9538534	K	60512742	rs9538534	T	G	0.6161	-0.0095	0.0018	9.8e-08	688751	60512742	59938608	13	59938608	13	59938608	*	K	-1.28571	-5.27778
chr13:59939068:C:G	C	G	0.3886	0.012	0.3335	0.4247	0.0124	0.0098	0.207	25.8	14.816	11	0.1911	440683	39106	401577	chr13	59939068	13	13	59939068	59939068	1	1	0.3886	342499	0.0912	13	59939068	*	rs10507643	S	60513202	rs10507643	C	G	0.3668	0.0094	0.0018	1.4e-07	688882	60513202	59939068	13	59939068	13	59939068	*	S	1.26531	5.22222
chr13:59945944:T:C	T	C	0.4351	0.0138	0.3921	0.4759	0.0096	0.0096	0.3216	28.1	15.291	11	0.1696	440683	39106	401577	chr13	59945944	13	13	59945944	59945944	1	1	0.4351	383482	0.0838	13	59945944	*	rs912437	Y	60520078	rs912437	T	C	0.4255	0.0081	0.0017	2.8e-06	689710	60520078	59945944	13	59945944	13	59945944	*	Y	1	4.76471
chr13:59953361:C:T	T	C	0.5646	0.0136	0.5243	0.608	-0.0096	0.0096	0.3192	25.5	14.771	11	0.1932	440683	39106	401577	chr13	59953361	13	13	59953361	59953361	1	1	0.4354	383747	0.0837	13	59953361	*	rs7991824	Y	60527495	rs7991824	T	C	0.5743	-0.0082	0.0017	2.7e-06	689776	60527495	59953361	13	59953361	13	59953361	*	Y	-1	-4.82353
chr13:59957574:T:C	T	C	0.2631	0.0155	0.2228	0.3178	0.0087	0.0109	0.4259	55.9	24.937	11	0.009312	440683	39106	401577	chr13	59957574	13	13	59957574	59957574	1	1	0.2631	231887	0.095	13	59957574	*	rs6562065	Y	60531708	rs6562065	T	C	0.2487	0.0088	0.002	1.1e-05	690277	60531708	59957574	13	59957574	13	59957574	*	Y	0.798165	4.4
chr13:59962187:T:G	T	G	0.316	0.0121	0.2546	0.36	0.0092	0.0103	0.3704	60.4	27.753	11	0.003532	440683	39106	401577	chr13	59962187	13	13	59962187	59962187	1	1	0.316	278512	0.1054	13	59962187	*	rs9538536	K	60536321	rs9538536	T	G	0.2978	0.0092	0.0019	1.3e-06	689855	60536321	59962187	13	59962187	13	59962187	*	K	0.893204	4.84211
chr13:59962473:T:C	T	C	0.4355	0.0136	0.3928	0.4756	0.0098	0.0096	0.3096	28.1	15.306	11	0.1689	440683	39106	401577	chr13	59962473	13	13	59962473	59962473	1	1	0.4355	383835	0.0828	13	59962473	*	rs9538537	Y	60536607	rs9538537	T	C	0.4256	0.0081	0.0017	3.3e-06	689879	60536607	59962473	13	59962473	13	59962473	*	Y	1.02083	4.76471
chr13:59964176:G:A	A	G	0.666	0.0162	0.6185	0.7034	-0.0129	0.0102	0.2057	4.8	11.556	11	0.3979	440683	39106	401577	chr13	59964176	13	13	59964176	59964176	1	1	0.334	294376	0.0849	13	59964176	*	rs339533	R	60538310	rs339533	A	G	0.6801	-0.0089	0.0019	1.7e-06	689124	60538310	59964176	13	59964176	13	59964176	*	R	-1.26471	-4.68421
chr13:59970358:T:C	T	C	0.331	0.0173	0.2859	0.3804	0.012	0.0102	0.2373	0	10.949	11	0.4475	440683	39106	401577	chr13	59970358	13	13	59970358	59970358	1	1	0.331	291732	0.0945	13	59970358	*	rs401057	Y	60544492	rs401057	T	C	0.3181	0.0088	0.0019	4.5e-06	635486	60544492	59970358	13	59970358	13	59970358	*	Y	1.17647	4.63158
chr13:59971999:A:G	A	G	0.4353	0.0137	0.393	0.4755	0.0099	0.0096	0.302	26.5	14.96	11	0.1843	440683	39106	401577	chr13	59971999	13	13	59971999	59971999	1	1	0.4353	383659	0.0825	13	59971999	*	rs2670487	R	60546133	rs2670487	A	G	0.4256	0.0081	0.0017	3.4e-06	689988	60546133	59971999	13	59971999	13	59971999	*	R	1.03125	4.76471
chr13:59972404:G:T	T	G	0.6136	0.0124	0.5774	0.6688	-0.0129	0.0098	0.1893	24.7	14.601	11	0.2015	440683	39106	401577	chr13	59972404	13	13	59972404	59972404	1	1	0.3864	340560	0.0914	13	59972404	*	rs2670488	K	60546538	rs2670488	T	G	0.633	-0.0095	0.0018	9.3e-08	689054	60546538	59972404	13	59972404	13	59972404	*	K	-1.31633	-5.27778
chr13:59977280:T:C	T	C	0.263	0.0156	0.2236	0.3189	0.009	0.0109	0.4098	54.8	24.354	11	0.01132	440683	39106	401577	chr13	59977280	13	13	59977280	59977280	1	1	0.263	231799	0.0953	13	59977280	*	rs339536	Y	60551414	rs339536	T	C	0.2486	0.0089	0.002	7.9e-06	690005	60551414	59977280	13	59977280	13	59977280	*	Y	0.825688	4.45
chr13:59979906:A:G	A	G	0.4353	0.0136	0.3927	0.4756	0.0097	0.0096	0.3163	26.1	14.892	11	0.1875	440683	39106	401577	chr13	59979906	13	13	59979906	59979906	1	1	0.4353	383659	0.0829	13	59979906	*	rs339537	R	60554040	rs339537	A	G	0.4256	0.0081	0.0017	3.4e-06	690112	60554040	59979906	13	59979906	13	59979906	*	R	1.01042	4.76471
chr13:59988797:C:G	C	G	0.4353	0.0137	0.3924	0.4757	0.01	0.0096	0.3006	24.3	14.522	11	0.2054	440683	39106	401577	chr13	59988797	13	13	59988797	59988797	1	1	0.4353	383659	0.0833	13	59988797	*	rs339528	V	60562931	rs339528	C	G	0.4256	0.0081	0.0017	3.3e-06	690139	60562931	59988797	13	59988797	13	59988797	*	V	1.04167	4.76471
chr13:59990996:C:T	T	C	0.5647	0.0136	0.5241	0.6072	-0.0099	0.0096	0.3042	26.7	15.015	11	0.1818	440683	39106	401577	chr13	59990996	13	13	59990996	59990996	1	1	0.4353	383659	0.0831	13	59990996	*	rs182890	Y	60565130	rs182890	T	C	0.5744	-0.0082	0.0018	5.4e-06	635816	60565130	59990996	13	59990996	13	59990996	*	Y	-1.03125	-4.55556
chr13:59991487:T:C	T	C	0.2633	0.0154	0.2223	0.319	0.0087	0.0109	0.4254	56.8	25.489	11	0.007727	440683	39106	401577	chr13	59991487	13	13	59991487	59991487	1	1	0.2633	232064	0.0967	13	59991487	*	rs339542	Y	60565621	rs339542	T	C	0.2488	0.0087	0.002	1.1e-05	690627	60565621	59991487	13	59991487	13	59991487	*	Y	0.798165	4.35
chr13:59995241:C:T	T	C	0.7169	0.0137	0.6659	0.7666	-0.0095	0.0106	0.3706	53.4	23.594	11	0.01456	440683	39106	401577	chr13	59995241	13	13	59995241	59995241	1	1	0.2831	249515	0.1007	13	59995241	*	rs2247217	Y	60569375	rs2247217	T	C	0.7309	-0.0088	0.0019	5.9e-06	688980	60569375	59995241	13	59995241	13	59995241	*	Y	-0.896226	-4.63158
chr13:59997019:A:C	A	C	0.4353	0.0137	0.3927	0.4761	0.0097	0.0096	0.3129	24.2	14.507	11	0.2062	440683	39106	401577	chr13	59997019	13	13	59997019	59997019	1	1	0.4353	383659	0.0834	13	59997019	*	rs423479	M	60571153	rs423479	A	C	0.4256	0.0082	0.0017	2.1e-06	692292	60571153	59997019	13	59997019	13	59997019	*	M	1.01042	4.82353
chr13:59997704:A:C	A	C	0.2632	0.0154	0.2221	0.3186	0.0087	0.0109	0.4249	57.4	25.8	11	0.00695	440683	39106	401577	chr13	59997704	13	13	59997704	59997704	1	1	0.2632	231976	0.0965	13	59997704	*	rs2800313	M	60571838	rs2800313	A	C	0.2489	0.0085	0.002	2.8e-05	691242	60571838	59997704	13	59997704	13	59997704	*	M	0.798165	4.25
chr13:60001564:T:C	T	C	0.3738	0.0132	0.3201	0.4077	0.0112	0.0099	0.2572	30.5	15.821	11	0.1479	440683	39106	401577	chr13	60001564	13	13	60001564	60001564	1	1	0.3738	329455	0.0876	13	60001564	*	rs339538	Y	60575698	rs339538	T	C	0.3547	0.0085	0.0018	1.8e-06	692425	60575698	60001564	13	60001564	13	60001564	*	Y	1.13131	4.72222
chr13:60001721:G:C	C	G	0.5641	0.013	0.5269	0.6074	-0.0095	0.0096	0.3228	23	14.289	11	0.2174	440683	39106	401577	chr13	60001721	13	13	60001721	60001721	1	1	0.4359	384187	0.0805	13	60001721	*	rs9538546	S	60575855	rs9538546	C	G	0.5743	-0.0083	0.0017	1.5e-06	692428	60575855	60001721	13	60001721	13	60001721	*	S	-0.989583	-4.88235
chr13:60002652:A:G	A	G	0.4356	0.0132	0.3927	0.4732	0.0098	0.0096	0.3102	24.4	14.559	11	0.2036	440683	39106	401577	chr13	60002652	13	13	60002652	60002652	1	1	0.4356	383923	0.0805	13	60002652	*	rs339539	R	60576786	rs339539	A	G	0.4256	0.0082	0.0017	2.4e-06	692507	60576786	60002652	13	60002652	13	60002652	*	R	1.02083	4.82353
chr13:60005468:T:C	T	C	0.3735	0.0133	0.3202	0.4075	0.0119	0.0099	0.228	32.2	16.227	11	0.1329	440683	39106	401577	chr13	60005468	13	13	60005468	60005468	1	1	0.3735	329190	0.0873	13	60005468	*	rs184629	Y	60579602	rs184629	T	C	0.3554	0.0085	0.0018	1.8e-06	692420	60579602	60005468	13	60005468	13	60005468	*	Y	1.20202	4.72222
chr13:60008517:C:G	C	G	0.4354	0.0133	0.3929	0.473	0.01	0.0096	0.2994	24.2	14.506	11	0.2063	440683	39106	401577	chr13	60008517	13	13	60008517	60008517	1	1	0.4354	383747	0.0801	13	60008517	*	rs339540	S	60582651	rs339540	C	G	0.4256	0.0082	0.0017	2.5e-06	692527	60582651	60008517	13	60008517	13	60008517	*	S	1.04167	4.82353
chr13:60009783:C:T	T	C	0.7363	0.0148	0.6979	0.7778	-0.0093	0.0109	0.3937	56.8	25.458	11	0.007807	440683	39106	401577	chr13	60009783	13	13	60009783	60009783	1	1	0.2637	232416	0.0799	13	60009783	*	rs339541	Y	60583917	rs339541	T	C	0.7512	-0.0087	0.002	1.4e-05	691373	60583917	60009783	13	60009783	13	60009783	*	Y	-0.853211	-4.35
chr13:60011036:T:C	T	C	0.2635	0.0148	0.2221	0.3021	0.0084	0.0109	0.4386	56.5	25.261	11	0.008346	440683	39106	401577	chr13	60011036	13	13	60011036	60011036	1	1	0.2635	232240	0.08	13	60011036	*	rs2800314	Y	60585170	rs2800314	T	C	0.2488	0.0087	0.002	1e-05	692047	60585170	60011036	13	60011036	13	60011036	*	Y	0.770642	4.35
chr13:60012645:T:C	T	C	0.4353	0.0133	0.3929	0.473	0.0097	0.0096	0.3155	23.4	14.353	11	0.2141	440683	39106	401577	chr13	60012645	13	13	60012645	60012645	1	1	0.4353	383659	0.0801	13	60012645	*	rs339530	Y	60586779	rs339530	T	C	0.4256	0.0086	0.0017	8e-07	692272	60586779	60012645	13	60012645	13	60012645	*	Y	1.01042	5.05882
chr13:60013213:T:C	T	C	0.4344	0.0143	0.3926	0.4729	0.0093	0.0096	0.3357	22.5	14.185	11	0.2229	440683	39106	401577	chr13	60013213	13	13	60013213	60013213	1	1	0.4344	382865	0.0803	13	60013213	*	rs339532	Y	60587347	rs339532	T	C	0.4255	0.0081	0.0017	3.1e-06	692589	60587347	60013213	13	60013213	13	60013213	*	Y	0.96875	4.76471
chr13:60018769:T:C	T	C	0.3206	0.0173	0.2771	0.3612	0.0112	0.0103	0.2768	16.2	13.121	11	0.2855	440683	39106	401577	chr13	60018769	13	13	60018769	60018769	1	1	0.3206	282566	0.0841	13	60018769	*	rs383465	Y	60592903	rs383465	T	C	0.3063	0.0079	0.0019	2.1e-05	691932	60592903	60018769	13	60018769	13	60018769	*	Y	1.08738	4.15789
chr13:60018838:A:G	A	G	0.435	0.0134	0.3929	0.4726	0.0096	0.0096	0.3194	23.6	14.39	11	0.2121	440683	39106	401577	chr13	60018838	13	13	60018838	60018838	1	1	0.435	383394	0.0797	13	60018838	*	rs422058	R	60592972	rs422058	A	G	0.4255	0.0081	0.0017	2.7e-06	692157	60592972	60018838	13	60018838	13	60018838	*	R	1	4.76471
chr13:60024861:T:C	T	C	0.3736	0.0132	0.3208	0.4075	0.0118	0.0099	0.2331	31.3	16.017	11	0.1405	440683	39106	401577	chr13	60024861	13	13	60024861	60024861	1	1	0.3736	329278	0.0867	13	60024861	*	rs1055459	Y	60598995	rs1055459	T	C	0.3555	0.0086	0.0018	1.7e-06	692290	60598995	60024861	13	60024861	13	60024861	*	Y	1.19192	4.77778
chr13:60024881:G:A	A	G	0.6252	0.0128	0.5922	0.6788	-0.012	0.0099	0.2226	31.1	15.956	11	0.1428	440683	39106	401577	chr13	60024881	13	13	60024881	60024881	1	1	0.3748	330336	0.0866	13	60024881	*	rs9538551	R	60599015	rs9538551	A	G	0.6415	-0.0087	0.0018	1e-06	692276	60599015	60024881	13	60024881	13	60024881	*	R	-1.21212	-4.83333
chr13:60026307:G:A	A	G	0.5641	0.0129	0.5279	0.6074	-0.0099	0.0096	0.3021	25.3	14.716	11	0.1959	440683	39106	401577	chr13	60026307	13	13	60026307	60026307	1	1	0.4359	384187	0.0795	13	60026307	*	rs9538552	R	60600441	rs9538552	A	G	0.5737	-0.0084	0.0017	1.5e-06	692063	60600441	60026307	13	60026307	13	60026307	*	R	-1.03125	-4.94118
chr13:60029884:A:T	A	T	0.374	0.0131	0.3224	0.4075	0.0115	0.0099	0.2421	30.4	15.813	11	0.1482	440683	39106	401577	chr13	60029884	13	13	60029884	60029884	1	1	0.374	329631	0.0851	13	60029884	*	rs411508	W	60604018	rs411508	A	T	0.3554	0.0084	0.0018	2.8e-06	692230	60604018	60029884	13	60029884	13	60029884	*	W	1.16162	4.66667
chr13:60030222:T:A	A	T	0.7365	0.0148	0.6979	0.777	-0.0087	0.0109	0.4243	56.4	25.228	11	0.008441	440683	39106	401577	chr13	60030222	13	13	60030222	60030222	1	1	0.2635	232240	0.0791	13	60030222	*	rs423521	W	60604356	rs423521	A	T	0.7512	-0.0087	0.002	1e-05	691917	60604356	60030222	13	60030222	13	60030222	*	W	-0.798165	-4.35
chr13:60035735:C:T	T	C	0.7364	0.0147	0.6979	0.7772	-0.0089	0.0109	0.4104	57.4	25.806	11	0.006935	440683	39106	401577	chr13	60035735	13	13	60035735	60035735	1	1	0.2636	232328	0.0793	13	60035735	*	rs2762132	Y	60609869	rs2762132	T	C	0.7512	-0.0086	0.002	1.4e-05	691467	60609869	60035735	13	60035735	13	60035735	*	Y	-0.816514	-4.3
chr13:60042926:A:G	A	G	0.3737	0.0131	0.3227	0.4075	0.0124	0.0099	0.2072	32.7	16.338	11	0.129	440683	39106	401577	chr13	60042926	13	13	60042926	60042926	1	1	0.3737	329366	0.0848	13	60042926	*	rs2800294	R	60617060	rs2800294	A	G	0.3551	0.0084	0.0018	2.4e-06	692248	60617060	60042926	13	60042926	13	60042926	*	R	1.25253	4.66667
chr13:60043167:A:T	A	T	0.4359	0.0132	0.3948	0.4732	0.0107	0.0096	0.2642	26.7	15.001	11	0.1825	440683	39106	401577	chr13	60043167	13	13	60043167	60043167	1	1	0.4359	384187	0.0784	13	60043167	*	rs2800295	W	60617301	rs2800295	A	T	0.4255	0.0083	0.0017	2e-06	691608	60617301	60043167	13	60043167	13	60043167	*	W	1.11458	4.88235
chr13:60043803:C:T	T	C	0.5641	0.0131	0.5268	0.6052	-0.0109	0.0096	0.2595	27.5	15.169	11	0.1749	440683	39106	401577	chr13	60043803	13	13	60043803	60043803	1	1	0.4359	384187	0.0784	13	60043803	*	rs2818951	Y	60617937	rs2818951	T	C	0.5745	-0.0082	0.0017	2.4e-06	692113	60617937	60043803	13	60043803	13	60043803	*	Y	-1.13542	-4.82353
chr13:60049799:T:C	T	C	0.4337	0.0127	0.3944	0.4719	0.0101	0.0096	0.2918	26	14.874	11	0.1883	440683	39106	401577	chr13	60049799	13	13	60049799	60049799	1	1	0.4337	382248	0.0775	13	60049799	*	rs2800297	Y	60623933	rs2800297	T	C	0.425	0.0081	0.0017	3.2e-06	692041	60623933	60049799	13	60049799	13	60049799	*	Y	1.05208	4.76471
chr13:60049939:C:T	T	C	0.5646	0.0135	0.5261	0.6056	-0.01	0.0096	0.2985	25.8	14.825	11	0.1907	440683	39106	401577	chr13	60049939	13	13	60049939	60049939	1	1	0.4354	383747	0.0795	13	60049939	*	rs2670489	Y	60624073	rs2670489	T	C	0.5746	-0.008	0.0017	4.5e-06	692041	60624073	60049939	13	60049939	13	60049939	*	Y	-1.04167	-4.70588
chr13:60050792:T:A	A	T	0.7366	0.0148	0.698	0.7765	-0.0089	0.0109	0.4147	56.7	25.393	11	0.007982	440683	39106	401577	chr13	60050792	13	13	60050792	60050792	1	1	0.2634	232152	0.0785	13	60050792	*	rs2800298	W	60624926	rs2800298	A	T	0.7514	-0.0087	0.002	1.1e-05	691905	60624926	60050792	13	60050792	13	60050792	*	W	-0.816514	-4.35
chr13:60051845:A:T	A	T	0.4358	0.0131	0.3944	0.4731	0.0108	0.0096	0.2625	26.5	14.976	11	0.1836	440683	39106	401577	chr13	60051845	13	13	60051845	60051845	1	1	0.4358	384099	0.0787	13	60051845	*	rs2670490	W	60625979	rs2670490	A	T	0.4255	0.0081	0.0017	3.3e-06	691954	60625979	60051845	13	60051845	13	60051845	*	W	1.125	4.76471
chr13:60056767:T:C	T	C	0.3735	0.013	0.3228	0.4066	0.0122	0.0099	0.2147	32	16.165	11	0.1351	440683	39106	401577	chr13	60056767	13	13	60056767	60056767	1	1	0.3735	329190	0.0838	13	60056767	*	rs1114206	Y	60630901	rs1114206	T	C	0.3553	0.0086	0.0018	1.5e-06	691895	60630901	60056767	13	60056767	13	60056767	*	Y	1.23232	4.77778
chr13:60057820:G:C	C	G	0.5645	0.0132	0.527	0.6056	-0.0105	0.0096	0.2768	25.1	14.682	11	0.1975	440683	39106	401577	chr13	60057820	13	13	60057820	60057820	1	1	0.4355	383835	0.0786	13	60057820	*	rs2818949	S	60631954	rs2818949	C	G	0.5746	-0.0084	0.0019	8.9e-06	529026	60631954	60057820	13	60057820	13	60057820	*	S	-1.09375	-4.42105
chr13:60061985:C:T	T	C	0.7365	0.0146	0.6978	0.7762	-0.0096	0.0109	0.376	56.5	25.259	11	0.008353	440683	39106	401577	chr13	60061985	13	13	60061985	60061985	1	1	0.2635	232240	0.0784	13	60061985	*	rs2670484	Y	60636119	rs2670484	T	C	0.7496	-0.0086	0.002	1.3e-05	692201	60636119	60061985	13	60061985	13	60061985	*	Y	-0.880734	-4.3
chr13:60069745:C:T	T	C	0.6261	0.0131	0.5915	0.6777	-0.0124	0.0099	0.2086	33.6	16.565	11	0.1214	440683	39106	401577	chr13	60069745	13	13	60069745	60069745	1	1	0.3739	329543	0.0862	13	60069745	*	rs4886203	Y	60643879	rs4886203	T	C	0.6447	-0.0083	0.0018	3.1e-06	692360	60643879	60069745	13	60069745	13	60069745	*	Y	-1.25253	-4.61111
chr13:60072304:G:A	A	G	0.6263	0.0136	0.5914	0.6776	-0.0126	0.0099	0.2001	33.2	16.456	11	0.125	440683	39106	401577	chr13	60072304	13	13	60072304	60072304	1	1	0.3737	329366	0.0862	13	60072304	*	rs2800300	R	60646438	rs2800300	A	G	0.6455	-0.0085	0.0018	2.2e-06	692601	60646438	60072304	13	60072304	13	60072304	*	R	-1.27273	-4.72222
chr13:60072415:T:C	T	C	0.4356	0.0131	0.3949	0.4737	0.0106	0.0096	0.2696	28.6	15.406	11	0.1647	440683	39106	401577	chr13	60072415	13	13	60072415	60072415	1	1	0.4356	383923	0.0788	13	60072415	*	rs2670475	Y	60646549	rs2670475	T	C	0.4296	0.0083	0.0017	2e-06	692310	60646549	60072415	13	60072415	13	60072415	*	Y	1.10417	4.88235
chr13:60073983:T:C	T	C	0.4357	0.0131	0.3949	0.474	0.0106	0.0096	0.2705	28	15.286	11	0.1698	440683	39106	401577	chr13	60073983	13	13	60073983	60073983	1	1	0.4357	384011	0.0791	13	60073983	*	rs868952	Y	60648117	rs868952	T	C	0.4258	0.0082	0.0017	2.1e-06	692440	60648117	60073983	13	60073983	13	60073983	*	Y	1.10417	4.82353
chr13:60074565:T:C	T	C	0.4353	0.0133	0.3945	0.4738	0.01	0.0096	0.3001	27.6	15.2	11	0.1735	440683	39106	401577	chr13	60074565	13	13	60074565	60074565	1	1	0.4353	383659	0.0793	13	60074565	*	rs2670474	Y	60648699	rs2670474	T	C	0.4257	0.0082	0.0017	2.6e-06	692320	60648699	60074565	13	60074565	13	60074565	*	Y	1.04167	4.82353
chr13:60084876:T:C	T	C	0.4361	0.0131	0.395	0.4739	0.0107	0.0096	0.2655	28.5	15.395	11	0.1651	440683	39106	401577	chr13	60084876	13	13	60084876	60084876	1	1	0.4361	384364	0.0789	13	60084876	*	rs2670492	Y	60659010	rs2670492	T	C	0.4259	0.0083	0.0017	1.9e-06	692324	60659010	60084876	13	60084876	13	60084876	*	Y	1.11458	4.88235
chr13:60085661:T:C	T	C	0.4358	0.0131	0.395	0.4738	0.0106	0.0096	0.2728	27.7	15.212	11	0.173	440683	39106	401577	chr13	60085661	13	13	60085661	60085661	1	1	0.4358	384099	0.0788	13	60085661	*	rs2670491	Y	60659795	rs2670491	T	C	0.4259	0.0083	0.0017	1.8e-06	692327	60659795	60085661	13	60085661	13	60085661	*	Y	1.10417	4.88235
chr13:60086348:C:T	T	C	0.0239	0.0025	0.0168	0.0281	-0.0015	0.0323	0.9628	0	9.76	11	0.5521	440683	39106	401577	chr13	60086348	13	13	60086348	60086348	1	1	0.0239	21064.6	0.0113	13	60086348	*	rs9538562	Y	60660482	rs9538562	T	C	0.02391	-0.0298	0.0063	2.4e-06	597463	60660482	60086348	13	60086348	13	60086348	*	Y	-0.0464396	-4.73016
chr13:60086830:T:C	T	C	0.4359	0.0131	0.3952	0.4738	0.0106	0.0096	0.269	27.5	15.169	11	0.1749	440683	39106	401577	chr13	60086830	13	13	60086830	60086830	1	1	0.4359	384187	0.0786	13	60086830	*	rs2670476	Y	60660964	rs2670476	T	C	0.426	0.0082	0.0017	2.3e-06	691615	60660964	60086830	13	60086830	13	60086830	*	Y	1.10417	4.82353
chr13:60086890:G:C	C	G	0.5637	0.0129	0.526	0.6048	-0.0105	0.0096	0.2751	29.8	15.672	11	0.1538	440683	39106	401577	chr13	60086890	13	13	60086890	60086890	1	1	0.4363	384540	0.0788	13	60086890	*	rs2800302	S	60661024	rs2800302	C	G	0.5736	-0.0081	0.0017	3e-06	691608	60661024	60086890	13	60086890	13	60086890	*	S	-1.09375	-4.76471
chr13:60086956:A:G	A	G	0.4363	0.0129	0.3952	0.474	0.0106	0.0096	0.2717	29.9	15.701	11	0.1526	440683	39106	401577	chr13	60086956	13	13	60086956	60086956	1	1	0.4363	384540	0.0788	13	60086956	*	rs2800303	R	60661090	rs2800303	A	G	0.4264	0.0081	0.0017	3.5e-06	691629	60661090	60086956	13	60086956	13	60086956	*	R	1.10417	4.76471
chr13:60088197:G:C	C	G	0.626	0.0131	0.5917	0.6775	-0.0121	0.0099	0.221	33.9	16.643	11	0.1189	440683	39106	401577	chr13	60088197	13	13	60088197	60088197	1	1	0.374	329631	0.0858	13	60088197	*	rs2800304	V	60662331	rs2800304	C	G	0.6444	-0.0084	0.0018	2.4e-06	691827	60662331	60088197	13	60088197	13	60088197	*	V	-1.22222	-4.66667
chr13:60096323:G:A	A	G	0.7365	0.0145	0.7015	0.7762	-0.0093	0.0109	0.3907	57.2	25.695	11	0.007203	440683	39106	401577	chr13	60096323	13	13	60096323	60096323	1	1	0.2635	232240	0.0747	13	60096323	*	rs2800306	R	60670457	rs2800306	A	G	0.7504	-0.0088	0.002	1e-05	691689	60670457	60096323	13	60096323	13	60096323	*	R	-0.853211	-4.4
chr13:60098933:A:C	A	C	0.3924	0.0124	0.3465	0.4276	0.0111	0.0098	0.2555	40.3	18.412	11	0.07251	440683	39106	401577	chr13	60098933	13	13	60098933	60098933	1	1	0.3924	345848	0.0811	13	60098933	*	rs2137664	M	60673067	rs2137664	A	C	0.3779	0.0086	0.0018	1.4e-06	691446	60673067	60098933	13	60098933	13	60098933	*	M	1.13265	4.77778
chr13:60101919:T:G	T	G	0.4168	0.0133	0.3719	0.4515	0.01	0.0097	0.3022	25.5	14.772	11	0.1932	440683	39106	401577	chr13	60101919	13	13	60101919	60101919	1	1	0.4168	367353	0.0796	13	60101919	*	rs2786664	K	60676053	rs2786664	T	G	0.4048	0.0078	0.0017	7.7e-06	690878	60676053	60101919	13	60101919	13	60101919	*	K	1.03093	4.58824
chr13:60102078:T:C	T	C	0.3743	0.0129	0.3226	0.4084	0.012	0.0099	0.224	34.6	16.816	11	0.1134	440683	39106	401577	chr13	60102078	13	13	60102078	60102078	1	1	0.3743	329895	0.0858	13	60102078	*	rs3106	Y	60676212	rs3106	T	C	0.3559	0.0084	0.0018	3e-06	691125	60676212	60102078	13	60102078	13	60102078	*	Y	1.21212	4.66667
chr13:60106240:G:C	C	G	0.7366	0.0145	0.7016	0.7757	-0.009	0.0109	0.4066	57.8	26.076	11	0.006322	440683	39106	401577	chr13	60106240	13	13	60106240	60106240	1	1	0.2634	232152	0.0741	13	60106240	*	rs1225840	S	60680374	rs1225840	C	G	0.7512	-0.0089	0.002	7.6e-06	691552	60680374	60106240	13	60106240	13	60106240	*	S	-0.825688	-4.45
chr13:60107376:A:G	A	G	0.4363	0.0129	0.3965	0.474	0.0104	0.0096	0.2817	30	15.722	11	0.1518	440683	39106	401577	chr13	60107376	13	13	60107376	60107376	1	1	0.4363	384540	0.0775	13	60107376	*	rs1225839	R	60681510	rs1225839	A	G	0.4261	0.0082	0.0017	2.6e-06	690752	60681510	60107376	13	60107376	13	60107376	*	R	1.08333	4.82353
chr13:60108915:G:A	A	G	0.6179	0.0126	0.5855	0.6724	-0.0124	0.0098	0.2076	22	14.096	11	0.2277	440683	39106	401577	chr13	60108915	13	13	60108915	60108915	1	1	0.3821	336770	0.0869	13	60108915	*	rs1225835	R	60683049	rs1225835	A	G	0.6372	-0.0091	0.0018	3.3e-07	690960	60683049	60108915	13	60108915	13	60108915	*	R	-1.26531	-5.05556
chr13:60115950:C:T	T	C	0.7365	0.0144	0.7017	0.7754	-0.0093	0.0109	0.3943	57	25.585	11	0.007479	440683	39106	401577	chr13	60115950	13	13	60115950	60115950	1	1	0.2635	232240	0.0737	13	60115950	*	rs9538564	Y	60690084	rs9538564	T	C	0.7513	-0.0088	0.002	9.6e-06	691596	60690084	60115950	13	60115950	13	60115950	*	Y	-0.853211	-4.4
chr13:60121163:A:C	A	C	0.4369	0.0128	0.3965	0.4741	0.0104	0.0096	0.2809	30.2	15.752	11	0.1506	440683	39106	401577	chr13	60121163	13	13	60121163	60121163	1	1	0.4369	385069	0.0776	13	60121163	*	rs9528060	M	60695297	rs9528060	A	C	0.4261	0.0082	0.0017	2.5e-06	690323	60695297	60121163	13	60121163	13	60121163	*	M	1.08333	4.82353
chr13:60123426:A:C	A	C	0.418	0.0131	0.3729	0.4526	0.01	0.0097	0.3003	25.4	14.749	11	0.1943	440683	39106	401577	chr13	60123426	13	13	60123426	60123426	1	1	0.418	368411	0.0797	13	60123426	*	rs4886205	M	60697560	rs4886205	A	C	0.4043	0.0078	0.0017	7.6e-06	690587	60697560	60123426	13	60123426	13	60123426	*	M	1.03093	4.58824
chr13:60129459:A:T	A	T	0.4181	0.0133	0.3732	0.4533	0.0096	0.0097	0.321	24.7	14.611	11	0.201	440683	39106	401577	chr13	60129459	13	13	60129459	60129459	1	1	0.4181	368499	0.0801	13	60129459	*	rs9317101	W	60703593	rs9317101	A	T	0.4043	0.0078	0.0017	8.4e-06	690539	60703593	60129459	13	60129459	13	60129459	*	W	0.989691	4.58824
chr13:60131658:T:C	T	C	0.3753	0.0131	0.323	0.4095	0.0113	0.0099	0.2535	34.7	16.846	11	0.1125	440683	39106	401577	chr13	60131658	13	13	60131658	60131658	1	1	0.3753	330777	0.0865	13	60131658	*	rs4886207	Y	60705792	rs4886207	T	C	0.3559	0.0084	0.0018	2.4e-06	690140	60705792	60131658	13	60131658	13	60131658	*	Y	1.14141	4.66667
chr13:60132167:G:A	A	G	0.7357	0.0144	0.701	0.7751	-0.0091	0.0109	0.4014	56.8	25.472	11	0.00777	440683	39106	401577	chr13	60132167	13	13	60132167	60132167	1	1	0.2643	232945	0.0741	13	60132167	*	rs1337643	R	60706301	rs1337643	A	G	0.7512	-0.0088	0.002	8.5e-06	691566	60706301	60132167	13	60132167	13	60132167	*	R	-0.834862	-4.4
chr13:60137026:G:A	A	G	0.6762	0.0158	0.6383	0.7194	-0.0125	0.0103	0.2229	4.4	11.507	11	0.4018	440683	39106	401577	chr13	60137026	13	13	60137026	60137026	1	1	0.3238	285386	0.0811	13	60137026	*	rs4886210	R	60711160	rs4886210	A	G	0.6898	-0.0076	0.0019	5.1e-05	685984	60711160	60137026	13	60137026	13	60137026	*	R	-1.21359	-4
chr13:60148736:A:C	A	C	0.4433	0.0126	0.4009	0.4783	0.0117	0.0096	0.2245	25.4	14.743	11	0.1946	440683	39106	401577	chr13	60148736	13	13	60148736	60148736	1	1	0.4433	390710	0.0774	13	60148736	*	rs7981514	M	60722870	rs7981514	A	C	0.4321	0.0082	0.0017	2.6e-06	689680	60722870	60148736	13	60148736	13	60148736	*	M	1.21875	4.82353
chr13:60149147:A:G	A	G	0.3775	0.0128	0.3242	0.411	0.0132	0.0099	0.1821	36.8	17.417	11	0.09612	440683	39106	401577	chr13	60149147	13	13	60149147	60149147	1	1	0.3775	332716	0.0868	13	60149147	*	rs7982258	R	60723281	rs7982258	A	G	0.3579	0.0085	0.0018	2e-06	690200	60723281	60149147	13	60149147	13	60149147	*	R	1.33333	4.72222
chr13:60149374:C:T	T	C	0.7358	0.0152	0.7005	0.7746	-0.0103	0.0109	0.3414	58.5	26.491	11	0.005481	440683	39106	401577	chr13	60149374	13	13	60149374	60149374	1	1	0.2642	232857	0.0741	13	60149374	*	rs7987180	Y	60723508	rs7987180	T	C	0.7509	-0.0086	0.002	1.5e-05	692451	60723508	60149374	13	60149374	13	60149374	*	Y	-0.944954	-4.3
chr13:60151426:A:C	A	C	0.4433	0.0127	0.401	0.4783	0.0117	0.0096	0.2257	25.8	14.829	11	0.1904	440683	39106	401577	chr13	60151426	13	13	60151426	60151426	1	1	0.4433	390710	0.0773	13	60151426	*	rs9598091	M	60725560	rs9598091	A	C	0.4321	0.0082	0.0017	2.5e-06	689649	60725560	60151426	13	60151426	13	60151426	*	M	1.21875	4.82353
chr13:60156369:T:C	T	C	0.3771	0.0124	0.324	0.4097	0.0133	0.0099	0.1784	35	16.91	11	0.1106	440683	39106	401577	chr13	60156369	13	13	60156369	60156369	1	1	0.3771	332363	0.0857	13	60156369	*	rs9528062	Y	60730503	rs9528062	T	C	0.3581	0.009	0.0017	1.6e-07	782695	60730503	60156369	13	60156369	13	60156369	*	Y	1.34343	5.29412
chr13:60156569:A:G	A	G	0.3773	0.0129	0.324	0.4111	0.0133	0.0099	0.1779	35.2	16.98	11	0.1085	440683	39106	401577	chr13	60156569	13	13	60156569	60156569	1	1	0.3773	332539	0.0871	13	60156569	*	rs9528063	R	60730703	rs9528063	A	G	0.3576	0.0086	0.0018	1.7e-06	690258	60730703	60156569	13	60156569	13	60156569	*	R	1.34343	4.77778
chr13:60161664:A:G	A	G	0.2649	0.0142	0.2252	0.2994	0.0111	0.0109	0.3065	57.5	25.855	11	0.006821	440683	39106	401577	chr13	60161664	13	13	60161664	60161664	1	1	0.2649	233474	0.0742	13	60161664	*	rs2210990	R	60735798	rs2210990	A	G	0.2488	0.0087	0.002	1.5e-05	682297	60735798	60161664	13	60161664	13	60161664	*	R	1.01835	4.35
chr13:60164802:A:G	A	G	0.2595	0.013	0.222	0.2944	0.0119	0.0109	0.2749	52.4	23.123	11	0.01698	440683	39106	401577	chr13	60164802	13	13	60164802	60164802	1	1	0.2595	228714	0.0724	13	60164802	*	rs1337652	R	60738936	rs1337652	A	G	0.2448	0.0079	0.0019	2.8e-05	793178	60738936	60164802	13	60164802	13	60164802	*	R	1.09174	4.15789
chr13:60167042:C:A	A	C	0.5595	0.0113	0.5262	0.6023	-0.0129	0.0097	0.1806	15.3	12.992	11	0.2939	440683	39106	401577	chr13	60167042	13	13	60167042	60167042	1	1	0.4405	388242	0.0761	13	60167042	*	rs1415632	M	60741176	rs1415632	A	C	0.5719	-0.0078	0.0017	7.2e-06	687985	60741176	60167042	13	60167042	13	60167042	*	M	-1.3299	-4.58824
chr13:60169555:C:A	A	C	0.6271	0.0121	0.5937	0.6794	-0.0153	0.0099	0.1206	32.1	16.21	11	0.1335	440683	39106	401577	chr13	60169555	13	13	60169555	60169555	1	1	0.3729	328661	0.0857	13	60169555	*	rs4886214	M	60743689	rs4886214	A	C	0.6462	-0.0082	0.0018	5.1e-06	688348	60743689	60169555	13	60169555	13	60169555	*	M	-1.54545	-4.55556
chr13:60170831:A:G	A	G	0.3864	0.016	0.3484	0.4253	0.0118	0.0098	0.2319	0	9.448	11	0.5806	440683	39106	401577	chr13	60170831	13	13	60170831	60170831	1	1	0.3864	340560	0.0769	13	60170831	*	rs4886215	R	60744965	rs4886215	A	G	0.3792	0.0071	0.0018	5.9e-05	688771	60744965	60170831	13	60170831	13	60170831	*	R	1.20408	3.94444
chr13:60172636:G:A	A	G	0.6798	0.0153	0.6406	0.7151	-0.015	0.0103	0.1447	16.2	13.125	11	0.2853	440683	39106	401577	chr13	60172636	13	13	60172636	60172636	1	1	0.3202	282213	0.0745	13	60172636	*	rs6562076	R	60746770	rs6562076	A	G	0.6954	-0.0076	0.0019	4.7e-05	689524	60746770	60172636	13	60172636	13	60172636	*	R	-1.45631	-4
chr13:60172861:A:G	A	G	0.4164	0.012	0.3691	0.4503	0.0125	0.0097	0.1992	18.3	13.458	11	0.2644	440683	39106	401577	chr13	60172861	13	13	60172861	60172861	1	1	0.4164	367001	0.0812	13	60172861	*	rs9592023	R	60746995	rs9592023	A	G	0.4019	0.0077	0.0018	1.4e-05	684201	60746995	60172861	13	60172861	13	60172861	*	R	1.28866	4.27778
chr13:60173505:T:C	T	C	0.4391	0.0117	0.3978	0.4737	0.0127	0.0096	0.1865	16.8	13.224	11	0.279	440683	39106	401577	chr13	60173505	13	13	60173505	60173505	1	1	0.4391	387008	0.0759	13	60173505	*	rs11148488	Y	60747639	rs11148488	T	C	0.4282	0.0079	0.0017	5.1e-06	687648	60747639	60173505	13	60173505	13	60173505	*	Y	1.32292	4.64706
chr13:60175872:T:C	T	C	0.2607	0.013	0.2214	0.2936	0.0124	0.011	0.2586	53.8	23.812	11	0.01355	440683	39106	401577	chr13	60175872	13	13	60175872	60175872	1	1	0.2607	229772	0.0722	13	60175872	*	rs7999592	Y	60750006	rs7999592	T	C	0.2443	0.0086	0.002	1.6e-05	689597	60750006	60175872	13	60175872	13	60175872	*	Y	1.12727	4.3
chr13:60176687:A:T	A	T	0.2847	0.0121	0.2486	0.3173	0.0116	0.0106	0.2741	49.2	21.661	11	0.02714	440683	39106	401577	chr13	60176687	13	13	60176687	60176687	1	1	0.2847	250925	0.0687	13	60176687	*	rs7318115	W	60750821	rs7318115	A	T	0.271	0.0087	0.0019	8.1e-06	688784	60750821	60176687	13	60176687	13	60176687	*	W	1.09434	4.57895
chr13:60177337:A:T	A	T	0.4406	0.0113	0.3979	0.4738	0.013	0.0097	0.1794	18.1	13.433	11	0.266	440683	39106	401577	chr13	60177337	13	13	60177337	60177337	1	1	0.4406	388330	0.0759	13	60177337	*	rs9528068	W	60751471	rs9528068	A	T	0.4285	0.0081	0.0017	3.7e-06	687087	60751471	60177337	13	60177337	13	60177337	*	W	1.34021	4.76471
chr13:60177405:A:C	A	C	0.2609	0.0131	0.2217	0.2944	0.0125	0.0109	0.2552	53.5	23.658	11	0.01426	440683	39106	401577	chr13	60177405	13	13	60177405	60177405	1	1	0.2609	229948	0.0727	13	60177405	*	rs9538589	M	60751539	rs9538589	A	C	0.2437	0.0085	0.002	2.3e-05	687138	60751539	60177405	13	60177405	13	60177405	*	M	1.14679	4.25
chr13:60178394:C:G	C	G	0.2846	0.0123	0.2489	0.3179	0.0119	0.0106	0.2649	49.4	21.741	11	0.02646	440683	39106	401577	chr13	60178394	13	13	60178394	60178394	1	1	0.2846	250837	0.069	13	60178394	*	rs7330653	S	60752528	rs7330653	C	G	0.271	0.0087	0.0019	7.4e-06	686399	60752528	60178394	13	60178394	13	60178394	*	S	1.12264	4.57895
chr13:60182251:A:G	A	G	0.3814	0.009	0.3309	0.4083	0.0092	0.0099	0.35	53	23.396	11	0.01554	440683	39106	401577	chr13	60182251	13	13	60182251	60182251	1	1	0.3814	336153	0.0774	13	60182251	*	rs4098341	R	60756385	rs4098341	A	G	0.3689	0.0081	0.0018	5.2e-06	687705	60756385	60182251	13	60182251	13	60182251	*	R	0.929293	4.5
chr13:60184505:C:T	T	C	0.5594	0.0111	0.5267	0.6018	-0.0124	0.0097	0.1994	16.2	13.125	11	0.2852	440683	39106	401577	chr13	60184505	13	13	60184505	60184505	1	1	0.4406	388330	0.0751	13	60184505	*	rs4611348	Y	60758639	rs4611348	T	C	0.5696	-0.0082	0.0019	1.6e-05	524194	60758639	60184505	13	60184505	13	60184505	*	Y	-1.27835	-4.31579
chr13:60185008:A:T	A	T	0.4408	0.011	0.3982	0.4734	0.0125	0.0097	0.1958	17	13.256	11	0.2769	440683	39106	401577	chr13	60185008	13	13	60185008	60185008	1	1	0.4408	388506	0.0752	13	60185008	*	rs4300529	W	60759142	rs4300529	A	T	0.4303	0.008	0.0017	4.1e-06	687058	60759142	60185008	13	60185008	13	60185008	*	W	1.28866	4.70588
chr13:60185385:G:A	A	G	0.7424	0.0117	0.7089	0.7803	-0.0129	0.011	0.2418	50.7	22.318	11	0.02202	440683	39106	401577	chr13	60185385	13	13	60185385	60185385	1	1	0.2576	227040	0.0714	13	60185385	*	rs9570265	R	60759519	rs9570265	A	G	0.755	-0.0084	0.002	3.1e-05	683543	60759519	60185385	13	60185385	13	60185385	*	R	-1.17273	-4.2
chr13:60185910:G:C	C	G	0.5592	0.011	0.5267	0.6018	-0.0126	0.0097	0.1926	16.8	13.215	11	0.2795	440683	39106	401577	chr13	60185910	13	13	60185910	60185910	1	1	0.4408	388506	0.0751	13	60185910	*	rs9538593	S	60760044	rs9538593	C	G	0.5698	-0.0079	0.0017	5.5e-06	687219	60760044	60185910	13	60185910	13	60185910	*	S	-1.29897	-4.64706
chr13:60186522:T:A	A	T	0.5591	0.011	0.5266	0.6018	-0.0125	0.0097	0.1945	16.9	13.235	11	0.2782	440683	39106	401577	chr13	60186522	13	13	60186522	60186522	1	1	0.4409	388594	0.0752	13	60186522	*	rs7326864	W	60760656	rs7326864	A	T	0.5698	-0.0079	0.0017	5.1e-06	687196	60760656	60186522	13	60186522	13	60186522	*	W	-1.28866	-4.64706
chr13:60188070:A:G	A	G	0.2561	0.0123	0.2197	0.2904	0.0131	0.011	0.2341	50.1	22.066	11	0.02387	440683	39106	401577	chr13	60188070	13	13	60188070	60188070	1	1	0.2561	225718	0.0707	13	60188070	*	rs9528072	R	60762204	rs9528072	A	G	0.2399	0.0086	0.002	1.9e-05	689388	60762204	60188070	13	60188070	13	60188070	*	R	1.19091	4.3
chr13:60188842:A:G	A	G	0.2576	0.0116	0.2198	0.2906	0.0132	0.011	0.2308	49.8	21.892	11	0.02523	440683	39106	401577	chr13	60188842	13	13	60188842	60188842	1	1	0.2576	227040	0.0708	13	60188842	*	rs8002059	R	60762976	rs8002059	A	G	0.2399	0.0087	0.002	1.5e-05	689143	60762976	60188842	13	60188842	13	60188842	*	R	1.2	4.35
chr13:60192062:A:G	A	G	0.5647	0.0117	0.5289	0.6015	-0.0128	0.0096	0.1842	18	13.41	11	0.2674	440683	39106	401577	chr13	60192062	13	13	60192062	60192062	1	1	0.4353	383659	0.0726	13	60192062	*	rs777776	R	60766196	rs777776	A	G	0.5699	-0.008	0.0017	4.8e-06	686802	60766196	60192062	13	60192062	13	60192062	*	R	-1.33333	-4.70588
chr13:60194858:G:A	A	G	0.4353	0.0117	0.3986	0.4711	0.0127	0.0096	0.1861	17.8	13.38	11	0.2692	440683	39106	401577	chr13	60194858	13	13	60194858	60194858	1	1	0.4353	383659	0.0725	13	60194858	*	rs777780	R	60768992	rs777780	A	G	0.4308	0.008	0.0017	4.1e-06	686855	60768992	60194858	13	60194858	13	60194858	*	R	1.32292	4.70588
chr13:60202145:C:T	T	C	0.4124	0.012	0.3711	0.4477	0.0122	0.0097	0.2074	20.1	13.768	11	0.2461	440683	39106	401577	chr13	60202145	13	13	60202145	60202145	1	1	0.4124	363475	0.0766	13	60202145	*	rs777763	Y	60776279	rs777763	T	C	0.4038	0.0076	0.0018	1.8e-05	686942	60776279	60202145	13	60202145	13	60202145	*	Y	1.25773	4.22222
chr13:60203514:A:G	A	G	0.4428	0.0104	0.4006	0.4734	0.0116	0.0097	0.2297	18.2	13.453	11	0.2647	440683	39106	401577	chr13	60203514	13	13	60203514	60203514	1	1	0.4428	390269	0.0728	13	60203514	*	rs9317105	R	60777648	rs9317105	A	G	0.4307	0.008	0.0017	4.8e-06	686683	60777648	60203514	13	60203514	13	60203514	*	R	1.19588	4.70588
chr13:60204185:T:C	T	C	0.4396	0.0101	0.4002	0.4675	0.0127	0.0097	0.1894	19.6	13.673	11	0.2516	440683	39106	401577	chr13	60204185	13	13	60204185	60204185	1	1	0.4396	387448	0.0673	13	60204185	*	rs9598095	Y	60778319	rs9598095	T	C	0.4271	0.0078	0.0017	7.3e-06	684492	60778319	60204185	13	60204185	13	60204185	*	Y	1.30928	4.58824
chr13:60206153:G:A	A	G	0.5592	0.0103	0.5313	0.5998	-0.0113	0.0096	0.2405	19.1	13.59	11	0.2565	440683	39106	401577	chr13	60206153	13	13	60206153	60206153	1	1	0.4408	388506	0.0685	13	60206153	*	rs9592025	R	60780287	rs9592025	A	G	0.5696	-0.0079	0.0017	5.4e-06	686724	60780287	60206153	13	60206153	13	60206153	*	R	-1.17708	-4.64706
chr13:60209162:A:C	A	C	0.4436	0.0095	0.4015	0.4708	0.0118	0.0097	0.2234	19.4	13.656	11	0.2526	440683	39106	401577	chr13	60209162	13	13	60209162	60209162	1	1	0.4436	390974	0.0693	13	60209162	*	rs9538596	M	60783296	rs9538596	A	C	0.4302	0.0081	0.0017	3.4e-06	686388	60783296	60209162	13	60209162	13	60209162	*	M	1.21649	4.76471
chr13:60209194:T:A	A	T	0.6214	0.007	0.6034	0.6709	-0.008	0.0099	0.4196	49.1	21.626	11	0.02744	440683	39106	401577	chr13	60209194	13	13	60209194	60209194	1	1	0.3786	333685	0.0675	13	60209194	*	rs7333511	W	60783328	rs7333511	A	T	0.6353	-0.0083	0.002	2.2e-05	524201	60783328	60209194	13	60209194	13	60209194	*	W	-0.808081	-4.15
chr13:60210096:C:T	T	C	0.5819	0.0105	0.553	0.6271	-0.0119	0.0097	0.2207	20.7	13.87	11	0.2403	440683	39106	401577	chr13	60210096	13	13	60210096	60210096	1	1	0.4181	368499	0.0741	13	60210096	*	rs6562088	Y	60784230	rs6562088	T	C	0.5969	-0.0077	0.0019	4.9e-05	529114	60784230	60210096	13	60210096	13	60210096	*	Y	-1.2268	-4.05263
chr13:60213922:A:C	A	C	0.3253	0.0109	0.2967	0.3554	0.0089	0.0102	0.3841	40.8	18.571	11	0.06924	440683	39106	401577	chr13	60213922	13	13	60213922	60213922	1	1	0.3253	286708	0.0587	13	60213922	*	rs9528079	M	60788056	rs9528079	A	C	0.3167	0.0073	0.0019	9.9e-05	687678	60788056	60213922	13	60213922	13	60213922	*	M	0.872549	3.84211
chr13:60214234:G:A	A	G	0.2554	0.0107	0.2202	0.282	0.0142	0.0109	0.1925	50.5	22.205	11	0.02283	440683	39106	401577	chr13	60214234	13	13	60214234	60214234	1	1	0.2554	225101	0.0618	13	60214234	*	rs700401	R	60788368	rs700401	A	G	0.2451	0.0086	0.002	2e-05	688541	60788368	60214234	13	60214234	13	60214234	*	R	1.30275	4.3
chr13:60215773:G:A	A	G	0.6211	0.0066	0.6074	0.6706	-0.0084	0.0099	0.3939	50	22.012	11	0.02428	440683	39106	401577	chr13	60215773	13	13	60215773	60215773	1	1	0.3789	333950	0.0632	13	60215773	*	rs4886217	R	60789907	rs4886217	A	G	0.6344	-0.0081	0.0018	5.7e-06	687144	60789907	60215773	13	60215773	13	60215773	*	R	-0.848485	-4.5
chr13:60216499:A:T	A	T	0.3014	0.0116	0.2703	0.3326	0.0096	0.0105	0.3594	46.6	20.598	11	0.03779	440683	39106	401577	chr13	60216499	13	13	60216499	60216499	1	1	0.3014	265644	0.0623	13	60216499	*	rs1415631	W	60790633	rs1415631	A	T	0.2899	0.007	0.0019	0.00023	688361	60790633	60216499	13	60216499	13	60216499	*	W	0.914286	3.68421
chr13:60218514:A:G	A	G	0.3783	0.0076	0.3296	0.397	0.0077	0.0098	0.4337	51	22.462	11	0.02103	440683	39106	401577	chr13	60218514	13	13	60218514	60218514	1	1	0.3783	333421	0.0674	13	60218514	*	rs9538602	R	60792648	rs9538602	A	G	0.3658	0.0082	0.0018	4.9e-06	686978	60792648	60218514	13	60218514	13	60218514	*	R	0.785714	4.55556
chr13:60218599:C:T	T	C	0.5572	0.0098	0.5297	0.599	-0.0113	0.0096	0.2426	24.9	14.645	11	0.1993	440683	39106	401577	chr13	60218599	13	13	60218599	60218599	1	1	0.4428	390269	0.0693	13	60218599	*	rs9538603	Y	60792733	rs9538603	T	C	0.5693	-0.008	0.0017	4.2e-06	686391	60792733	60218599	13	60218599	13	60218599	*	Y	-1.17708	-4.70588
chr13:60222775:G:A	A	G	0.6765	0.01	0.6445	0.7007	-0.0084	0.0102	0.409	42.5	19.115	11	0.05906	440683	39106	401577	chr13	60222775	13	13	60222775	60222775	1	1	0.3235	285122	0.0562	13	60222775	*	rs9598099	R	60796909	rs9598099	A	G	0.6828	-0.0071	0.0019	0.00013	687295	60796909	60222775	13	60222775	13	60222775	*	R	-0.823529	-3.73684
chr13:60223643:G:A	A	G	0.6746	0.0108	0.6445	0.7013	-0.0081	0.0102	0.4312	42.3	19.077	11	0.05972	440683	39106	401577	chr13	60223643	13	13	60223643	60223643	1	1	0.3254	286796	0.0568	13	60223643	*	rs1337646	R	60797777	rs1337646	A	G	0.6832	-0.0072	0.0019	0.00012	687304	60797777	60223643	13	60223643	13	60223643	*	R	-0.794118	-3.78947
chr13:60226799:A:G	A	G	0.3412	0.0107	0.3146	0.3664	0.0097	0.0101	0.3362	0	9.677	11	0.5597	440683	39106	401577	chr13	60226799	13	13	60226799	60226799	1	1	0.3412	300722	0.0518	13	60226799	*	rs5027969	R	60800933	rs5027969	A	G	0.3283	0.0071	0.0018	0.0001	687704	60800933	60226799	13	60226799	13	60226799	*	R	0.960396	3.94444
chr13:60232064:A:G	A	G	0.3439	0.0095	0.3286	0.3704	0.0094	0.0101	0.3511	0	9.515	11	0.5744	440683	39106	401577	chr13	60232064	13	13	60232064	60232064	1	1	0.3439	303102	0.0418	13	60232064	*	rs1933057	R	60806198	rs1933057	A	G	0.3283	0.007	0.0018	0.00012	689329	60806198	60232064	13	60232064	13	60232064	*	R	0.930693	3.88889
chr13:60233733:T:C	T	C	0.4611	0.0082	0.4206	0.4883	0.0116	0.0096	0.2277	23.8	14.442	11	0.2095	440683	39106	401577	chr13	60233733	13	13	60233733	60233733	1	1	0.4611	406398	0.0677	13	60233733	*	rs9538607	Y	60807867	rs9538607	T	C	0.4484	0.0073	0.0017	2.5e-05	687963	60807867	60233733	13	60233733	13	60233733	*	Y	1.20833	4.29412
chr13:60233820:G:A	A	G	0.6571	0.0103	0.6291	0.6843	-0.0099	0.0101	0.3274	0	9.341	11	0.5904	440683	39106	401577	chr13	60233820	13	13	60233820	60233820	1	1	0.3429	302220	0.0552	13	60233820	*	rs1083379	R	60807954	rs1083379	A	G	0.6717	-0.007	0.0018	0.00016	689301	60807954	60233820	13	60233820	13	60233820	*	R	-0.980198	-3.88889
chr13:60234507:C:T	T	C	0.2245	0.0075	0.2025	0.2406	0.0091	0.0114	0.4251	37	17.461	11	0.09495	440683	39106	401577	chr13	60234507	13	13	60234507	60234507	1	1	0.2245	197867	0.0381	13	60234507	*	rs9570277	H	60808641	rs9570277	T	C	0.2123	0.0093	0.0021	1.2e-05	689190	60808641	60234507	13	60234507	13	60234507	*	H	0.798246	4.42857
chr13:60236837:A:G	A	G	0.4621	0.0079	0.4218	0.4883	0.0123	0.0096	0.2022	18.7	13.53	11	0.2601	440683	39106	401577	chr13	60236837	13	13	60236837	60236837	1	1	0.4621	407279	0.0665	13	60236837	*	rs1337644	R	60810971	rs1337644	A	G	0.4487	0.0075	0.0017	1.6e-05	687596	60810971	60236837	13	60236837	13	60236837	*	R	1.28125	4.41176
chr13:60240541:A:G	A	G	0.2687	0.0074	0.2516	0.2926	0.0058	0.0108	0.593	23.6	14.392	11	0.212	440683	39106	401577	chr13	60240541	13	13	60240541	60240541	1	1	0.2687	236823	0.041	13	60240541	*	rs813565	R	60814675	rs813565	A	G	0.2553	0.0074	0.002	0.00018	692366	60814675	60240541	13	60240541	13	60240541	*	R	0.537037	3.7
chr13:60240836:C:G	C	G	0.7665	0.0074	0.757	0.7863	-0.0049	0.0112	0.6644	18.2	13.451	11	0.2649	440683	39106	401577	chr13	60240836	13	13	60240836	60240836	1	1	0.2335	205799	0.0293	13	60240836	*	rs7984957	S	60814970	rs7984957	C	G	0.7805	-0.0087	0.0021	2.8e-05	691379	60814970	60240836	13	60240836	13	60240836	*	S	-0.4375	-4.14286
chr13:60241284:C:T	T	C	0.5293	0.0078	0.5078	0.5667	-0.0086	0.0096	0.3695	9.6	12.168	11	0.3511	440683	39106	401577	chr13	60241284	13	13	60241284	60241284	1	1	0.4707	414859	0.0589	13	60241284	*	rs9528086	Y	60815418	rs9528086	T	C	0.5424	-0.0071	0.0017	3.8e-05	691499	60815418	60241284	13	60241284	13	60241284	*	Y	-0.895833	-4.17647
chr13:60242780:A:T	A	T	0.4701	0.0069	0.4329	0.4891	0.0083	0.0096	0.386	12.1	12.515	11	0.3262	440683	39106	401577	chr13	60242780	13	13	60242780	60242780	1	1	0.4701	414330	0.0562	13	60242780	*	rs1572553	W	60816914	rs1572553	A	T	0.4562	0.0071	0.0017	4.1e-05	691988	60816914	60242780	13	60242780	13	60242780	*	W	0.864583	4.17647
chr13:60243621:T:C	T	C	0.3519	0.0075	0.3387	0.3706	0.0061	0.01	0.5401	0	7.812	11	0.7301	440683	39106	401577	chr13	60243621	13	13	60243621	60243621	1	1	0.3519	310153	0.0319	13	60243621	*	rs2322815	Y	60817755	rs2322815	T	C	0.3352	0.0066	0.0018	0.00031	691829	60817755	60243621	13	60243621	13	60243621	*	Y	0.61	3.66667
chr13:60245088:T:C	T	C	0.4584	0.0084	0.4216	0.4848	0.0124	0.0096	0.1947	25	14.659	11	0.1986	440683	39106	401577	chr13	60245088	13	13	60245088	60245088	1	1	0.4584	404018	0.0632	13	60245088	*	rs9317107	Y	60819222	rs9317107	T	C	0.4466	0.0069	0.0017	6.1e-05	691715	60819222	60245088	13	60245088	13	60245088	*	Y	1.29167	4.05882
chr13:60252312:A:G	A	G	0.4677	0.0062	0.4349	0.4858	0.0088	0.0095	0.356	13.8	12.768	11	0.3088	440683	39106	401577	chr13	60252312	13	13	60252312	60252312	1	1	0.4677	412215	0.0509	13	60252312	*	rs9317108	R	60826446	rs9317108	A	G	0.4562	0.0072	0.0017	3.2e-05	692573	60826446	60252312	13	60252312	13	60252312	*	R	0.926316	4.23529
chr13:60255951:C:T	T	C	0.5294	0.007	0.5108	0.5655	-0.0095	0.0096	0.322	16.1	13.106	11	0.2864	440683	39106	401577	chr13	60255951	13	13	60255951	60255951	1	1	0.4706	414771	0.0547	13	60255951	*	rs9538617	Y	60830085	rs9538617	T	C	0.544	-0.0073	0.0017	3e-05	683862	60830085	60255951	13	60255951	13	60255951	*	Y	-0.989583	-4.29412
chr13:60808907:C:A	A	C	0.3545	0.0085	0.3124	0.378	0.0189	0.01	0.0583	0	5.488	11	0.9053	440683	39106	401577	chr13	60808907	13	13	60808907	60808907	1	1	0.3545	312444	0.0656	13	60808907	*	rs3127035	M	61383041	rs3127035	A	C	0.3495	0.0064	0.0018	0.00044	691616	61383041	60808907	13	60808907	13	60808907	*	M	1.89	3.55556
chr13:60809694:T:C	T	C	0.3608	0.0096	0.3442	0.4045	0.0193	0.01	0.05319	0	4.812	11	0.9399	440683	39106	401577	chr13	60809694	13	13	60809694	60809694	1	1	0.3608	317997	0.0603	13	60809694	*	rs4886276	Y	61383828	rs4886276	T	C	0.3495	0.0063	0.0018	0.00049	691996	61383828	60809694	13	60809694	13	60809694	*	Y	1.93	3.5
chr13:61975570:T:C	T	C	0.4023	0.0078	0.3829	0.4344	0.0132	0.0097	0.1737	0	5.919	11	0.8787	440683	39106	401577	chr13	61975570	13	13	61975570	61975570	1	1	0.4023	354574	0.0515	13	61975570	*	rs4886387	Y	62549703	rs4886387	T	C	0.4067	-0.007	0.0018	7.8e-05	688931	62549703	61975570	13	61975570	13	61975570	*	Y	1.36082	-3.88889
chr13:61984185:C:T	T	C	0.7012	0.0099	0.6558	0.7269	-0.0205	0.0105	0.05018	0	4.451	11	0.9548	440683	39106	401577	chr13	61984185	13	13	61984185	61984185	1	1	0.2988	263352	0.0711	13	61984185	*	rs4128724	Y	62558318	rs4128724	T	C	0.6958	0.0069	0.0019	0.00032	676375	62558318	61984185	13	61984185	13	61984185	*	Y	-1.95238	3.63158
chr13:61995004:A:G	A	G	0.2962	0.0073	0.2698	0.3094	0.0214	0.0105	0.04054	0	5.226	11	0.9197	440683	39106	401577	chr13	61995004	13	13	61995004	61995004	1	1	0.2962	261061	0.0396	13	61995004	*	rs7318495	R	62569137	rs7318495	A	G	0.3003	-0.0064	0.0018	0.00046	776445	62569137	61995004	13	61995004	13	61995004	*	R	2.0381	-3.55556
chr13:62043516:G:T	T	G	0.3565	0.0097	0.3391	0.384	0.0146	0.0099	0.1395	7.6	11.907	11	0.3707	440683	39106	401577	chr13	62043516	13	13	62043516	62043516	1	1	0.3565	314207	0.0449	13	62043516	*	rs7326502	K	62617649	rs7326502	T	G	0.3556	0.0063	0.0018	0.0005	686243	62617649	62043516	13	62043516	13	62043516	*	K	1.47475	3.5
chr13:62095090:G:A	A	G	0.3818	0.0128	0.3551	0.4227	-0.0066	0.0098	0.5013	0	7.049	11	0.7951	440683	39106	401577	chr13	62095090	13	13	62095090	62095090	1	1	0.3818	336506	0.0676	13	62095090	*	rs11618552	R	62669223	rs11618552	A	G	0.3928	0.0101	0.0018	1e-08	689793	62669223	62095090	13	62095090	13	62095090	*	R	-0.673469	5.61111
chr13:62096640:C:A	A	C	0.2947	0.0172	0.2548	0.3375	-0.0075	0.0104	0.471	0	4.04	11	0.9687	440683	39106	401577	chr13	62096640	13	13	62096640	62096640	1	1	0.2947	259739	0.0827	13	62096640	*	rs9539411	M	62670773	rs9539411	A	C	0.3088	0.0075	0.0019	6.2e-05	690302	62670773	62096640	13	62096640	13	62096640	*	M	-0.721154	3.94737
chr13:62097374:T:C	T	C	0.774	0.0085	0.7397	0.7898	-0.0124	0.0114	0.2742	0	9.475	11	0.5781	440683	39106	401577	chr13	62097374	13	13	62097374	62097374	1	1	0.226	199189	0.0501	13	62097374	*	rs188671	Y	62671507	rs188671	T	C	0.7723	0.01	0.002	8.8e-07	687493	62671507	62097374	13	62097374	13	62097374	*	Y	-1.08772	5
chr13:62097436:G:C	C	G	0.383	0.0128	0.3564	0.4224	-0.0066	0.0098	0.4993	0	6.859	11	0.8104	440683	39106	401577	chr13	62097436	13	13	62097436	62097436	1	1	0.383	337563	0.066	13	62097436	*	rs11840091	S	62671569	rs11840091	C	G	0.3914	0.0101	0.0018	1.1e-08	690667	62671569	62097436	13	62097436	13	62097436	*	S	-0.673469	5.61111
chr13:62097584:C:T	T	C	0.3819	0.0127	0.3556	0.4221	-0.0064	0.0098	0.5146	0	7.106	11	0.7905	440683	39106	401577	chr13	62097584	13	13	62097584	62097584	1	1	0.3819	336594	0.0665	13	62097584	*	rs12428654	Y	62671717	rs12428654	T	C	0.3911	0.01	0.0018	1.4e-08	690810	62671717	62097584	13	62097584	13	62097584	*	Y	-0.653061	5.55556
chr13:62098092:G:A	A	G	0.3819	0.0127	0.3556	0.422	-0.0063	0.0098	0.5198	0	7.086	11	0.7921	440683	39106	401577	chr13	62098092	13	13	62098092	62098092	1	1	0.3819	336594	0.0664	13	62098092	*	rs1505532	R	62672225	rs1505532	A	G	0.3911	0.0108	0.002	7.1e-08	651267	62672225	62098092	13	62098092	13	62098092	*	R	-0.642857	5.4
chr13:62098791:G:A	A	G	0.2221	0.0073	0.2075	0.254	0.0089	0.0114	0.4352	0	9.595	11	0.5672	440683	39106	401577	chr13	62098791	13	13	62098791	62098791	1	1	0.2221	195751	0.0465	13	62098791	*	rs430082	R	62672924	rs430082	A	G	0.2277	-0.0098	0.0021	2.1e-06	689154	62672924	62098791	13	62098791	13	62098791	*	R	0.780702	-4.66667
chr13:62100340:G:C	C	G	0.226	0.0085	0.2101	0.2602	0.0123	0.0114	0.2799	0	9.497	11	0.5761	440683	39106	401577	chr13	62100340	13	13	62100340	62100340	1	1	0.226	199189	0.0501	13	62100340	*	rs167434	S	62674473	rs167434	C	G	0.2277	-0.01	0.002	9e-07	688895	62674473	62100340	13	62100340	13	62100340	*	S	1.07895	-5
chr13:62105919:G:A	A	G	0.3819	0.0126	0.3558	0.4223	-0.0065	0.0098	0.5048	0	7.192	11	0.7834	440683	39106	401577	chr13	62105919	13	13	62105919	62105919	1	1	0.3819	336594	0.0665	13	62105919	*	rs1587937	R	62680052	rs1587937	A	G	0.3912	0.0107	0.0019	2.2e-08	535488	62680052	62105919	13	62105919	13	62105919	*	R	-0.663265	5.63158
chr13:62106096:T:C	T	C	0.7777	0.0073	0.746	0.7923	-0.0086	0.0114	0.4499	0	9.743	11	0.5536	440683	39106	401577	chr13	62106096	13	13	62106096	62106096	1	1	0.2223	195928	0.0463	13	62106096	*	rs308680	Y	62680229	rs308680	T	C	0.772	0.0097	0.0021	2.6e-06	689525	62680229	62106096	13	62106096	13	62106096	*	Y	-0.754386	4.61905
chr13:62109526:G:C	C	G	0.41	0.0108	0.389	0.4453	-0.0013	0.0097	0.8967	0	6.257	11	0.8556	440683	39106	401577	chr13	62109526	13	13	62109526	62109526	1	1	0.41	361360	0.0563	13	62109526	*	rs1394879	S	62683659	rs1394879	C	G	0.417	0.0101	0.0017	6.2e-09	692138	62683659	62109526	13	62109526	13	62109526	*	S	-0.134021	5.94118
chr13:62112385:A:G	A	G	0.5903	0.0108	0.5553	0.6112	0.0011	0.0097	0.9125	0	6.102	11	0.8665	440683	39106	401577	chr13	62112385	13	13	62112385	62112385	1	1	0.4097	361096	0.0559	13	62112385	*	rs9317219	R	62686518	rs9317219	A	G	0.5832	-0.01	0.0017	8.6e-09	692530	62686518	62112385	13	62112385	13	62112385	*	R	0.113402	-5.88235
chr13:62112557:C:T	T	C	0.4101	0.0107	0.3888	0.4448	-0.0009	0.0096	0.9243	0	6.104	11	0.8663	440683	39106	401577	chr13	62112557	13	13	62112557	62112557	1	1	0.4101	361448	0.056	13	62112557	*	rs9317220	Y	62686690	rs9317220	T	C	0.4168	0.0092	0.0017	2.6e-08	788290	62686690	62112557	13	62112557	13	62112557	*	Y	-0.09375	5.41176
chr13:62113062:T:G	T	G	0.7781	0.0074	0.7462	0.7929	-0.0088	0.0114	0.4406	0	10.481	11	0.4877	440683	39106	401577	chr13	62113062	13	13	62113062	62113062	1	1	0.2219	195575	0.0467	13	62113062	*	rs308673	K	62687195	rs308673	T	G	0.7723	0.0095	0.0021	3.6e-06	690352	62687195	62113062	13	62113062	13	62113062	*	K	-0.77193	4.52381
chr13:62113950:G:T	T	G	0.2219	0.0074	0.2071	0.2538	0.0092	0.0114	0.4236	0	10.444	11	0.491	440683	39106	401577	chr13	62113950	13	13	62113950	62113950	1	1	0.2219	195575	0.0467	13	62113950	*	rs308672	K	62688083	rs308672	T	G	0.2276	-0.0097	0.0021	2.6e-06	690353	62688083	62113950	13	62113950	13	62113950	*	K	0.807018	-4.61905
chr13:62114077:G:A	A	G	0.4102	0.0111	0.3888	0.4455	-0.0011	0.0096	0.9053	0	5.985	11	0.8744	440683	39106	401577	chr13	62114077	13	13	62114077	62114077	1	1	0.4102	361536	0.0567	13	62114077	*	rs9317221	R	62688210	rs9317221	A	G	0.4171	0.01	0.0017	9.3e-09	692444	62688210	62114077	13	62114077	13	62114077	*	R	-0.114583	5.88235
chr13:62120829:G:C	C	G	0.2221	0.0078	0.2057	0.2537	0.0087	0.0115	0.4452	2.7	11.303	11	0.4182	440683	39106	401577	chr13	62120829	13	13	62120829	62120829	1	1	0.2221	195751	0.048	13	62120829	*	rs308663	S	62694962	rs308663	C	G	0.2288	-0.0096	0.0021	2.8e-06	690216	62694962	62120829	13	62120829	13	62120829	*	S	0.756522	-4.57143
chr13:62121908:A:G	A	G	0.8418	0.0071	0.819	0.8592	-0.0185	0.013	0.1533	36.5	17.31	11	0.09905	440683	39106	401577	chr13	62121908	13	13	62121908	62121908	1	1	0.1582	139432	0.0402	13	62121908	*	rs7983489	R	62696041	rs7983489	A	G	0.8498	-0.009	0.0024	0.00015	691259	62696041	62121908	13	62121908	13	62121908	*	R	-1.42308	-3.75
chr13:62122288:T:G	T	G	0.8419	0.007	0.8195	0.8592	-0.0185	0.013	0.1529	35.7	17.116	11	0.1045	440683	39106	401577	chr13	62122288	13	13	62122288	62122288	1	1	0.1581	139344	0.0397	13	62122288	*	rs6562240	K	62696421	rs6562240	T	G	0.8491	-0.0095	0.0024	6.3e-05	691477	62696421	62122288	13	62122288	13	62122288	*	K	-1.42308	-3.95833
chr13:62122317:C:A	A	C	0.158	0.007	0.1408	0.1806	0.0184	0.013	0.1561	36.1	17.216	11	0.1016	440683	39106	401577	chr13	62122317	13	13	62122317	62122317	1	1	0.158	139256	0.0398	13	62122317	*	rs6562241	M	62696450	rs6562241	A	C	0.1498	0.0095	0.0024	6.1e-05	691563	62696450	62122317	13	62122317	13	62122317	*	M	1.41538	3.95833
chr13:62122342:G:C	C	G	0.158	0.007	0.1408	0.1805	0.0186	0.013	0.1518	35.7	17.119	11	0.1044	440683	39106	401577	chr13	62122342	13	13	62122342	62122342	1	1	0.158	139256	0.0397	13	62122342	*	rs6562242	S	62696475	rs6562242	C	G	0.1498	0.01	0.0024	4.4e-05	691422	62696475	62122342	13	62122342	13	62122342	*	S	1.43077	4.16667
chr13:62122413:G:A	A	G	0.1581	0.0072	0.1408	0.1805	0.0192	0.013	0.1391	34.2	16.707	11	0.1169	440683	39106	401577	chr13	62122413	13	13	62122413	62122413	1	1	0.1581	139344	0.0397	13	62122413	*	rs6562243	R	62696546	rs6562243	A	G	0.1498	0.0095	0.0024	6.6e-05	691614	62696546	62122413	13	62122413	13	62122413	*	R	1.47692	3.95833
chr13:62122524:T:C	T	C	0.8419	0.0072	0.8195	0.8592	-0.0192	0.013	0.1391	34.2	16.708	11	0.1168	440683	39106	401577	chr13	62122524	13	13	62122524	62122524	1	1	0.1581	139344	0.0397	13	62122524	*	rs7326801	Y	62696657	rs7326801	T	C	0.8502	-0.0095	0.0024	6.8e-05	691617	62696657	62122524	13	62122524	13	62122524	*	Y	-1.47692	-3.95833
chr13:62123060:A:T	A	T	0.8419	0.0072	0.8195	0.8592	-0.0192	0.013	0.1394	34.2	16.716	11	0.1166	440683	39106	401577	chr13	62123060	13	13	62123060	62123060	1	1	0.1581	139344	0.0397	13	62123060	*	rs7326203	D	62697193	rs7326203	A	T	0.8502	-0.0089	0.0024	0.00017	691624	62697193	62123060	13	62123060	13	62123060	*	D	-1.47692	-3.70833
chr13:62123172:T:C	T	C	0.8437	0.0071	0.8205	0.8592	-0.0212	0.0131	0.1059	34.1	16.699	11	0.1171	440683	39106	401577	chr13	62123172	13	13	62123172	62123172	1	1	0.1563	137758	0.0387	13	62123172	*	rs7327902	Y	62697305	rs7327902	T	C	0.8502	-0.0094	0.0024	7.5e-05	691624	62697305	62123172	13	62123172	13	62123172	*	Y	-1.61832	-3.91667
chr13:62123182:T:A	A	T	0.158	0.0072	0.1408	0.1805	0.0193	0.013	0.1364	34	16.664	11	0.1182	440683	39106	401577	chr13	62123182	13	13	62123182	62123182	1	1	0.158	139256	0.0397	13	62123182	*	rs7328042	W	62697315	rs7328042	A	T	0.1498	0.0094	0.0024	7.5e-05	691569	62697315	62123182	13	62123182	13	62123182	*	W	1.48462	3.91667
chr13:62128529:C:G	C	G	0.7753	0.0071	0.7443	0.7876	-0.0081	0.0114	0.4785	0	9.199	11	0.6035	440683	39106	401577	chr13	62128529	13	13	62128529	62128529	1	1	0.2247	198043	0.0433	13	62128529	*	rs308658	S	62702662	rs308658	C	G	0.7696	0.0096	0.002	2.5e-06	692396	62702662	62128529	13	62128529	13	62128529	*	S	-0.710526	4.8
chr13:62128654:G:T	T	G	0.2247	0.0071	0.2124	0.2557	0.0081	0.0114	0.4789	0	9.242	11	0.5996	440683	39106	401577	chr13	62128654	13	13	62128654	62128654	1	1	0.2247	198043	0.0433	13	62128654	*	rs308657	D	62702787	rs308657	T	G	0.2303	-0.0096	0.002	2.6e-06	692334	62702787	62128654	13	62128654	13	62128654	*	D	0.710526	-4.8
chr13:62135363:G:A	A	G	0.1595	0.0073	0.1414	0.1833	0.0203	0.0129	0.1164	29.1	15.517	11	0.16	440683	39106	401577	chr13	62135363	13	13	62135363	62135363	1	1	0.1595	140578	0.0419	13	62135363	*	rs1577014	R	62709496	rs1577014	A	G	0.1528	0.0099	0.0024	2.8e-05	692480	62709496	62135363	13	62135363	13	62135363	*	R	1.57364	4.125
chr13:62137655:T:C	T	C	0.9002	0.0049	0.8857	0.918	-0.0006	0.0161	0.9711	0	10.399	11	0.4949	440683	39106	401577	chr13	62137655	13	13	62137655	62137655	1	1	0.0998	87960.3	0.0323	13	62137655	*	rs2084267	Y	62711788	rs2084267	T	C	0.90306	0.0116	0.0033	0.00045	524143	62711788	62137655	13	62137655	13	62137655	*	Y	-0.0372671	3.51515
chr13:62145786:A:T	A	T	0.6193	0.0073	0.5866	0.6364	-0.0035	0.0098	0.7234	0	4.55	11	0.951	440683	39106	401577	chr13	62145786	13	13	62145786	62145786	1	1	0.3807	335536	0.0498	13	62145786	*	rs2197627	W	62719919	rs2197627	A	T	0.6145	-0.0097	0.0018	4.1e-08	692174	62719919	62145786	13	62145786	13	62145786	*	W	-0.357143	-5.38889
chr13:62145882:C:G	C	G	0.6193	0.0073	0.5866	0.6364	-0.0036	0.0098	0.7156	0	4.538	11	0.9515	440683	39106	401577	chr13	62145882	13	13	62145882	62145882	1	1	0.3807	335536	0.0498	13	62145882	*	rs2197628	S	62720015	rs2197628	C	G	0.6145	-0.0097	0.0018	3.8e-08	692179	62720015	62145882	13	62145882	13	62145882	*	S	-0.367347	-5.38889
chr13:62146752:G:A	A	G	0.2244	0.0071	0.2111	0.2554	0.0076	0.0115	0.5091	0	9.26	11	0.5979	440683	39106	401577	chr13	62146752	13	13	62146752	62146752	1	1	0.2244	197779	0.0443	13	62146752	*	rs308547	R	62720885	rs308547	A	G	0.2306	-0.0093	0.0022	3.1e-05	510437	62720885	62146752	13	62146752	13	62146752	*	R	0.66087	-4.22727
chr13:62148932:G:C	C	G	0.2247	0.0071	0.2115	0.2556	0.008	0.0115	0.4857	0	8.774	11	0.6428	440683	39106	401577	chr13	62148932	13	13	62148932	62148932	1	1	0.2247	198043	0.0441	13	62148932	*	rs308551	S	62723065	rs308551	C	G	0.2311	-0.0094	0.002	3.7e-06	692366	62723065	62148932	13	62148932	13	62148932	*	S	0.695652	-4.7
chr13:62149469:T:C	T	C	0.6194	0.0073	0.5866	0.6367	-0.0037	0.0098	0.7059	0	4.622	11	0.9481	440683	39106	401577	chr13	62149469	13	13	62149469	62149469	1	1	0.3806	335448	0.0501	13	62149469	*	rs7318359	Y	62723602	rs7318359	T	C	0.616	-0.0098	0.0018	2.8e-08	692272	62723602	62149469	13	62149469	13	62149469	*	Y	-0.377551	-5.44444
chr13:62150057:T:C	T	C	0.6194	0.0073	0.5866	0.6367	-0.0038	0.0098	0.6972	0	4.561	11	0.9506	440683	39106	401577	chr13	62150057	13	13	62150057	62150057	1	1	0.3806	335448	0.0501	13	62150057	*	rs9528473	Y	62724190	rs9528473	T	C	0.6142	-0.0098	0.0018	2.6e-08	692273	62724190	62150057	13	62150057	13	62150057	*	Y	-0.387755	-5.44444
chr13:62152550:G:A	A	G	0.1596	0.0073	0.1414	0.1827	0.0185	0.0129	0.1536	26.4	14.938	11	0.1854	440683	39106	401577	chr13	62152550	13	13	62152550	62152550	1	1	0.1596	140666	0.0413	13	62152550	*	rs8002571	R	62726683	rs8002571	A	G	0.1529	0.0099	0.0024	2.8e-05	692466	62726683	62152550	13	62152550	13	62152550	*	R	1.43411	4.125
chr13:62152603:G:A	A	G	0.1597	0.0073	0.1414	0.1827	0.0184	0.0129	0.1559	26.5	14.961	11	0.1843	440683	39106	401577	chr13	62152603	13	13	62152603	62152603	1	1	0.1597	140754	0.0413	13	62152603	*	rs8002738	R	62726736	rs8002738	A	G	0.1529	0.0099	0.0024	2.9e-05	692466	62726736	62152603	13	62152603	13	62152603	*	R	1.42636	4.125
chr13:62152892:T:A	A	T	0.1597	0.0074	0.1414	0.1827	0.0183	0.0129	0.1578	26.8	15.031	11	0.1811	440683	39106	401577	chr13	62152892	13	13	62152892	62152892	1	1	0.1597	140754	0.0413	13	62152892	*	rs7982296	W	62727025	rs7982296	A	T	0.1529	0.0099	0.0024	2.9e-05	692464	62727025	62152892	13	62152892	13	62152892	*	W	1.4186	4.125
chr13:62154568:A:G	A	G	0.8403	0.0074	0.8173	0.8587	-0.018	0.0129	0.1648	25.3	14.728	11	0.1953	440683	39106	401577	chr13	62154568	13	13	62154568	62154568	1	1	0.1597	140754	0.0414	13	62154568	*	rs4480683	R	62728701	rs4480683	A	G	0.8471	-0.0113	0.0026	1.4e-05	529218	62728701	62154568	13	62154568	13	62154568	*	R	-1.39535	-4.34615
chr13:62154640:G:A	A	G	0.1597	0.0074	0.1413	0.1827	0.0183	0.0129	0.157	26.8	15.028	11	0.1812	440683	39106	401577	chr13	62154640	13	13	62154640	62154640	1	1	0.1597	140754	0.0414	13	62154640	*	rs1847707	R	62728773	rs1847707	A	G	0.1529	0.0118	0.0026	4.8e-06	529218	62728773	62154640	13	62154640	13	62154640	*	R	1.4186	4.53846
chr13:62156008:G:C	C	G	0.1599	0.0075	0.1415	0.183	0.0185	0.0129	0.1526	26.5	14.967	11	0.184	440683	39106	401577	chr13	62156008	13	13	62156008	62156008	1	1	0.1599	140930	0.0415	13	62156008	*	rs8000109	S	62730141	rs8000109	C	G	0.1574	0.0098	0.0024	4.3e-05	686595	62730141	62156008	13	62156008	13	62156008	*	S	1.43411	4.08333
chr13:62157091:G:T	T	G	0.2244	0.0072	0.2111	0.2552	0.0082	0.0115	0.4742	0	9.457	11	0.5798	440683	39106	401577	chr13	62157091	13	13	62157091	62157091	1	1	0.2244	197779	0.0441	13	62157091	*	rs440322	K	62731224	rs440322	T	G	0.2302	-0.0096	0.0022	1.4e-05	528945	62731224	62157091	13	62157091	13	62157091	*	K	0.713043	-4.36364
chr13:62157343:A:G	A	G	0.8401	0.0075	0.817	0.8585	-0.0185	0.0129	0.1528	26.4	14.956	11	0.1845	440683	39106	401577	chr13	62157343	13	13	62157343	62157343	1	1	0.1599	140930	0.0415	13	62157343	*	rs7984441	R	62731476	rs7984441	A	G	0.8471	-0.0094	0.0024	7.2e-05	692467	62731476	62157343	13	62157343	13	62157343	*	R	-1.43411	-3.91667
chr13:62158683:T:G	T	G	0.84	0.0075	0.817	0.8585	-0.0185	0.0129	0.1531	26.5	14.962	11	0.1842	440683	39106	401577	chr13	62158683	13	13	62158683	62158683	1	1	0.16	141019	0.0415	13	62158683	*	rs7333974	K	62732816	rs7333974	T	G	0.846	-0.0099	0.0024	2.8e-05	692474	62732816	62158683	13	62158683	13	62158683	*	K	-1.43411	-4.125
chr13:62158789:T:C	T	C	0.8402	0.0075	0.817	0.8585	-0.0187	0.0129	0.1493	26.4	14.944	11	0.1851	440683	39106	401577	chr13	62158789	13	13	62158789	62158789	1	1	0.1598	140842	0.0415	13	62158789	*	rs7334179	Y	62732922	rs7334179	T	C	0.8468	-0.0099	0.0024	2.8e-05	692466	62732922	62158789	13	62158789	13	62158789	*	Y	-1.44961	-4.125
chr13:62159125:C:T	T	C	0.1599	0.0075	0.1415	0.183	0.0185	0.0129	0.1538	26.7	15.006	11	0.1822	440683	39106	401577	chr13	62159125	13	13	62159125	62159125	1	1	0.1599	140930	0.0415	13	62159125	*	rs6562257	Y	62733258	rs6562257	T	C	0.1531	0.0094	0.0024	7.7e-05	692455	62733258	62159125	13	62159125	13	62159125	*	Y	1.43411	3.91667
chr13:62159213:C:T	T	C	0.1599	0.0075	0.1415	0.183	0.0185	0.0129	0.1535	26.7	15.01	11	0.1821	440683	39106	401577	chr13	62159213	13	13	62159213	62159213	1	1	0.1599	140930	0.0415	13	62159213	*	rs6562258	Y	62733346	rs6562258	T	C	0.1529	0.0098	0.0025	8.1e-05	684608	62733346	62159213	13	62159213	13	62159213	*	Y	1.43411	3.92
chr13:62159318:T:C	T	C	0.84	0.0075	0.817	0.8585	-0.0184	0.0129	0.1544	26.8	15.02	11	0.1816	440683	39106	401577	chr13	62159318	13	13	62159318	62159318	1	1	0.16	141019	0.0415	13	62159318	*	rs6562259	Y	62733451	rs6562259	T	C	0.8471	-0.0099	0.0024	3e-05	692444	62733451	62159318	13	62159318	13	62159318	*	Y	-1.42636	-4.125
chr13:62159327:A:C	A	C	0.8401	0.0075	0.817	0.8585	-0.0185	0.0129	0.1538	26.7	14.998	11	0.1826	440683	39106	401577	chr13	62159327	13	13	62159327	62159327	1	1	0.1599	140930	0.0415	13	62159327	*	rs6562260	M	62733460	rs6562260	A	C	0.8471	-0.0094	0.0024	7.4e-05	692455	62733460	62159327	13	62159327	13	62159327	*	M	-1.43411	-3.91667
chr13:62159612:A:G	A	G	0.8401	0.0075	0.817	0.8585	-0.0183	0.0129	0.1568	27	15.064	11	0.1796	440683	39106	401577	chr13	62159612	13	13	62159612	62159612	1	1	0.1599	140930	0.0415	13	62159612	*	rs7338876	R	62733745	rs7338876	A	G	0.8471	-0.0094	0.0024	7.4e-05	692455	62733745	62159612	13	62159612	13	62159612	*	R	-1.4186	-3.91667
chr13:62159746:A:G	A	G	0.84	0.0075	0.817	0.8583	-0.0181	0.0129	0.1618	26.8	15.023	11	0.1814	440683	39106	401577	chr13	62159746	13	13	62159746	62159746	1	1	0.16	141019	0.0413	13	62159746	*	rs7339067	D	62733879	rs7339067	A	G	0.8471	-0.0094	0.0024	7.5e-05	692414	62733879	62159746	13	62159746	13	62159746	*	D	-1.4031	-3.91667
chr13:62159902:T:A	A	T	0.1613	0.0087	0.1419	0.1872	0.0185	0.0129	0.1515	31.4	16.024	11	0.1402	440683	39106	401577	chr13	62159902	13	13	62159902	62159902	1	1	0.1613	142164	0.0453	13	62159902	*	rs7317815	H	62734035	rs7317815	A	T	0.1534	0.0097	0.0024	3.8e-05	692394	62734035	62159902	13	62159902	13	62159902	*	H	1.43411	4.04167
chr13:62161952:T:G	T	G	0.8474	0.0077	0.824	0.8674	-0.0169	0.0132	0.2008	24.1	14.485	11	0.2073	440683	39106	401577	chr13	62161952	13	13	62161952	62161952	1	1	0.1526	134496	0.0434	13	62161952	*	rs7983371	K	62736085	rs7983371	T	G	0.8504	-0.0092	0.0024	0.00016	686482	62736085	62161952	13	62161952	13	62161952	*	K	-1.2803	-3.83333
chr13:62162184:A:C	A	C	0.8474	0.0077	0.824	0.8674	-0.0169	0.0132	0.201	23.8	14.437	11	0.2097	440683	39106	401577	chr13	62162184	13	13	62162184	62162184	1	1	0.1526	134496	0.0434	13	62162184	*	rs6562261	M	62736317	rs6562261	A	C	0.8504	-0.0089	0.0025	0.00029	686408	62736317	62162184	13	62162184	13	62162184	*	M	-1.2803	-3.56
chr13:62162387:G:T	T	G	0.1526	0.0077	0.1325	0.176	0.0169	0.0132	0.2019	23.8	14.439	11	0.2097	440683	39106	401577	chr13	62162387	13	13	62162387	62162387	1	1	0.1526	134496	0.0435	13	62162387	*	rs6562262	K	62736520	rs6562262	T	G	0.1496	0.0088	0.0024	0.00034	686470	62736520	62162387	13	62162387	13	62162387	*	K	1.2803	3.66667
chr13:62162454:A:G	A	G	0.8474	0.0077	0.824	0.8675	-0.0168	0.0132	0.2029	23.9	14.456	11	0.2088	440683	39106	401577	chr13	62162454	13	13	62162454	62162454	1	1	0.1526	134496	0.0435	13	62162454	*	rs6562263	R	62736587	rs6562263	A	G	0.8504	-0.0087	0.0024	0.00036	686470	62736587	62162454	13	62162454	13	62162454	*	R	-1.27273	-3.625
chr13:62162588:A:T	A	T	0.8474	0.0077	0.824	0.8675	-0.0169	0.0132	0.2022	23.8	14.439	11	0.2097	440683	39106	401577	chr13	62162588	13	13	62162588	62162588	1	1	0.1526	134496	0.0435	13	62162588	*	rs6562264	W	62736721	rs6562264	A	T	0.8504	-0.0087	0.0024	0.00037	686464	62736721	62162588	13	62162588	13	62162588	*	W	-1.2803	-3.625
chr13:62163061:C:A	A	C	0.1526	0.0077	0.1325	0.176	0.017	0.0132	0.1997	23.7	14.423	11	0.2105	440683	39106	401577	chr13	62163061	13	13	62163061	62163061	1	1	0.1526	134496	0.0435	13	62163061	*	rs7988336	M	62737194	rs7988336	A	C	0.1496	0.0092	0.0024	0.00016	686458	62737194	62163061	13	62163061	13	62163061	*	M	1.28788	3.83333
chr13:62163915:G:A	A	G	0.1527	0.0077	0.1325	0.1763	0.0163	0.0132	0.2179	24.2	14.508	11	0.2062	440683	39106	401577	chr13	62163915	13	13	62163915	62163915	1	1	0.1527	134585	0.0438	13	62163915	*	rs7994750	R	62738048	rs7994750	A	G	0.149	0.0092	0.0024	0.00016	686216	62738048	62163915	13	62163915	13	62163915	*	R	1.23485	3.83333
chr13:62164712:A:G	A	G	0.6745	0.0158	0.6357	0.7146	-0.0185	0.0103	0.07277	25.3	14.732	11	0.1951	440683	39106	401577	chr13	62164712	13	13	62164712	62164712	1	1	0.3255	286885	0.0789	13	62164712	*	rs308580	R	62738845	rs308580	A	G	0.6712	0.0091	0.0019	1.6e-06	669923	62738845	62164712	13	62164712	13	62164712	*	R	-1.79612	4.78947
chr13:62168850:C:T	T	C	0.2541	0.0076	0.2372	0.2792	0.0239	0.0111	0.03059	0	9.348	11	0.5898	440683	39106	401577	chr13	62168850	13	13	62168850	62168850	1	1	0.2541	223955	0.042	13	62168850	*	rs308632	Y	62742983	rs308632	T	C	0.2596	-0.0108	0.002	7.2e-08	678031	62742983	62168850	13	62168850	13	62168850	*	Y	2.15315	-5.4
chr13:62174104:C:A	A	C	0.2535	0.0075	0.2368	0.2795	0.0239	0.011	0.0307	0	9.273	11	0.5967	440683	39106	401577	chr13	62174104	13	13	62174104	62174104	1	1	0.2535	223426	0.0427	13	62174104	*	rs308621	M	62748237	rs308621	A	C	0.2561	-0.0107	0.002	1.1e-07	678097	62748237	62174104	13	62174104	13	62174104	*	M	2.17273	-5.35
chr13:62176978:G:A	A	G	0.1146	0.0097	0.0959	0.1322	-0.0327	0.0152	0.03128	0	6.155	11	0.8628	440683	39106	401577	chr13	62176978	13	13	62176978	62176978	1	1	0.1146	101005	0.0363	13	62176978	*	rs9539439	R	62751111	rs9539439	A	G	0.1199	0.0107	0.0027	7.8e-05	668119	62751111	62176978	13	62176978	13	62176978	*	R	-2.15132	3.96296
chr13:62178101:A:G	A	G	0.746	0.0076	0.7204	0.7626	-0.0238	0.011	0.03084	0	9.651	11	0.562	440683	39106	401577	chr13	62178101	13	13	62178101	62178101	1	1	0.254	223867	0.0422	13	62178101	*	rs308607	R	62752234	rs308607	A	G	0.7437	0.0108	0.002	7.3e-08	677453	62752234	62178101	13	62178101	13	62178101	*	R	-2.16364	5.4
chr13:62180391:A:C	A	C	0.4308	0.0146	0.408	0.476	0.0287	0.0097	0.003196	0	4.249	11	0.9621	440683	39106	401577	chr13	62180391	13	13	62180391	62180391	1	1	0.4308	379692	0.068	13	62180391	*	rs1354636	M	62754524	rs1354636	A	C	0.4246	-0.0062	0.0018	0.00045	674025	62754524	62180391	13	62180391	13	62180391	*	M	2.95876	-3.44444
chr13:62181945:T:C	T	C	0.4305	0.0148	0.407	0.4759	0.0289	0.0097	0.002906	0	4.127	11	0.9661	440683	39106	401577	chr13	62181945	13	13	62181945	62181945	1	1	0.4305	379428	0.0689	13	62181945	*	rs1333382	Y	62756078	rs1333382	T	C	0.4246	-0.0066	0.0018	0.00019	674145	62756078	62181945	13	62181945	13	62181945	*	Y	2.97938	-3.66667
chr13:62182400:A:G	A	G	0.4307	0.0148	0.4071	0.476	0.0293	0.0097	0.002605	0	4.078	11	0.9676	440683	39106	401577	chr13	62182400	13	13	62182400	62182400	1	1	0.4307	379604	0.0689	13	62182400	*	rs9539440	R	62756533	rs9539440	A	G	0.4246	-0.0063	0.0018	0.00038	674140	62756533	62182400	13	62182400	13	62182400	*	R	3.02062	-3.5
chr13:62183567:A:G	A	G	0.7448	0.0081	0.7197	0.762	-0.0248	0.011	0.02408	0	9.027	11	0.6194	440683	39106	401577	chr13	62183567	13	13	62183567	62183567	1	1	0.2552	224925	0.0423	13	62183567	*	rs308605	R	62757700	rs308605	A	G	0.7431	0.0109	0.002	4.9e-08	677516	62757700	62183567	13	62183567	13	62183567	*	R	-2.25455	5.45
chr13:62183817:C:T	T	C	0.5694	0.0149	0.5241	0.593	-0.0291	0.0097	0.002789	0	4.251	11	0.962	440683	39106	401577	chr13	62183817	13	13	62183817	62183817	1	1	0.4306	379516	0.0689	13	62183817	*	rs7322939	Y	62757950	rs7322939	T	C	0.5752	0.0063	0.0018	0.00036	674141	62757950	62183817	13	62183817	13	62183817	*	Y	-3	3.5
chr13:62184447:C:T	T	C	0.5695	0.0145	0.5238	0.5925	-0.0286	0.0097	0.003125	0	4.352	11	0.9585	440683	39106	401577	chr13	62184447	13	13	62184447	62184447	1	1	0.4305	379428	0.0687	13	62184447	*	rs9528476	Y	62758580	rs9528476	T	C	0.5754	0.0063	0.0018	0.00036	674144	62758580	62184447	13	62184447	13	62184447	*	Y	-2.94845	3.5
chr13:62185128:T:C	T	C	0.4303	0.0145	0.4071	0.4758	0.0288	0.0097	0.00297	0	4.268	11	0.9614	440683	39106	401577	chr13	62185128	13	13	62185128	62185128	1	1	0.4303	379252	0.0687	13	62185128	*	rs1948884	Y	62759261	rs1948884	T	C	0.4246	-0.0065	0.0018	0.00024	674317	62759261	62185128	13	62185128	13	62185128	*	Y	2.96907	-3.61111
chr13:62185759:C:T	T	C	0.5696	0.0146	0.5239	0.5929	-0.0287	0.0097	0.003036	0	4.241	11	0.9623	440683	39106	401577	chr13	62185759	13	13	62185759	62185759	1	1	0.4304	379340	0.069	13	62185759	*	rs9539443	Y	62759892	rs9539443	T	C	0.5754	0.0063	0.0018	0.00039	674302	62759892	62185759	13	62185759	13	62185759	*	Y	-2.95876	3.5
chr13:62186153:C:T	T	C	0.5695	0.0146	0.5241	0.5929	-0.0287	0.0097	0.003062	0	4.255	11	0.9619	440683	39106	401577	chr13	62186153	13	13	62186153	62186153	1	1	0.4305	379428	0.0688	13	62186153	*	rs9528478	Y	62760286	rs9528478	T	C	0.5731	0.0063	0.0018	0.00038	674266	62760286	62186153	13	62186153	13	62186153	*	Y	-2.95876	3.5
chr13:62186474:C:A	A	C	0.2554	0.0082	0.2376	0.2803	0.0252	0.011	0.02159	0	9.088	11	0.6137	440683	39106	401577	chr13	62186474	13	13	62186474	62186474	1	1	0.2554	225101	0.0427	13	62186474	*	rs308603	M	62760607	rs308603	A	C	0.2583	-0.0108	0.002	6.8e-08	677745	62760607	62186474	13	62186474	13	62186474	*	M	2.29091	-5.4
chr13:62189119:G:C	C	G	0.2554	0.0082	0.2376	0.2803	0.0252	0.011	0.02185	0	9.162	11	0.607	440683	39106	401577	chr13	62189119	13	13	62189119	62189119	1	1	0.2554	225101	0.0427	13	62189119	*	rs308600	V	62763252	rs308600	C	G	0.2619	-0.0108	0.002	6.5e-08	677787	62763252	62189119	13	62189119	13	62189119	*	V	2.29091	-5.4
chr13:62189644:T:G	T	G	0.4303	0.0146	0.407	0.4758	0.0288	0.0097	0.00301	0	4.31	11	0.96	440683	39106	401577	chr13	62189644	13	13	62189644	62189644	1	1	0.4303	379252	0.0688	13	62189644	*	rs9539446	K	62763777	rs9539446	T	G	0.4246	-0.0065	0.0018	0.00023	674360	62763777	62189644	13	62189644	13	62189644	*	K	2.96907	-3.61111
chr13:62189776:A:G	A	G	0.4303	0.0146	0.407	0.4756	0.0289	0.0097	0.002888	0	4.342	11	0.9588	440683	39106	401577	chr13	62189776	13	13	62189776	62189776	1	1	0.4303	379252	0.0686	13	62189776	*	rs9528482	R	62763909	rs9528482	A	G	0.4246	-0.0064	0.0018	0.0003	673990	62763909	62189776	13	62189776	13	62189776	*	R	2.97938	-3.55556
chr13:62194829:T:G	T	G	0.4298	0.015	0.4058	0.4753	0.0283	0.0097	0.003518	0	4.227	11	0.9628	440683	39106	401577	chr13	62194829	13	13	62194829	62194829	1	1	0.4298	378811	0.0695	13	62194829	*	rs8001642	K	62768962	rs8001642	T	G	0.4243	-0.0063	0.0018	0.00036	682866	62768962	62194829	13	62194829	13	62194829	*	K	2.91753	-3.5
chr13:62195368:C:A	A	C	0.5701	0.015	0.5247	0.5941	-0.0283	0.0097	0.003492	0	4.223	11	0.9629	440683	39106	401577	chr13	62195368	13	13	62195368	62195368	1	1	0.4299	378899	0.0694	13	62195368	*	rs9570657	M	62769501	rs9570657	A	C	0.5773	0.0063	0.0018	0.00036	684818	62769501	62195368	13	62195368	13	62195368	*	M	-2.91753	3.5
chr13:62199428:G:C	C	G	0.5703	0.015	0.5248	0.5943	-0.0282	0.0097	0.003603	0	4.343	11	0.9588	440683	39106	401577	chr13	62199428	13	13	62199428	62199428	1	1	0.4297	378723	0.0695	13	62199428	*	rs9528485	S	62773561	rs9528485	C	G	0.5757	0.0063	0.0018	0.00035	686047	62773561	62199428	13	62199428	13	62199428	*	S	-2.90722	3.5
chr13:62201327:G:T	T	G	0.2553	0.0083	0.2372	0.28	0.0248	0.0109	0.02329	0	9.577	11	0.5688	440683	39106	401577	chr13	62201327	13	13	62201327	62201327	1	1	0.2553	225013	0.0428	13	62201327	*	rs308539	K	62775460	rs308539	T	G	0.2579	-0.0106	0.002	8.8e-08	687093	62775460	62201327	13	62201327	13	62201327	*	K	2.27523	-5.3
chr13:62201711:T:A	A	T	0.5704	0.015	0.5249	0.5945	-0.0281	0.0097	0.003639	0	4.359	11	0.9582	440683	39106	401577	chr13	62201711	13	13	62201711	62201711	1	1	0.4296	378635	0.0696	13	62201711	*	rs7989906	W	62775844	rs7989906	A	T	0.5757	0.0063	0.0018	0.00037	686095	62775844	62201711	13	62201711	13	62201711	*	W	-2.89691	3.5
chr13:62201856:T:G	T	G	0.4296	0.015	0.4055	0.4751	0.0282	0.0097	0.003608	0	4.354	11	0.9584	440683	39106	401577	chr13	62201856	13	13	62201856	62201856	1	1	0.4296	378635	0.0696	13	62201856	*	rs7990139	K	62775989	rs7990139	T	G	0.4243	-0.0063	0.0018	0.00037	686095	62775989	62201856	13	62201856	13	62201856	*	K	2.90722	-3.5
chr13:62201987:G:A	A	G	0.5717	0.0143	0.5249	0.5945	-0.0281	0.0097	0.003656	0	4.594	11	0.9492	440683	39106	401577	chr13	62201987	13	13	62201987	62201987	1	1	0.4283	377489	0.0696	13	62201987	*	rs7989490	R	62776120	rs7989490	A	G	0.5749	0.0063	0.0018	0.00037	686093	62776120	62201987	13	62201987	13	62201987	*	R	-2.89691	3.5
chr13:62202005:C:G	C	G	0.4296	0.015	0.4055	0.4751	0.0282	0.0097	0.003561	0	4.527	11	0.9519	440683	39106	401577	chr13	62202005	13	13	62202005	62202005	1	1	0.4296	378635	0.0696	13	62202005	*	rs7989208	S	62776138	rs7989208	C	G	0.4239	-0.0061	0.0017	0.00049	686096	62776138	62202005	13	62202005	13	62202005	*	S	2.90722	-3.58824
chr13:62202423:C:T	T	C	0.5704	0.015	0.5248	0.5944	-0.0282	0.0097	0.003615	0	4.513	11	0.9524	440683	39106	401577	chr13	62202423	13	13	62202423	62202423	1	1	0.4296	378635	0.0696	13	62202423	*	rs9317227	Y	62776556	rs9317227	T	C	0.5757	0.0061	0.0017	0.0005	686070	62776556	62202423	13	62202423	13	62202423	*	Y	-2.90722	3.58824
chr13:62202509:A:G	A	G	0.7444	0.0081	0.72	0.7625	-0.0244	0.0109	0.02554	0	9.699	11	0.5577	440683	39106	401577	chr13	62202509	13	13	62202509	62202509	1	1	0.2556	225277	0.0425	13	62202509	*	rs308541	R	62776642	rs308541	A	G	0.7421	0.0106	0.002	9.3e-08	687096	62776642	62202509	13	62202509	13	62202509	*	R	-2.23853	5.3
chr13:62202975:C:T	T	C	0.5701	0.015	0.5246	0.5938	-0.0281	0.0097	0.003635	0	4.664	11	0.9464	440683	39106	401577	chr13	62202975	13	13	62202975	62202975	1	1	0.4299	378899	0.0692	13	62202975	*	rs9539449	Y	62777108	rs9539449	T	C	0.5757	0.0061	0.0017	0.00049	686015	62777108	62202975	13	62202975	13	62202975	*	Y	-2.89691	3.58824
chr13:62203247:C:T	T	C	0.5704	0.015	0.5248	0.5945	-0.028	0.0097	0.003815	0	4.504	11	0.9528	440683	39106	401577	chr13	62203247	13	13	62203247	62203247	1	1	0.4296	378635	0.0697	13	62203247	*	rs7995875	Y	62777380	rs7995875	T	C	0.5715	0.0061	0.0017	0.00048	686069	62777380	62203247	13	62203247	13	62203247	*	Y	-2.8866	3.58824
chr13:62203535:C:T	T	C	0.5704	0.015	0.5249	0.5945	-0.0281	0.0097	0.003707	0	4.52	11	0.9522	440683	39106	401577	chr13	62203535	13	13	62203535	62203535	1	1	0.4296	378635	0.0696	13	62203535	*	rs8000848	Y	62777668	rs8000848	T	C	0.5757	0.0061	0.0017	0.00048	686069	62777668	62203535	13	62203535	13	62203535	*	Y	-2.89691	3.58824
chr13:62203699:A:T	A	T	0.4295	0.015	0.4054	0.4751	0.0279	0.0097	0.003935	0	4.48	11	0.9537	440683	39106	401577	chr13	62203699	13	13	62203699	62203699	1	1	0.4295	378547	0.0697	13	62203699	*	rs9539451	W	62777832	rs9539451	A	T	0.4243	-0.0061	0.0017	0.00046	686095	62777832	62203699	13	62203699	13	62203699	*	W	2.87629	-3.58824
chr13:62205977:G:A	A	G	0.5705	0.0151	0.5248	0.5944	-0.0281	0.0097	0.003668	0	4.583	11	0.9497	440683	39106	401577	chr13	62205977	13	13	62205977	62205977	1	1	0.4295	378547	0.0696	13	62205977	*	rs9285236	R	62780110	rs9285236	A	G	0.5757	0.0063	0.0018	0.00035	686095	62780110	62205977	13	62205977	13	62205977	*	R	-2.89691	3.5
chr13:62207763:G:A	A	G	0.5705	0.0151	0.5249	0.5945	-0.028	0.0097	0.003749	0	4.626	11	0.9479	440683	39106	401577	chr13	62207763	13	13	62207763	62207763	1	1	0.4295	378547	0.0696	13	62207763	*	rs7982438	R	62781896	rs7982438	A	G	0.5757	0.0063	0.0018	0.00034	686010	62781896	62207763	13	62207763	13	62207763	*	R	-2.8866	3.5
chr13:62208071:C:A	A	C	0.5707	0.015	0.5248	0.5945	-0.0281	0.0097	0.003685	0	4.657	11	0.9467	440683	39106	401577	chr13	62208071	13	13	62208071	62208071	1	1	0.4293	378370	0.0697	13	62208071	*	rs7982706	H	62782204	rs7982706	A	C	0.5757	0.0063	0.0018	0.00035	686075	62782204	62208071	13	62208071	13	62208071	*	H	-2.89691	3.5
chr13:62208234:C:T	T	C	0.5711	0.0157	0.5248	0.5968	-0.0281	0.0097	0.003656	0	4.633	11	0.9476	440683	39106	401577	chr13	62208234	13	13	62208234	62208234	1	1	0.4289	378018	0.072	13	62208234	*	rs7983039	Y	62782367	rs7983039	T	C	0.5757	0.0061	0.0017	0.00049	686089	62782367	62208234	13	62208234	13	62208234	*	Y	-2.89691	3.58824
chr13:62209827:A:T	A	T	0.4295	0.0151	0.4055	0.4752	0.028	0.0097	0.003805	0	4.624	11	0.948	440683	39106	401577	chr13	62209827	13	13	62209827	62209827	1	1	0.4295	378547	0.0697	13	62209827	*	rs2034288	W	62783960	rs2034288	A	T	0.4243	-0.0061	0.0017	0.00048	686095	62783960	62209827	13	62209827	13	62209827	*	W	2.8866	-3.58824
chr13:62213885:G:A	A	G	0.2549	0.0083	0.2375	0.2796	0.0232	0.011	0.03418	0	9.755	11	0.5526	440683	39106	401577	chr13	62213885	13	13	62213885	62213885	1	1	0.2549	224660	0.0421	13	62213885	*	rs308534	R	62788018	rs308534	A	G	0.2578	-0.0105	0.002	1.3e-07	687095	62788018	62213885	13	62213885	13	62213885	*	R	2.10909	-5.25
chr13:62214478:A:G	A	G	0.4295	0.0152	0.4054	0.4753	0.0277	0.0097	0.004272	0	4.671	11	0.9461	440683	39106	401577	chr13	62214478	13	13	62214478	62214478	1	1	0.4295	378547	0.0699	13	62214478	*	rs9317230	R	62788611	rs9317230	A	G	0.4243	-0.0061	0.0018	0.0005	680232	62788611	62214478	13	62214478	13	62214478	*	R	2.85567	-3.38889
chr13:62215237:G:A	A	G	0.5705	0.0152	0.5247	0.5946	-0.0276	0.0097	0.00434	0	4.667	11	0.9462	440683	39106	401577	chr13	62215237	13	13	62215237	62215237	1	1	0.4295	378547	0.0699	13	62215237	*	rs9528501	R	62789370	rs9528501	A	G	0.5757	0.0063	0.0017	0.00032	686106	62789370	62215237	13	62215237	13	62215237	*	R	-2.84536	3.70588
chr13:62215574:G:C	C	G	0.5705	0.0152	0.5247	0.5945	-0.0276	0.0097	0.004304	0	4.679	11	0.9457	440683	39106	401577	chr13	62215574	13	13	62215574	62215574	1	1	0.4295	378547	0.0698	13	62215574	*	rs998189	S	62789707	rs998189	C	G	0.5757	0.0062	0.0018	0.0004	685733	62789707	62215574	13	62215574	13	62215574	*	S	-2.84536	3.44444
chr13:62216106:T:C	T	C	0.4295	0.0152	0.4054	0.4754	0.0277	0.0097	0.00422	0	4.743	11	0.943	440683	39106	401577	chr13	62216106	13	13	62216106	62216106	1	1	0.4295	378547	0.07	13	62216106	*	rs9539458	H	62790239	rs9539458	T	C	0.4275	-0.0063	0.0017	0.00033	685818	62790239	62216106	13	62216106	13	62216106	*	H	2.85567	-3.70588
chr13:62218458:G:T	T	G	0.5705	0.0152	0.5247	0.5947	-0.0277	0.0097	0.004266	0	4.713	11	0.9443	440683	39106	401577	chr13	62218458	13	13	62218458	62218458	1	1	0.4295	378547	0.07	13	62218458	*	rs9528502	K	62792591	rs9528502	T	G	0.5757	0.0061	0.0017	0.00049	686108	62792591	62218458	13	62218458	13	62218458	*	K	-2.85567	3.58824
chr13:62219490:T:C	T	C	0.4294	0.0153	0.4051	0.4754	0.0277	0.0097	0.004175	0	4.718	11	0.9441	440683	39106	401577	chr13	62219490	13	13	62219490	62219490	1	1	0.4294	378459	0.0703	13	62219490	*	rs7139822	Y	62793623	rs7139822	T	C	0.4243	-0.0063	0.0017	0.00031	686108	62793623	62219490	13	62219490	13	62219490	*	Y	2.85567	-3.70588
chr13:62221093:G:A	A	G	0.5706	0.0153	0.5248	0.5949	-0.0276	0.0097	0.004332	0	4.682	11	0.9456	440683	39106	401577	chr13	62221093	13	13	62221093	62221093	1	1	0.4294	378459	0.0701	13	62221093	*	rs9539462	R	62795226	rs9539462	A	G	0.5757	0.0063	0.0017	0.00033	686114	62795226	62221093	13	62221093	13	62221093	*	R	-2.84536	3.70588
chr13:62221649:G:T	T	G	0.255	0.0082	0.2375	0.2794	0.0227	0.011	0.03787	0	9.728	11	0.555	440683	39106	401577	chr13	62221649	13	13	62221649	62221649	1	1	0.255	224748	0.0419	13	62221649	*	rs308573	K	62795782	rs308573	T	G	0.2604	-0.0105	0.002	1.2e-07	687047	62795782	62221649	13	62221649	13	62221649	*	K	2.06364	-5.25
chr13:62226934:G:C	C	G	0.255	0.0084	0.2369	0.279	0.0223	0.011	0.04135	0	9.613	11	0.5655	440683	39106	401577	chr13	62226934	13	13	62226934	62226934	1	1	0.255	224748	0.0421	13	62226934	*	rs308554	S	62801067	rs308554	C	G	0.2584	-0.0102	0.002	2.9e-07	687192	62801067	62226934	13	62226934	13	62226934	*	S	2.02727	-5.1
chr13:62231930:C:T	T	C	0.2569	0.0086	0.2374	0.2798	0.0205	0.0109	0.06012	1.1	11.124	11	0.4329	440683	39106	401577	chr13	62231930	13	13	62231930	62231930	1	1	0.2569	226423	0.0424	13	62231930	*	rs17061126	Y	62806063	rs17061126	T	C	0.2587	-0.0099	0.002	6e-07	688224	62806063	62231930	13	62231930	13	62231930	*	Y	1.88073	-4.95
chr13:62243960:A:G	A	G	0.2595	0.0089	0.2394	0.3037	0.0206	0.0109	0.06004	0	10.942	11	0.4481	440683	39106	401577	chr13	62243960	13	13	62243960	62243960	1	1	0.2595	228714	0.0643	13	62243960	*	rs3128050	R	62818093	rs3128050	A	G	0.2672	-0.0097	0.002	1.1e-06	688254	62818093	62243960	13	62243960	13	62243960	*	R	1.88991	-4.85
chr13:62244702:G:A	A	G	0.7395	0.009	0.6943	0.7606	-0.0201	0.0109	0.06576	0	10.83	11	0.4576	440683	39106	401577	chr13	62244702	13	13	62244702	62244702	1	1	0.2605	229596	0.0663	13	62244702	*	rs3118829	R	62818835	rs3118829	A	G	0.7416	0.0098	0.002	6.4e-07	688259	62818835	62244702	13	62244702	13	62244702	*	R	-1.84404	4.9
chr13:62245036:G:A	A	G	0.7395	0.009	0.6943	0.7601	-0.0201	0.0109	0.06621	0	10.943	11	0.448	440683	39106	401577	chr13	62245036	13	13	62245036	62245036	1	1	0.2605	229596	0.0658	13	62245036	*	rs3118830	R	62819169	rs3118830	A	G	0.7403	0.0099	0.002	6e-07	688290	62819169	62245036	13	62245036	13	62245036	*	R	-1.84404	4.95
chr13:62245824:T:C	T	C	0.2605	0.009	0.2394	0.3057	0.02	0.0109	0.06666	0	10.858	11	0.4553	440683	39106	401577	chr13	62245824	13	13	62245824	62245824	1	1	0.2605	229596	0.0663	13	62245824	*	rs3128052	Y	62819957	rs3128052	T	C	0.259	-0.0099	0.002	6e-07	688291	62819957	62245824	13	62245824	13	62245824	*	Y	1.83486	-4.95
chr13:62249129:A:G	A	G	0.2611	0.0091	0.2396	0.3065	0.0199	0.0109	0.06814	0	10.778	11	0.462	440683	39106	401577	chr13	62249129	13	13	62249129	62249129	1	1	0.2611	230125	0.0669	13	62249129	*	rs3118813	R	62823262	rs3118813	A	G	0.2584	-0.0101	0.0021	2.5e-06	527439	62823262	62249129	13	62249129	13	62249129	*	R	1.82569	-4.80952
chr13:62250046:A:T	A	T	0.2606	0.0091	0.2394	0.3056	0.0199	0.0109	0.06863	0	10.901	11	0.4516	440683	39106	401577	chr13	62250046	13	13	62250046	62250046	1	1	0.2606	229684	0.0662	13	62250046	*	rs3118815	W	62824179	rs3118815	A	T	0.2582	-0.0099	0.002	4.9e-07	692111	62824179	62250046	13	62250046	13	62250046	*	W	1.82569	-4.95
chr13:62254083:T:C	T	C	0.2596	0.0089	0.2394	0.3037	0.0201	0.011	0.06587	0	10.85	11	0.4559	440683	39106	401577	chr13	62254083	13	13	62254083	62254083	1	1	0.2596	228803	0.0643	13	62254083	*	rs3118821	Y	62828216	rs3118821	T	C	0.2581	-0.0099	0.002	5.6e-07	691936	62828216	62254083	13	62254083	13	62254083	*	Y	1.82727	-4.95
chr13:62254817:G:A	A	G	0.7387	0.0093	0.6922	0.7626	-0.0192	0.0109	0.07863	0	10.869	11	0.4543	440683	39106	401577	chr13	62254817	13	13	62254817	62254817	1	1	0.2613	230301	0.0704	13	62254817	*	rs1887693	R	62828950	rs1887693	A	G	0.7404	0.01	0.002	3.8e-07	692075	62828950	62254817	13	62254817	13	62254817	*	R	-1.76147	5
chr13:62256751:C:A	A	C	0.5722	0.0148	0.5258	0.5953	-0.0264	0.0097	0.006434	0	5.644	11	0.896	440683	39106	401577	chr13	62256751	13	13	62256751	62256751	1	1	0.4278	377048	0.0695	13	62256751	*	rs3118824	M	62830884	rs3118824	A	C	0.5763	0.0061	0.0017	0.00044	688788	62830884	62256751	13	62256751	13	62256751	*	M	-2.72165	3.58824
chr13:62257201:C:A	A	C	0.7404	0.0089	0.6962	0.7605	-0.0203	0.011	0.06412	0	10.865	11	0.4547	440683	39106	401577	chr13	62257201	13	13	62257201	62257201	1	1	0.2596	228803	0.0643	13	62257201	*	rs3118826	M	62831334	rs3118826	A	C	0.7419	0.0098	0.002	6e-07	692077	62831334	62257201	13	62257201	13	62257201	*	M	-1.84545	4.9
chr13:62259919:G:A	A	G	0.7392	0.009	0.6941	0.7604	-0.0196	0.0109	0.07307	0	10.807	11	0.4595	440683	39106	401577	chr13	62259919	13	13	62259919	62259919	1	1	0.2608	229860	0.0663	13	62259919	*	rs2149256	R	62834052	rs2149256	A	G	0.7416	0.0099	0.002	4.6e-07	692115	62834052	62259919	13	62259919	13	62259919	*	R	-1.79817	4.95
chr13:62265905:A:G	A	G	0.2608	0.0089	0.2394	0.3058	0.0195	0.0109	0.07515	0	10.616	11	0.476	440683	39106	401577	chr13	62265905	13	13	62265905	62265905	1	1	0.2608	229860	0.0664	13	62265905	*	rs452755	R	62840038	rs452755	A	G	0.2598	-0.01	0.002	4.2e-07	692038	62840038	62265905	13	62265905	13	62265905	*	R	1.78899	-5
chr13:62269790:T:G	T	G	0.4292	0.015	0.4067	0.4748	0.0263	0.0097	0.006749	0	5.6	11	0.8987	440683	39106	401577	chr13	62269790	13	13	62269790	62269790	1	1	0.4292	378282	0.0681	13	62269790	*	rs3128061	K	62843923	rs3128061	T	G	0.4238	-0.0062	0.0018	0.00044	688527	62843923	62269790	13	62269790	13	62269790	*	K	2.71134	-3.44444
chr13:62270550:T:C	T	C	0.4294	0.015	0.4068	0.4749	0.0264	0.0097	0.006445	0	5.565	11	0.9007	440683	39106	401577	chr13	62270550	13	13	62270550	62270550	1	1	0.4294	378459	0.0681	13	62270550	*	rs1756448	Y	62844683	rs1756448	T	C	0.4238	-0.0061	0.0017	0.00047	688661	62844683	62270550	13	62270550	13	62270550	*	Y	2.72165	-3.58824
chr13:62272478:T:C	T	C	0.3363	0.0105	0.3157	0.3847	0.0225	0.0101	0.02666	0	5.874	11	0.8816	440683	39106	401577	chr13	62272478	13	13	62272478	62272478	1	1	0.3363	296403	0.069	13	62272478	*	rs436328	Y	62846611	rs436328	T	C	0.3337	-0.0065	0.0018	0.00039	689581	62846611	62272478	13	62272478	13	62272478	*	Y	2.22772	-3.61111
chr13:62288761:T:C	T	C	0.2614	0.0088	0.2403	0.3059	0.0172	0.0109	0.1166	0	10.278	11	0.5055	440683	39106	401577	chr13	62288761	13	13	62288761	62288761	1	1	0.2614	230389	0.0656	13	62288761	*	rs415801	Y	62862894	rs415801	T	C	0.2586	-0.0101	0.002	2.5e-07	691261	62862894	62288761	13	62288761	13	62288761	*	Y	1.57798	-5.05
chr13:62292260:C:T	T	C	0.6603	0.0124	0.6139	0.6781	-0.02	0.0102	0.04935	13.1	12.665	11	0.3158	440683	39106	401577	chr13	62292260	13	13	62292260	62292260	1	1	0.3397	299400	0.0642	13	62292260	*	rs434135	Y	62866393	rs434135	T	C	0.664	0.0086	0.0019	3.4e-06	683781	62866393	62292260	13	62292260	13	62292260	*	Y	-1.96078	4.52632
chr13:62294586:G:A	A	G	0.7398	0.0086	0.6963	0.7599	-0.0179	0.011	0.1021	0	10.171	11	0.5151	440683	39106	401577	chr13	62294586	13	13	62294586	62294586	1	1	0.2602	229331	0.0636	13	62294586	*	rs1752812	R	62868719	rs1752812	A	G	0.7411	0.01	0.002	4.9e-07	685191	62868719	62294586	13	62294586	13	62294586	*	R	-1.62727	5
chr13:62296063:C:T	T	C	0.117	0.0093	0.0979	0.1373	-0.0323	0.015	0.03121	0	6.627	11	0.8285	440683	39106	401577	chr13	62296063	13	13	62296063	62296063	1	1	0.117	103120	0.0394	13	62296063	*	rs9528511	Y	62870196	rs9528511	T	C	0.1297	0.0097	0.0027	0.00028	678545	62870196	62296063	13	62296063	13	62296063	*	Y	-2.15333	3.59259
chr13:62297695:G:A	A	G	0.7017	0.0106	0.6507	0.7204	-0.0113	0.0105	0.2828	0	10.672	11	0.4711	440683	39106	401577	chr13	62297695	13	13	62297695	62297695	1	1	0.2983	262911	0.0697	13	62297695	*	rs599310	R	62871828	rs599310	A	G	0.7014	0.0084	0.0019	9.9e-06	671792	62871828	62297695	13	62297695	13	62297695	*	R	-1.07619	4.42105
chr13:62301264:G:A	A	G	0.6877	0.0111	0.635	0.707	-0.0089	0.0103	0.3861	1.4	11.155	11	0.4304	440683	39106	401577	chr13	62301264	13	13	62301264	62301264	1	1	0.3123	275251	0.072	13	62301264	*	rs417155	R	62875397	rs417155	A	G	0.6821	0.0086	0.0019	3.9e-06	691993	62875397	62301264	13	62301264	13	62301264	*	R	-0.864078	4.52632
chr13:62302173:C:A	A	C	0.678	0.011	0.6259	0.6966	-0.0116	0.0103	0.2603	0.3	11.028	11	0.4409	440683	39106	401577	chr13	62302173	13	13	62302173	62302173	1	1	0.322	283800	0.0707	13	62302173	*	rs1161850	M	62876306	rs1161850	A	C	0.6514	0.0084	0.0018	5e-06	690930	62876306	62302173	13	62302173	13	62302173	*	M	-1.12621	4.66667
chr13:62305147:A:G	A	G	0.3115	0.0109	0.2944	0.3622	0.0085	0.0103	0.4127	2.5	11.28	11	0.4201	440683	39106	401577	chr13	62305147	13	13	62305147	62305147	1	1	0.3115	274546	0.0678	13	62305147	*	rs170114	R	62879280	rs170114	A	G	0.3177	-0.0086	0.0019	4.4e-06	686652	62879280	62305147	13	62305147	13	62305147	*	R	0.825243	-4.52632
chr13:62305198:G:A	A	G	0.6871	0.0107	0.635	0.7046	-0.0087	0.0103	0.3973	3.3	11.373	11	0.4126	440683	39106	401577	chr13	62305198	13	13	62305198	62305198	1	1	0.3129	275779	0.0696	13	62305198	*	rs309104	R	62879331	rs309104	A	G	0.682	0.0085	0.0019	4.1e-06	692419	62879331	62305198	13	62305198	13	62305198	*	R	-0.84466	4.47368
chr13:62305445:A:G	A	G	0.3213	0.0111	0.3022	0.3737	0.0122	0.0103	0.2364	0	10.932	11	0.449	440683	39106	401577	chr13	62305445	13	13	62305445	62305445	1	1	0.3213	283183	0.0715	13	62305445	*	rs309102	R	62879578	rs309102	A	G	0.3252	-0.0083	0.0018	6.6e-06	692004	62879578	62305445	13	62305445	13	62305445	*	R	1.18447	-4.61111
chr13:62305529:C:T	T	C	0.6871	0.0107	0.6351	0.7047	-0.0088	0.0103	0.3945	3.2	11.361	11	0.4135	440683	39106	401577	chr13	62305529	13	13	62305529	62305529	1	1	0.3129	275779	0.0696	13	62305529	*	rs309101	Y	62879662	rs309101	T	C	0.682	0.0085	0.0019	4.1e-06	692420	62879662	62305529	13	62305529	13	62305529	*	Y	-0.854369	4.47368
chr13:62306967:G:C	C	G	0.6871	0.0107	0.635	0.7046	-0.0089	0.0103	0.39	3.4	11.385	11	0.4116	440683	39106	401577	chr13	62306967	13	13	62306967	62306967	1	1	0.3129	275779	0.0696	13	62306967	*	rs309099	B	62881100	rs309099	C	G	0.6872	0.0085	0.0019	4.2e-06	692433	62881100	62306967	13	62306967	13	62306967	*	B	-0.864078	4.47368
chr13:62310002:T:C	T	C	0.3207	0.0116	0.3003	0.3737	0.0127	0.0103	0.2171	0	10.907	11	0.4511	440683	39106	401577	chr13	62310002	13	13	62310002	62310002	1	1	0.3207	282654	0.0734	13	62310002	*	rs2769859	Y	62884135	rs2769859	T	C	0.3258	-0.0083	0.0018	7e-06	692000	62884135	62310002	13	62310002	13	62310002	*	Y	1.23301	-4.61111
chr13:62310401:T:C	T	C	0.3213	0.0112	0.3022	0.3737	0.0125	0.0103	0.2218	0	10.971	11	0.4457	440683	39106	401577	chr13	62310401	13	13	62310401	62310401	1	1	0.3213	283183	0.0715	13	62310401	*	rs2769860	Y	62884534	rs2769860	T	C	0.3252	-0.0084	0.0018	5.3e-06	691912	62884534	62310401	13	62310401	13	62310401	*	Y	1.21359	-4.66667
chr13:62316374:A:T	A	T	0.9334	0.0044	0.9154	0.9416	0.0082	0.0194	0.674	28	15.283	11	0.1699	440683	39106	401577	chr13	62316374	13	13	62316374	62316374	1	1	0.0666	58699	0.0262	13	62316374	*	rs9539478	W	62890507	rs9539478	A	T	0.93446	-0.0162	0.0037	1.4e-05	653482	62890507	62316374	13	62316374	13	62316374	*	W	0.42268	-4.37838
chr13:62316937:A:G	A	G	0.3115	0.0111	0.2892	0.3623	0.0086	0.0103	0.4049	1.4	11.155	11	0.4304	440683	39106	401577	chr13	62316937	13	13	62316937	62316937	1	1	0.3115	274546	0.0731	13	62316937	*	rs965039	R	62891070	rs965039	A	G	0.3181	-0.0086	0.0019	3.4e-06	692303	62891070	62316937	13	62316937	13	62316937	*	R	0.834951	-4.52632
chr13:62321105:T:C	T	C	0.3113	0.0112	0.2892	0.3623	0.0088	0.0103	0.3974	1	11.116	11	0.4336	440683	39106	401577	chr13	62321105	13	13	62321105	62321105	1	1	0.3113	274369	0.0731	13	62321105	*	rs1756466	Y	62895238	rs1756466	T	C	0.3199	-0.0087	0.0019	2.6e-06	692282	62895238	62321105	13	62321105	13	62321105	*	Y	0.854369	-4.57895
chr13:62331423:A:G	A	G	0.8717	0.0083	0.8503	0.8888	0.0278	0.0144	0.05329	0	9.181	11	0.6052	440683	39106	401577	chr13	62331423	13	13	62331423	62331423	1	1	0.1283	113079	0.0385	13	62331423	*	rs7985766	V	62905556	rs7985766	A	G	0.8563	-0.0093	0.0026	0.0003	668342	62905556	62331423	13	62331423	13	62331423	*	V	1.93056	-3.57692
chr13:62332957:G:A	A	G	0.5024	0.0063	0.487	0.5211	-0.0042	0.0095	0.6593	27.3	15.133	11	0.1765	440683	39106	401577	chr13	62332957	13	13	62332957	62332957	1	1	0.4976	438568	0.0341	13	62332957	*	rs2481873	R	62907090	rs2481873	A	G	0.5004	0.0073	0.0018	4.1e-05	637887	62907090	62332957	13	62332957	13	62332957	*	R	-0.442105	4.05556
chr13:62335056:T:A	A	T	0.4524	0.0068	0.4356	0.4685	-0.0025	0.0096	0.7911	13.1	12.658	11	0.3163	440683	39106	401577	chr13	62335056	13	13	62335056	62335056	1	1	0.4524	398730	0.0329	13	62335056	*	rs417754	W	62909189	rs417754	A	T	0.456	0.007	0.0019	0.00026	523610	62909189	62335056	13	62335056	13	62335056	*	W	-0.260417	3.68421
chr13:62336213:T:G	T	G	0.6601	0.0057	0.6503	0.678	0.0078	0.0101	0.4364	33.5	16.538	11	0.1223	440683	39106	401577	chr13	62336213	13	13	62336213	62336213	1	1	0.3399	299576	0.0277	13	62336213	*	rs7991569	K	62910346	rs7991569	T	G	0.6604	-0.008	0.0018	1.4e-05	691955	62910346	62336213	13	62336213	13	62336213	*	K	0.772277	-4.44444
chr13:62336475:A:G	A	G	0.5948	0.0059	0.5848	0.6116	0.006	0.0097	0.5354	39.3	18.132	11	0.07857	440683	39106	401577	chr13	62336475	13	13	62336475	62336475	1	1	0.4052	357130	0.0268	13	62336475	*	rs365277	R	62910608	rs365277	A	G	0.5931	-0.0085	0.0018	1.7e-06	680640	62910608	62336475	13	62336475	13	62336475	*	R	0.618557	-4.72222
chr13:62336962:A:C	A	C	0.5948	0.0053	0.5848	0.61	0.0055	0.0097	0.5732	40.8	18.592	11	0.06882	440683	39106	401577	chr13	62336962	13	13	62336962	62336962	1	1	0.4052	357130	0.0252	13	62336962	*	rs426362	M	62911095	rs426362	A	C	0.5925	-0.0086	0.0018	1.3e-06	679863	62911095	62336962	13	62336962	13	62336962	*	M	0.56701	-4.77778
chr13:62337610:G:C	C	G	0.493	0.0073	0.4765	0.5262	-0.0067	0.0096	0.4808	33.2	16.47	11	0.1246	440683	39106	401577	chr13	62337610	13	13	62337610	62337610	1	1	0.493	434513	0.0497	13	62337610	*	rs2183605	S	62911743	rs2183605	C	G	0.4985	0.0081	0.0017	2.7e-06	688583	62911743	62337610	13	62337610	13	62337610	*	S	-0.697917	4.76471
chr13:62337950:C:T	T	C	0.3108	0.0055	0.2956	0.3271	-0.0135	0.0103	0.1904	18.1	13.437	11	0.2657	440683	39106	401577	chr13	62337950	13	13	62337950	62337950	1	1	0.3108	273929	0.0315	13	62337950	*	rs4310750	Y	62912083	rs4310750	T	C	0.3189	0.0072	0.0019	0.00011	678799	62912083	62337950	13	62337950	13	62337950	*	Y	-1.31068	3.78947
chr13:62339409:G:A	A	G	0.4844	0.0077	0.4682	0.5186	-0.0046	0.0096	0.6303	30.4	15.795	11	0.1489	440683	39106	401577	chr13	62339409	13	13	62339409	62339409	1	1	0.4844	426934	0.0504	13	62339409	*	rs1475446	R	62913542	rs1475446	A	G	0.4918	0.008	0.0018	4.6e-06	678434	62913542	62339409	13	62339409	13	62339409	*	R	-0.479167	4.44444
chr13:62353374:T:C	T	C	0.2356	0.0075	0.2086	0.2676	0.0029	0.0113	0.7956	42.4	19.093	11	0.05944	440683	39106	401577	chr13	62353374	13	13	62353374	62353374	1	1	0.2356	207650	0.059	13	62353374	*	rs184288	Y	62927507	rs184288	T	C	0.2216	-0.0087	0.0021	2.2e-05	692277	62927507	62353374	13	62353374	13	62353374	*	Y	0.256637	-4.14286
chr13:62357196:A:G	A	G	0.2353	0.0081	0.2075	0.2671	0.0037	0.0113	0.7449	42.7	19.213	11	0.05738	440683	39106	401577	chr13	62357196	13	13	62357196	62357196	1	1	0.2353	207385	0.0596	13	62357196	*	rs309089	R	62931329	rs309089	A	G	0.2232	-0.0084	0.0021	4.3e-05	684953	62931329	62357196	13	62357196	13	62357196	*	R	0.327434	-4
chr13:62357882:A:C	A	C	0.2347	0.0085	0.2075	0.267	0.0044	0.0113	0.7006	43.4	19.442	11	0.05361	440683	39106	401577	chr13	62357882	13	13	62357882	62357882	1	1	0.2347	206857	0.0595	13	62357882	*	rs309091	M	62932015	rs309091	A	C	0.2231	-0.0083	0.0021	5.5e-05	688488	62932015	62357882	13	62357882	13	62357882	*	M	0.389381	-3.95238
chr13:62360831:T:C	T	C	0.2347	0.0085	0.2075	0.2673	0.0045	0.0113	0.694	43.6	19.52	11	0.05237	440683	39106	401577	chr13	62360831	13	13	62360831	62360831	1	1	0.2347	206857	0.0598	13	62360831	*	rs634519	Y	62934964	rs634519	T	C	0.2187	-0.0084	0.0021	5.1e-05	691774	62934964	62360831	13	62360831	13	62360831	*	Y	0.39823	-4
chr13:62376722:T:A	A	T	0.7651	0.008	0.7339	0.7923	-0.0041	0.0113	0.7165	41.4	18.78	11	0.06517	440683	39106	401577	chr13	62376722	13	13	62376722	62376722	1	1	0.2349	207033	0.0584	13	62376722	*	rs309432	W	62950855	rs309432	A	T	0.7735	0.0084	0.0021	4.7e-05	688581	62950855	62376722	13	62376722	13	62376722	*	W	-0.362832	4
chr13:62381081:G:A	A	G	0.7703	0.0062	0.7364	0.7949	-0.0039	0.0114	0.7297	35.9	17.168	11	0.103	440683	39106	401577	chr13	62381081	13	13	62381081	62381081	1	1	0.2297	202450	0.0585	13	62381081	*	rs309437	R	62955214	rs309437	A	G	0.7818	0.0091	0.0021	1.2e-05	687183	62955214	62381081	13	62381081	13	62381081	*	R	-0.342105	4.33333
chr13:62398307:T:C	T	C	0.2327	0.0094	0.207	0.2977	0.0041	0.0114	0.7169	31.8	16.118	11	0.1368	440683	39106	401577	chr13	62398307	13	13	62398307	62398307	1	1	0.2327	205094	0.0907	13	62398307	*	rs310963	Y	62972440	rs310963	T	C	0.2165	-0.0089	0.0021	1.8e-05	688782	62972440	62398307	13	62398307	13	62398307	*	Y	0.359649	-4.2381
chr13:62425113:C:G	C	G	0.2319	0.0093	0.2064	0.297	0.0028	0.0114	0.8076	34.1	16.7	11	0.1171	440683	39106	401577	chr13	62425113	13	13	62425113	62425113	1	1	0.2319	204389	0.0906	13	62425113	*	rs310951	S	62999246	rs310951	C	G	0.216	-0.0088	0.0021	2.3e-05	688069	62999246	62425113	13	62425113	13	62425113	*	S	0.245614	-4.19048
chr13:62467850:G:C	C	G	0.7788	0.0097	0.7102	0.8015	0.0042	0.0116	0.7202	34	16.663	11	0.1182	440683	39106	401577	chr13	62467850	13	13	62467850	62467850	1	1	0.2212	194958	0.0913	13	62467850	*	rs310969	S	63041983	rs310969	C	G	0.7926	0.0094	0.0021	8.6e-06	688597	63041983	62467850	13	62467850	13	62467850	*	S	0.362069	4.47619
chr13:62543027:A:C	A	C	0.2314	0.009	0.2065	0.296	-0.0015	0.0114	0.8969	24.3	14.525	11	0.2053	440683	39106	401577	chr13	62543027	13	13	62543027	62543027	1	1	0.2314	203948	0.0895	13	62543027	*	rs969221	H	63117160	rs969221	A	C	0.2173	-0.0093	0.0021	9e-06	682652	63117160	62543027	13	62543027	13	62543027	*	H	-0.131579	-4.42857
chr13:62575281:T:G	T	G	0.2312	0.0092	0.2053	0.2949	-0.0023	0.0115	0.8406	25	14.663	11	0.1984	440683	39106	401577	chr13	62575281	13	13	62575281	62575281	1	1	0.2312	203772	0.0896	13	62575281	*	rs2649176	K	63149414	rs2649176	T	G	0.2141	-0.0095	0.0021	6.9e-06	685978	63149414	62575281	13	62575281	13	62575281	*	K	-0.2	-4.52381
chr13:63607335:G:A	A	G	0.2474	0.0142	0.2107	0.292	0.0019	0.0111	0.862	7.1	11.846	11	0.3753	440683	39106	401577	chr13	63607335	13	13	63607335	63607335	1	1	0.2474	218050	0.0813	13	63607335	*	rs2637566	R	64181468	rs2637566	A	G	0.2399	0.0078	0.0022	0.00046	528591	64181468	63607335	13	63607335	13	63607335	*	R	0.171171	3.54545
chr13:63665955:G:A	A	G	0.9219	0.0102	0.8403	0.9433	0.0771	0.0196	8.361e-05	0	9.284	11	0.5957	440683	39106	401577	chr13	63665955	13	13	63665955	63665955	1	1	0.0781	68834.7	0.103	13	63665955	*	rs2587591	R	64240088	rs2587591	A	G	0.92949	0.0156	0.0034	6.3e-06	573044	64240088	63665955	13	63665955	13	63665955	*	R	3.93367	4.58824
chr13:63690313:G:A	A	G	0.9213	0.0105	0.8404	0.9396	0.0771	0.0197	8.743e-05	0	9.486	11	0.5771	440683	39106	401577	chr13	63690313	13	13	63690313	63690313	1	1	0.0787	69363.5	0.0992	13	63690313	*	rs2590913	R	64264446	rs2590913	A	G	0.93002	0.015	0.0034	1.3e-05	599345	64264446	63690313	13	63690313	13	63690313	*	R	3.91371	4.41176
chr13:64048011:A:G	A	G	0.6291	0.007	0.616	0.6424	0.0068	0.0103	0.5088	0	8.429	11	0.6744	440683	39106	401577	chr13	64048011	13	13	64048011	64048011	1	1	0.3709	326899	0.0264	13	64048011	*	rs269629	R	64622144	rs269629	A	G	0.6314	0.0078	0.0018	1.7e-05	681738	64622144	64048011	13	64048011	13	64048011	*	R	0.660194	4.33333
chr13:64050486:A:G	A	G	0.4299	0.0122	0.4132	0.4608	0.0044	0.0097	0.6497	12.6	12.589	11	0.321	440683	39106	401577	chr13	64050486	13	13	64050486	64050486	1	1	0.4299	378899	0.0476	13	64050486	*	rs269653	R	64624619	rs269653	A	G	0.4179	-0.0087	0.0018	9.7e-07	676217	64624619	64050486	13	64050486	13	64050486	*	R	0.453608	-4.83333
chr13:64052114:A:G	A	G	0.4267	0.0137	0.4066	0.46	0.0039	0.0097	0.6856	7.6	11.905	11	0.3708	440683	39106	401577	chr13	64052114	13	13	64052114	64052114	1	1	0.4267	376079	0.0534	13	64052114	*	rs269648	R	64626247	rs269648	A	G	0.4168	-0.0089	0.0018	5.1e-07	681917	64626247	64052114	13	64052114	13	64052114	*	R	0.402062	-4.94444
chr13:64054264:A:G	A	G	0.4354	0.0128	0.4162	0.4636	0.0076	0.0097	0.4358	8.5	12.023	11	0.362	440683	39106	401577	chr13	64054264	13	13	64054264	64054264	1	1	0.4354	383747	0.0474	13	64054264	*	rs269646	R	64628397	rs269646	A	G	0.4208	-0.0087	0.0018	9.7e-07	681381	64628397	64054264	13	64054264	13	64054264	*	R	0.783505	-4.83333
chr13:64055962:T:C	T	C	0.4393	0.0112	0.4205	0.4714	0.0043	0.0097	0.6584	15.1	12.959	11	0.296	440683	39106	401577	chr13	64055962	13	13	64055962	64055962	1	1	0.4393	387184	0.0509	13	64055962	*	rs269565	Y	64630095	rs269565	T	C	0.4276	-0.009	0.0018	3.1e-07	684652	64630095	64055962	13	64055962	13	64055962	*	Y	0.443299	-5
chr13:64056975:A:G	A	G	0.43	0.0123	0.4133	0.4611	0.0051	0.0097	0.6014	9.6	12.165	11	0.3514	440683	39106	401577	chr13	64056975	13	13	64056975	64056975	1	1	0.43	378987	0.0478	13	64056975	*	rs269568	R	64631108	rs269568	A	G	0.4174	-0.0088	0.0018	6.6e-07	682445	64631108	64056975	13	64056975	13	64056975	*	R	0.525773	-4.88889
chr13:64057109:T:C	T	C	0.4387	0.0112	0.4211	0.4716	0.0039	0.0097	0.6864	14.3	12.835	11	0.3042	440683	39106	401577	chr13	64057109	13	13	64057109	64057109	1	1	0.4387	386655	0.0505	13	64057109	*	rs269569	Y	64631242	rs269569	T	C	0.428	-0.0087	0.0018	7.6e-07	680564	64631242	64057109	13	64057109	13	64057109	*	Y	0.402062	-4.83333
chr13:64057477:C:T	T	C	0.5596	0.0115	0.5278	0.5786	-0.0041	0.0097	0.6703	13.1	12.652	11	0.3167	440683	39106	401577	chr13	64057477	13	13	64057477	64057477	1	1	0.4404	388154	0.0508	13	64057477	*	rs269572	Y	64631610	rs269572	T	C	0.572	0.0089	0.0018	3.8e-07	684803	64631610	64057477	13	64057477	13	64057477	*	Y	-0.42268	4.94444
chr13:64058356:C:T	T	C	0.5578	0.0126	0.5263	0.5793	-0.004	0.0097	0.6754	7.1	11.838	11	0.376	440683	39106	401577	chr13	64058356	13	13	64058356	64058356	1	1	0.4422	389740	0.053	13	64058356	*	rs3850024	Y	64632489	rs3850024	T	C	0.5707	0.0088	0.0018	5e-07	684993	64632489	64058356	13	64058356	13	64058356	*	Y	-0.412371	4.88889
chr13:64058672:T:C	T	C	0.4301	0.0123	0.4123	0.4611	0.0049	0.0097	0.6101	9.3	12.123	11	0.3545	440683	39106	401577	chr13	64058672	13	13	64058672	64058672	1	1	0.4301	379076	0.0488	13	64058672	*	rs269574	Y	64632805	rs269574	T	C	0.4174	-0.0089	0.0018	5e-07	682311	64632805	64058672	13	64058672	13	64058672	*	Y	0.505155	-4.94444
chr13:64059006:G:A	A	G	0.5707	0.0121	0.5397	0.5882	-0.0042	0.0097	0.669	6	11.701	11	0.3865	440683	39106	401577	chr13	64059006	13	13	64059006	64059006	1	1	0.4293	378370	0.0485	13	64059006	*	rs269575	R	64633139	rs269575	A	G	0.5826	0.0089	0.0018	5.2e-07	682239	64633139	64059006	13	64059006	13	64059006	*	R	-0.43299	4.94444
chr13:64059838:A:T	A	T	0.4323	0.0133	0.4126	0.4632	0.0051	0.0097	0.5977	2.5	11.28	11	0.4201	440683	39106	401577	chr13	64059838	13	13	64059838	64059838	1	1	0.4323	381015	0.0506	13	64059838	*	rs9571098	W	64633971	rs9571098	A	T	0.4191	-0.0087	0.0018	7.6e-07	682607	64633971	64059838	13	64059838	13	64059838	*	W	0.525773	-4.83333
chr13:64061805:G:A	A	G	0.575	0.0125	0.5477	0.5931	-0.0034	0.0097	0.7293	0.7	11.082	11	0.4364	440683	39106	401577	chr13	64061805	13	13	64061805	64061805	1	1	0.425	374581	0.0454	13	64061805	*	rs269578	R	64635938	rs269578	A	G	0.5909	0.008	0.0018	6e-06	683764	64635938	64061805	13	64061805	13	64061805	*	R	-0.350515	4.44444
chr13:64061848:T:C	T	C	0.5392	0.0158	0.5112	0.5747	0.0025	0.0097	0.7964	8.6	12.039	11	0.3607	440683	39106	401577	chr13	64061848	13	13	64061848	64061848	1	1	0.4608	406133	0.0635	13	64061848	*	rs2875354	Y	64635981	rs2875354	T	C	0.5185	-0.0079	0.0018	7.5e-06	683454	64635981	64061848	13	64061848	13	64061848	*	Y	0.257732	-4.38889
chr13:64062180:C:T	T	C	0.5731	0.0136	0.5449	0.5926	-0.0036	0.0097	0.7082	0	10.33	11	0.501	440683	39106	401577	chr13	64062180	13	13	64062180	64062180	1	1	0.4269	376255	0.0477	13	64062180	*	rs4107294	Y	64636313	rs4107294	T	C	0.5894	0.0079	0.0018	8.2e-06	683883	64636313	64062180	13	64062180	13	64062180	*	Y	-0.371134	4.38889
chr13:64063463:C:T	T	C	0.5592	0.0119	0.5274	0.5795	-0.0046	0.0097	0.6309	9.4	12.147	11	0.3527	440683	39106	401577	chr13	64063463	13	13	64063463	64063463	1	1	0.4408	388506	0.0521	13	64063463	*	rs166622	B	64637596	rs166622	T	C	0.5715	0.0089	0.0018	4.4e-07	684944	64637596	64063463	13	64063463	13	64063463	*	B	-0.474227	4.94444
chr13:64064496:C:T	T	C	0.5582	0.0127	0.5263	0.5794	-0.0044	0.0097	0.6509	6.3	11.741	11	0.3834	440683	39106	401577	chr13	64064496	13	13	64064496	64064496	1	1	0.4418	389387	0.0531	13	64064496	*	rs9571099	Y	64638629	rs9571099	T	C	0.5701	0.0088	0.0018	6.3e-07	685180	64638629	64064496	13	64064496	13	64064496	*	Y	-0.453608	4.88889
chr13:64066284:C:T	T	C	0.5599	0.0119	0.5278	0.5798	-0.0045	0.0097	0.6419	10.8	12.336	11	0.3389	440683	39106	401577	chr13	64066284	13	13	64066284	64066284	1	1	0.4401	387889	0.052	13	64066284	*	rs269618	Y	64640417	rs269618	T	C	0.5666	0.0089	0.0018	4.3e-07	685112	64640417	64066284	13	64066284	13	64066284	*	Y	-0.463918	4.94444
chr13:64071556:T:G	T	G	0.4386	0.0105	0.4196	0.4692	0.0033	0.0096	0.7295	7.7	11.919	11	0.3697	440683	39106	401577	chr13	64071556	13	13	64071556	64071556	1	1	0.4386	386567	0.0496	13	64071556	*	rs269626	K	64645689	rs269626	T	G	0.4279	-0.0089	0.0018	3.7e-07	684949	64645689	64071556	13	64071556	13	64071556	*	K	0.34375	-4.94444
chr13:64072583:G:C	C	G	0.5573	0.0116	0.5284	0.5781	-0.0047	0.0096	0.6259	5.4	11.633	11	0.3918	440683	39106	401577	chr13	64072583	13	13	64072583	64072583	1	1	0.4427	390181	0.0497	13	64072583	*	rs9539914	S	64646716	rs9539914	C	G	0.5699	0.0089	0.0018	3.8e-07	685214	64646716	64072583	13	64072583	13	64072583	*	S	-0.489583	4.94444
chr13:64079152:T:A	A	T	0.5615	0.0105	0.5307	0.5812	-0.0033	0.0096	0.7302	7.7	11.923	11	0.3695	440683	39106	401577	chr13	64079152	13	13	64079152	64079152	1	1	0.4385	386479	0.0505	13	64079152	*	rs433561	W	64653285	rs433561	A	T	0.5722	0.0088	0.0018	4.9e-07	685102	64653285	64079152	13	64079152	13	64079152	*	W	-0.34375	4.88889
chr13:64081079:A:G	A	G	0.4412	0.0114	0.4204	0.4718	0.0046	0.0096	0.6327	5.2	11.598	11	0.3946	440683	39106	401577	chr13	64081079	13	13	64081079	64081079	1	1	0.4412	388859	0.0514	13	64081079	*	rs10870986	R	64655212	rs10870986	A	G	0.4333	-0.0088	0.0018	5.2e-07	685274	64655212	64081079	13	64081079	13	64081079	*	R	0.479167	-4.88889
chr13:64081226:A:C	A	C	0.4426	0.0116	0.4211	0.4718	0.0046	0.0096	0.6294	4.4	11.509	11	0.4017	440683	39106	401577	chr13	64081226	13	13	64081226	64081226	1	1	0.4426	390093	0.0507	13	64081226	*	rs2101792	M	64655359	rs2101792	A	C	0.4298	-0.0088	0.0018	5.5e-07	685302	64655359	64081226	13	64081226	13	64081226	*	M	0.479167	-4.88889
chr13:64083721:G:T	T	G	0.5607	0.0107	0.5299	0.5808	-0.0041	0.0096	0.6706	10.8	12.337	11	0.3388	440683	39106	401577	chr13	64083721	13	13	64083721	64083721	1	1	0.4393	387184	0.0509	13	64083721	*	rs453523	K	64657854	rs453523	T	G	0.5717	0.009	0.0019	1.7e-06	526852	64657854	64083721	13	64083721	13	64083721	*	K	-0.427083	4.73684
chr13:64083795:A:T	A	T	0.4426	0.0116	0.4211	0.4716	0.0047	0.0096	0.6232	4.4	11.501	11	0.4023	440683	39106	401577	chr13	64083795	13	13	64083795	64083795	1	1	0.4426	390093	0.0505	13	64083795	*	rs9539919	W	64657928	rs9539919	A	T	0.4298	-0.0086	0.0018	1.1e-06	679478	64657928	64083795	13	64083795	13	64083795	*	W	0.489583	-4.77778
chr13:64084501:G:A	A	G	0.5607	0.0107	0.5298	0.5807	-0.0042	0.0096	0.6658	11.1	12.377	11	0.336	440683	39106	401577	chr13	64084501	13	13	64084501	64084501	1	1	0.4393	387184	0.0509	13	64084501	*	rs272388	R	64658634	rs272388	A	G	0.5716	0.0088	0.0018	5.6e-07	685254	64658634	64084501	13	64084501	13	64084501	*	R	-0.4375	4.88889
chr13:64084753:G:A	A	G	0.3667	0.0057	0.3521	0.3866	-0.0048	0.0099	0.633	0	9.696	11	0.5579	440683	39106	401577	chr13	64084753	13	13	64084753	64084753	1	1	0.3667	323197	0.0345	13	64084753	*	rs9528704	R	64658886	rs9528704	A	G	0.3681	-0.0078	0.0018	1.4e-05	684166	64658886	64084753	13	64084753	13	64084753	*	R	-0.484848	-4.33333
chr13:64085832:A:T	A	T	0.4392	0.0106	0.4193	0.4701	0.0042	0.0096	0.666	11.7	12.455	11	0.3305	440683	39106	401577	chr13	64085832	13	13	64085832	64085832	1	1	0.4392	387096	0.0508	13	64085832	*	rs269599	W	64659965	rs269599	A	T	0.4284	-0.0088	0.0018	5.7e-07	685258	64659965	64085832	13	64085832	13	64085832	*	W	0.4375	-4.88889
chr13:64086228:C:T	T	C	0.3668	0.0053	0.352	0.3849	-0.0047	0.0099	0.6347	0	9.719	11	0.5558	440683	39106	401577	chr13	64086228	13	13	64086228	64086228	1	1	0.3668	323285	0.0329	13	64086228	*	rs1508931	Y	64660361	rs1508931	T	C	0.3679	-0.008	0.0018	1e-05	683730	64660361	64086228	13	64086228	13	64086228	*	Y	-0.474747	-4.44444
chr13:64088118:G:A	A	G	0.5577	0.0114	0.5282	0.579	-0.0044	0.0096	0.6476	4.7	11.543	11	0.3989	440683	39106	401577	chr13	64088118	13	13	64088118	64088118	1	1	0.4423	389828	0.0508	13	64088118	*	rs9317380	R	64662251	rs9317380	A	G	0.57	0.0088	0.0018	5.2e-07	684867	64662251	64088118	13	64088118	13	64088118	*	R	-0.458333	4.88889
chr13:64088329:T:C	T	C	0.5522	0.0137	0.5192	0.5827	0.0028	0.0096	0.7674	14.7	12.889	11	0.3006	440683	39106	401577	chr13	64088329	13	13	64088329	64088329	1	1	0.4478	394676	0.0635	13	64088329	*	rs4884542	Y	64662462	rs4884542	T	C	0.5362	-0.0087	0.0016	1.3e-07	786244	64662462	64088329	13	64088329	13	64088329	*	Y	0.291667	-5.4375
chr13:64088592:T:C	T	C	0.4393	0.0106	0.4192	0.4701	0.0041	0.0096	0.6713	11.4	12.415	11	0.3333	440683	39106	401577	chr13	64088592	13	13	64088592	64088592	1	1	0.4393	387184	0.0509	13	64088592	*	rs269596	Y	64662725	rs269596	T	C	0.4284	-0.0088	0.0018	5.2e-07	685279	64662725	64088592	13	64088592	13	64088592	*	Y	0.427083	-4.88889
chr13:64088799:T:C	T	C	0.4392	0.0106	0.419	0.4701	0.004	0.0096	0.6811	11.3	12.4	11	0.3343	440683	39106	401577	chr13	64088799	13	13	64088799	64088799	1	1	0.4392	387096	0.0511	13	64088799	*	rs272380	B	64662932	rs272380	T	C	0.4284	-0.0088	0.0018	5.3e-07	685281	64662932	64088799	13	64088799	13	64088799	*	B	0.416667	-4.88889
chr13:64090805:G:A	A	G	0.5608	0.0106	0.53	0.5809	-0.004	0.0096	0.6805	11.3	12.397	11	0.3345	440683	39106	401577	chr13	64090805	13	13	64090805	64090805	1	1	0.4392	387096	0.0509	13	64090805	*	rs269608	R	64664938	rs269608	A	G	0.5716	0.0088	0.0018	5.2e-07	685253	64664938	64090805	13	64090805	13	64090805	*	R	-0.416667	4.88889
chr13:64094686:G:T	T	G	0.4465	0.0139	0.4166	0.4764	-0.0031	0.0096	0.7473	10.4	12.276	11	0.3432	440683	39106	401577	chr13	64094686	13	13	64094686	64094686	1	1	0.4465	393530	0.0598	13	64094686	*	rs1160802	K	64668819	rs1160802	T	G	0.4642	0.0087	0.0018	7.4e-07	684779	64668819	64094686	13	64094686	13	64094686	*	K	-0.322917	4.83333
chr13:64100152:G:A	A	G	0.5577	0.0115	0.5283	0.579	-0.0044	0.0096	0.6494	3.8	11.436	11	0.4075	440683	39106	401577	chr13	64100152	13	13	64100152	64100152	1	1	0.4423	389828	0.0507	13	64100152	*	rs7490780	R	64674285	rs7490780	A	G	0.5702	0.0086	0.0018	1e-06	681720	64674285	64100152	13	64100152	13	64100152	*	R	-0.458333	4.77778
chr13:64100997:T:C	T	C	0.4392	0.0106	0.4192	0.47	0.004	0.0096	0.6787	10.7	12.322	11	0.3399	440683	39106	401577	chr13	64100997	13	13	64100997	64100997	1	1	0.4392	387096	0.0508	13	64100997	*	rs272360	Y	64675130	rs272360	T	C	0.4282	-0.0088	0.0018	5.1e-07	687630	64675130	64100997	13	64100997	13	64100997	*	Y	0.416667	-4.88889
chr13:64101963:G:A	A	G	0.5577	0.0115	0.5283	0.579	-0.0045	0.0096	0.6385	4.3	11.49	11	0.4032	440683	39106	401577	chr13	64101963	13	13	64101963	64101963	1	1	0.4423	389828	0.0507	13	64101963	*	rs1027370	R	64676096	rs1027370	A	G	0.5702	0.0088	0.0018	4.9e-07	687648	64676096	64101963	13	64101963	13	64101963	*	R	-0.46875	4.88889
chr13:64103627:T:G	T	G	0.4423	0.0114	0.421	0.4716	0.0046	0.0096	0.6362	4.2	11.48	11	0.404	440683	39106	401577	chr13	64103627	13	13	64103627	64103627	1	1	0.4423	389828	0.0506	13	64103627	*	rs1508926	K	64677760	rs1508926	T	G	0.4297	-0.0089	0.0018	4.3e-07	687513	64677760	64103627	13	64103627	13	64103627	*	K	0.479167	-4.94444
chr13:64104406:T:C	T	C	0.4423	0.0114	0.421	0.4716	0.0045	0.0096	0.6368	4.3	11.499	11	0.4025	440683	39106	401577	chr13	64104406	13	13	64104406	64104406	1	1	0.4423	389828	0.0506	13	64104406	*	rs1508925	Y	64678539	rs1508925	T	C	0.4299	-0.0089	0.0018	4.3e-07	687531	64678539	64104406	13	64104406	13	64104406	*	Y	0.46875	-4.94444
chr13:64104449:C:A	A	C	0.5616	0.0093	0.53	0.5808	-0.0039	0.0096	0.6834	10.5	12.287	11	0.3424	440683	39106	401577	chr13	64104449	13	13	64104449	64104449	1	1	0.4384	386391	0.0508	13	64104449	*	rs272355	M	64678582	rs272355	A	C	0.5717	0.0088	0.0018	5.6e-07	687671	64678582	64104449	13	64104449	13	64104449	*	M	-0.40625	4.88889
chr13:64104715:T:G	T	G	0.5535	0.0139	0.5236	0.5832	0.003	0.0096	0.7551	10.2	12.243	11	0.3457	440683	39106	401577	chr13	64104715	13	13	64104715	64104715	1	1	0.4465	393530	0.0596	13	64104715	*	rs9317382	D	64678848	rs9317382	T	G	0.5362	-0.0087	0.0017	5.1e-07	686918	64678848	64104715	13	64104715	13	64104715	*	D	0.3125	-5.11765
chr13:64104844:A:G	A	G	0.6427	0.0067	0.6205	0.6557	0.0052	0.01	0.6032	0	10.028	11	0.5278	440683	39106	401577	chr13	64104844	13	13	64104844	64104844	1	1	0.3573	314912	0.0352	13	64104844	*	rs9528708	R	64678977	rs9528708	A	G	0.6308	0.0076	0.0018	3.1e-05	680023	64678977	64104844	13	64104844	13	64104844	*	R	0.52	4.22222
chr13:64105651:A:G	A	G	0.4422	0.0115	0.421	0.4716	0.0045	0.0096	0.6389	4.3	11.49	11	0.4031	440683	39106	401577	chr13	64105651	13	13	64105651	64105651	1	1	0.4422	389740	0.0506	13	64105651	*	rs9539935	R	64679784	rs9539935	A	G	0.4299	-0.0089	0.0018	4.1e-07	687478	64679784	64105651	13	64105651	13	64105651	*	R	0.46875	-4.94444
chr13:64105928:A:T	A	T	0.5531	0.0138	0.5232	0.5825	0.0028	0.0096	0.7691	13.6	12.737	11	0.3108	440683	39106	401577	chr13	64105928	13	13	64105928	64105928	1	1	0.4469	393882	0.0593	13	64105928	*	rs12323171	W	64680061	rs12323171	A	T	0.5378	-0.0089	0.0018	4.3e-07	684497	64680061	64105928	13	64105928	13	64105928	*	W	0.291667	-4.94444
chr13:64107413:T:C	T	C	0.439	0.0106	0.4192	0.4701	0.004	0.0096	0.6765	10.3	12.261	11	0.3444	440683	39106	401577	chr13	64107413	13	13	64107413	64107413	1	1	0.439	386920	0.0509	13	64107413	*	rs272351	B	64681546	rs272351	T	C	0.4283	-0.0089	0.0018	3.8e-07	685222	64681546	64107413	13	64107413	13	64107413	*	B	0.416667	-4.94444
chr13:64108075:C:T	T	C	0.561	0.0106	0.5299	0.5808	-0.004	0.0096	0.6753	10.4	12.278	11	0.3431	440683	39106	401577	chr13	64108075	13	13	64108075	64108075	1	1	0.439	386920	0.0509	13	64108075	*	rs272350	Y	64682208	rs272350	T	C	0.573	0.0089	0.0018	3.9e-07	685227	64682208	64108075	13	64108075	13	64108075	*	Y	-0.416667	4.94444
chr13:64108707:A:G	A	G	0.4422	0.0115	0.421	0.4717	0.0045	0.0096	0.6384	4.5	11.516	11	0.4011	440683	39106	401577	chr13	64108707	13	13	64108707	64108707	1	1	0.4422	389740	0.0507	13	64108707	*	rs9317383	R	64682840	rs9317383	A	G	0.4305	-0.0088	0.0018	4.8e-07	687496	64682840	64108707	13	64108707	13	64108707	*	R	0.46875	-4.88889
chr13:64108804:A:G	A	G	0.5532	0.0138	0.5233	0.5827	0.0029	0.0096	0.7666	12.1	12.513	11	0.3263	440683	39106	401577	chr13	64108804	13	13	64108804	64108804	1	1	0.4468	393794	0.0594	13	64108804	*	rs9317384	R	64682937	rs9317384	A	G	0.5369	-0.0087	0.0017	5.8e-07	686916	64682937	64108804	13	64108804	13	64108804	*	R	0.302083	-5.11765
chr13:64109052:C:T	T	C	0.561	0.0106	0.53	0.5808	-0.0041	0.0096	0.668	10.6	12.306	11	0.3411	440683	39106	401577	chr13	64109052	13	13	64109052	64109052	1	1	0.439	386920	0.0508	13	64109052	*	rs272347	Y	64683185	rs272347	T	C	0.5718	0.0088	0.0018	5.6e-07	687603	64683185	64109052	13	64109052	13	64109052	*	Y	-0.427083	4.88889
chr13:64109203:A:C	A	C	0.4421	0.0115	0.421	0.4716	0.0046	0.0096	0.6354	4.1	11.471	11	0.4047	440683	39106	401577	chr13	64109203	13	13	64109203	64109203	1	1	0.4421	389652	0.0506	13	64109203	*	rs4884544	M	64683336	rs4884544	A	C	0.4298	-0.0089	0.0018	4.7e-07	687514	64683336	64109203	13	64109203	13	64109203	*	M	0.479167	-4.94444
chr13:64109687:G:A	A	G	0.5623	0.0103	0.5313	0.582	-0.0027	0.0096	0.777	10.3	12.258	11	0.3445	440683	39106	401577	chr13	64109687	13	13	64109687	64109687	1	1	0.4377	385774	0.0507	13	64109687	*	rs272345	R	64683820	rs272345	A	G	0.5709	0.0089	0.0018	4.5e-07	687423	64683820	64109687	13	64109687	13	64109687	*	R	-0.28125	4.94444
chr13:64114598:T:G	T	G	0.4389	0.0105	0.4185	0.47	0.0038	0.0096	0.6952	11	12.355	11	0.3375	440683	39106	401577	chr13	64114598	13	13	64114598	64114598	1	1	0.4389	386832	0.0515	13	64114598	*	rs272334	K	64688731	rs272334	T	G	0.4282	-0.0088	0.0018	5.3e-07	687573	64688731	64114598	13	64114598	13	64114598	*	K	0.395833	-4.88889
chr13:64121662:T:C	T	C	0.4387	0.0107	0.4184	0.4699	0.0039	0.0096	0.6814	11	12.356	11	0.3375	440683	39106	401577	chr13	64121662	13	13	64121662	64121662	1	1	0.4387	386655	0.0515	13	64121662	*	rs398098	Y	64695795	rs398098	T	C	0.4282	-0.0088	0.0018	4.9e-07	687599	64695795	64121662	13	64121662	13	64121662	*	Y	0.40625	-4.88889
chr13:64125991:G:A	A	G	0.5599	0.0108	0.5297	0.5804	-0.0045	0.0096	0.6432	6.4	11.746	11	0.383	440683	39106	401577	chr13	64125991	13	13	64125991	64125991	1	1	0.4401	387889	0.0507	13	64125991	*	rs269563	R	64700124	rs269563	A	G	0.571	0.0089	0.0018	4e-07	687324	64700124	64125991	13	64125991	13	64125991	*	R	-0.46875	4.94444
chr13:64126670:C:T	T	C	0.5613	0.0107	0.5301	0.5816	-0.0039	0.0096	0.6825	11.2	12.386	11	0.3354	440683	39106	401577	chr13	64126670	13	13	64126670	64126670	1	1	0.4387	386655	0.0515	13	64126670	*	rs413459	Y	64700803	rs413459	T	C	0.5716	0.0088	0.0018	5.8e-07	687541	64700803	64126670	13	64126670	13	64126670	*	Y	-0.40625	4.88889
chr13:64127029:A:G	A	G	0.4418	0.0115	0.4202	0.4717	0.0045	0.0096	0.643	4	11.464	11	0.4053	440683	39106	401577	chr13	64127029	13	13	64127029	64127029	1	1	0.4418	389387	0.0515	13	64127029	*	rs1508928	R	64701162	rs1508928	A	G	0.4298	-0.0089	0.0018	4.7e-07	687513	64701162	64127029	13	64127029	13	64127029	*	R	0.46875	-4.94444
chr13:64127165:C:A	A	C	0.5614	0.0106	0.5303	0.5816	-0.0041	0.0096	0.6696	11.4	12.417	11	0.3331	440683	39106	401577	chr13	64127165	13	13	64127165	64127165	1	1	0.4386	386567	0.0513	13	64127165	*	rs397570	M	64701298	rs397570	A	C	0.5717	0.0088	0.0018	4.9e-07	687581	64701298	64127165	13	64127165	13	64127165	*	M	-0.427083	4.88889
chr13:64127338:A:G	A	G	0.4378	0.0104	0.4182	0.469	0.0032	0.0096	0.7396	7.6	11.9	11	0.3712	440683	39106	401577	chr13	64127338	13	13	64127338	64127338	1	1	0.4378	385862	0.0508	13	64127338	*	rs425825	R	64701471	rs425825	A	G	0.4278	-0.0089	0.0018	4.7e-07	687437	64701471	64127338	13	64127338	13	64127338	*	R	0.333333	-4.94444
chr13:64128103:A:G	A	G	0.4419	0.0115	0.4202	0.4716	0.0044	0.0096	0.6503	4.8	11.551	11	0.3983	440683	39106	401577	chr13	64128103	13	13	64128103	64128103	1	1	0.4419	389476	0.0514	13	64128103	*	rs1155302	R	64702236	rs1155302	A	G	0.4298	-0.0089	0.0018	4.7e-07	687540	64702236	64128103	13	64128103	13	64128103	*	R	0.458333	-4.94444
chr13:64129153:T:A	A	T	0.3689	0.0052	0.3542	0.3851	-0.0058	0.0099	0.5615	0	9.556	11	0.5707	440683	39106	401577	chr13	64129153	13	13	64129153	64129153	1	1	0.3689	325136	0.0309	13	64129153	*	rs1508929	W	64703286	rs1508929	A	T	0.3713	-0.0078	0.0018	1.6e-05	686822	64703286	64129153	13	64129153	13	64129153	*	W	-0.585859	-4.33333
chr13:64131605:A:G	A	G	0.4379	0.0106	0.4179	0.471	0.0033	0.0096	0.7294	7.2	11.853	11	0.3748	440683	39106	401577	chr13	64131605	13	13	64131605	64131605	1	1	0.4379	385950	0.0531	13	64131605	*	rs1605744	R	64705738	rs1605744	A	G	0.4279	-0.0089	0.0018	4.4e-07	687436	64705738	64131605	13	64131605	13	64131605	*	R	0.34375	-4.94444
chr13:64135581:A:G	A	G	0.4409	0.0118	0.4187	0.4741	0.0051	0.0096	0.5958	6.5	11.768	11	0.3813	440683	39106	401577	chr13	64135581	13	13	64135581	64135581	1	1	0.4409	388594	0.0554	13	64135581	*	rs9539942	R	64709714	rs9539942	A	G	0.4398	-0.0086	0.0018	1e-06	687513	64709714	64135581	13	64135581	13	64135581	*	R	0.53125	-4.77778
chr13:64137821:G:A	A	G	0.5576	0.0118	0.5256	0.5798	-0.0051	0.0096	0.5929	2.2	11.252	11	0.4224	440683	39106	401577	chr13	64137821	13	13	64137821	64137821	1	1	0.4424	389916	0.0542	13	64137821	*	rs9539943	R	64711954	rs9539943	A	G	0.5701	0.0087	0.0018	6.5e-07	687527	64711954	64137821	13	64137821	13	64137821	*	R	-0.53125	4.83333
chr13:64140698:G:A	A	G	0.5614	0.0104	0.5283	0.5816	-0.0039	0.0096	0.6883	9.2	12.117	11	0.3549	440683	39106	401577	chr13	64140698	13	13	64140698	64140698	1	1	0.4386	386567	0.0533	13	64140698	*	rs1508937	R	64714831	rs1508937	A	G	0.5716	0.0089	0.0018	4.4e-07	687595	64714831	64140698	13	64140698	13	64140698	*	R	-0.40625	4.94444
chr13:64143384:T:A	A	T	0.5593	0.0114	0.5258	0.5813	-0.005	0.0096	0.6018	5.7	11.662	11	0.3896	440683	39106	401577	chr13	64143384	13	13	64143384	64143384	1	1	0.4407	388418	0.0555	13	64143384	*	rs2136227	W	64717517	rs2136227	A	T	0.5699	0.0086	0.0018	9.1e-07	687521	64717517	64143384	13	64143384	13	64143384	*	W	-0.520833	4.77778
chr13:64144140:T:A	A	T	0.5592	0.0114	0.5258	0.5813	-0.0048	0.0096	0.6188	4.8	11.559	11	0.3977	440683	39106	401577	chr13	64144140	13	13	64144140	64144140	1	1	0.4408	388506	0.0555	13	64144140	*	rs9539945	W	64718273	rs9539945	A	T	0.5696	0.0086	0.0018	9.5e-07	687601	64718273	64144140	13	64144140	13	64144140	*	W	-0.5	4.77778
chr13:64145077:A:T	A	T	0.4376	0.0102	0.4172	0.4709	0.0034	0.0096	0.7235	5.6	11.651	11	0.3905	440683	39106	401577	chr13	64145077	13	13	64145077	64145077	1	1	0.4376	385686	0.0537	13	64145077	*	rs7996286	W	64719210	rs7996286	A	T	0.428	-0.0089	0.0018	4e-07	687428	64719210	64145077	13	64145077	13	64145077	*	W	0.354167	-4.94444
chr13:64145170:C:A	A	C	0.5593	0.0114	0.5258	0.5821	-0.0051	0.0096	0.5949	6.3	11.746	11	0.3831	440683	39106	401577	chr13	64145170	13	13	64145170	64145170	1	1	0.4407	388418	0.0563	13	64145170	*	rs1876695	M	64719303	rs1876695	A	C	0.5706	0.0087	0.0018	7.9e-07	687486	64719303	64145170	13	64145170	13	64145170	*	M	-0.53125	4.83333
chr13:64145668:T:C	T	C	0.4407	0.0115	0.418	0.4741	0.005	0.0096	0.6054	5.7	11.66	11	0.3897	440683	39106	401577	chr13	64145668	13	13	64145668	64145668	1	1	0.4407	388418	0.0561	13	64145668	*	rs1396506	Y	64719801	rs1396506	T	C	0.4293	-0.0086	0.0018	9.4e-07	687581	64719801	64145668	13	64145668	13	64145668	*	Y	0.520833	-4.77778
chr13:64145980:C:T	T	C	0.5579	0.0115	0.5256	0.5804	-0.0047	0.0096	0.6248	3.4	11.384	11	0.4117	440683	39106	401577	chr13	64145980	13	13	64145980	64145980	1	1	0.4421	389652	0.0548	13	64145980	*	rs8002522	Y	64720113	rs8002522	T	C	0.5684	0.0087	0.0018	8e-07	687459	64720113	64145980	13	64145980	13	64145980	*	Y	-0.489583	4.83333
chr13:64146568:C:G	C	G	0.4385	0.0104	0.4177	0.4718	0.0041	0.0096	0.6716	9.4	12.143	11	0.353	440683	39106	401577	chr13	64146568	13	13	64146568	64146568	1	1	0.4385	386479	0.0541	13	64146568	*	rs9317389	S	64720701	rs9317389	C	G	0.4285	-0.0089	0.0018	4.8e-07	687572	64720701	64146568	13	64146568	13	64146568	*	S	0.427083	-4.94444
chr13:64147216:T:A	A	T	0.5614	0.0104	0.5281	0.5823	-0.004	0.0096	0.6804	9.5	12.152	11	0.3523	440683	39106	401577	chr13	64147216	13	13	64147216	64147216	1	1	0.4386	386567	0.0542	13	64147216	*	rs2324555	W	64721349	rs2324555	A	T	0.5715	0.0089	0.0018	4.6e-07	687407	64721349	64147216	13	64147216	13	64147216	*	W	-0.416667	4.94444
chr13:64147384:T:G	T	G	0.4386	0.0104	0.4177	0.4718	0.0039	0.0096	0.684	9.6	12.167	11	0.3512	440683	39106	401577	chr13	64147384	13	13	64147384	64147384	1	1	0.4386	386567	0.0541	13	64147384	*	rs4053975	K	64721517	rs4053975	T	G	0.4285	-0.0089	0.0018	4.7e-07	687372	64721517	64147384	13	64147384	13	64147384	*	K	0.40625	-4.94444
chr13:64147750:C:A	A	C	0.5579	0.0115	0.5256	0.5805	-0.0051	0.0096	0.5975	2.1	11.234	11	0.4238	440683	39106	401577	chr13	64147750	13	13	64147750	64147750	1	1	0.4421	389652	0.0549	13	64147750	*	rs9528710	M	64721883	rs9528710	A	C	0.5698	0.0087	0.0018	7.9e-07	687237	64721883	64147750	13	64147750	13	64147750	*	M	-0.53125	4.83333
chr13:64149005:T:C	T	C	0.442	0.0116	0.4195	0.4745	0.0047	0.0096	0.6212	2.8	11.32	11	0.4168	440683	39106	401577	chr13	64149005	13	13	64149005	64149005	1	1	0.442	389564	0.055	13	64149005	*	rs9539947	Y	64723138	rs9539947	T	C	0.43	-0.0087	0.0018	6.6e-07	687183	64723138	64149005	13	64149005	13	64149005	*	Y	0.489583	-4.83333
chr13:64149202:A:G	A	G	0.4406	0.0115	0.418	0.4742	0.0047	0.0096	0.6261	6.1	11.71	11	0.3858	440683	39106	401577	chr13	64149202	13	13	64149202	64149202	1	1	0.4406	388330	0.0562	13	64149202	*	rs9539948	R	64723335	rs9539948	A	G	0.4293	-0.0086	0.0018	9e-07	686783	64723335	64149202	13	64149202	13	64149202	*	R	0.489583	-4.77778
chr13:64150853:T:C	T	C	0.5517	0.0138	0.522	0.5813	0.0022	0.0096	0.817	16.1	13.111	11	0.2861	440683	39106	401577	chr13	64150853	13	13	64150853	64150853	1	1	0.4483	395116	0.0593	13	64150853	*	rs4884549	Y	64724986	rs4884549	T	C	0.5364	-0.0094	0.0019	6.6e-07	520390	64724986	64150853	13	64150853	13	64150853	*	Y	0.229167	-4.94737
chr13:64151009:G:C	C	G	0.5615	0.0105	0.5282	0.5823	-0.0037	0.0096	0.6994	10	12.224	11	0.347	440683	39106	401577	chr13	64151009	13	13	64151009	64151009	1	1	0.4385	386479	0.0541	13	64151009	*	rs4884551	S	64725142	rs4884551	C	G	0.5716	0.0092	0.0019	9.6e-07	536063	64725142	64151009	13	64151009	13	64151009	*	S	-0.385417	4.84211
chr13:64151769:G:C	C	G	0.5594	0.0115	0.5259	0.582	-0.0047	0.0096	0.6242	6.2	11.725	11	0.3846	440683	39106	401577	chr13	64151769	13	13	64151769	64151769	1	1	0.4406	388330	0.0561	13	64151769	*	rs9539953	S	64725902	rs9539953	C	G	0.5707	0.0087	0.0018	8.7e-07	686835	64725902	64151769	13	64151769	13	64151769	*	S	-0.489583	4.83333
chr13:64152143:A:G	A	G	0.442	0.0116	0.4195	0.4744	0.0047	0.0096	0.6267	2.2	11.245	11	0.423	440683	39106	401577	chr13	64152143	13	13	64152143	64152143	1	1	0.442	389564	0.0549	13	64152143	*	rs4406947	R	64726276	rs4406947	A	G	0.43	-0.0088	0.0018	6.1e-07	686609	64726276	64152143	13	64152143	13	64152143	*	R	0.489583	-4.88889
chr13:64153397:A:G	A	G	0.5526	0.0137	0.5221	0.5813	0.0023	0.0096	0.8113	13	12.638	11	0.3176	440683	39106	401577	chr13	64153397	13	13	64153397	64153397	1	1	0.4474	394323	0.0592	13	64153397	*	rs9317390	R	64727530	rs9317390	A	G	0.5364	-0.0087	0.0017	5.4e-07	686533	64727530	64153397	13	64153397	13	64153397	*	R	0.239583	-5.11765
chr13:64154516:T:A	A	T	0.5594	0.0116	0.5257	0.582	-0.0048	0.0096	0.618	6	11.701	11	0.3865	440683	39106	401577	chr13	64154516	13	13	64154516	64154516	1	1	0.4406	388330	0.0563	13	64154516	*	rs2039422	W	64728649	rs2039422	A	T	0.5707	0.0085	0.0018	1.4e-06	687192	64728649	64154516	13	64154516	13	64154516	*	W	-0.5	4.72222
chr13:64155402:G:A	A	G	0.558	0.0116	0.5256	0.5804	-0.0046	0.0096	0.6329	1.9	11.216	11	0.4253	440683	39106	401577	chr13	64155402	13	13	64155402	64155402	1	1	0.442	389564	0.0548	13	64155402	*	rs9571118	R	64729534	rs9571118	A	G	0.57	0.0088	0.0018	6.5e-07	686621	64729534	64155402	13	64155402	13	64155402	*	R	-0.479167	4.88889
chr13:64156451:A:G	A	G	0.4384	0.0105	0.4177	0.4718	0.0037	0.0096	0.6978	9.7	12.178	11	0.3504	440683	39106	401577	chr13	64156451	13	13	64156451	64156451	1	1	0.4384	386391	0.0541	13	64156451	*	rs9598732	R	64730583	rs9598732	A	G	0.4284	-0.0089	0.0018	4.7e-07	687043	64730583	64156451	13	64156451	13	64156451	*	R	0.385417	-4.94444
chr13:64158260:T:C	T	C	0.4406	0.0115	0.418	0.4741	0.0047	0.0096	0.6251	6	11.7	11	0.3866	440683	39106	401577	chr13	64158260	13	13	64158260	64158260	1	1	0.4406	388330	0.0561	13	64158260	*	rs1508934	Y	64732392	rs1508934	T	C	0.4293	-0.0084	0.0017	1.4e-06	692274	64732392	64158260	13	64158260	13	64158260	*	Y	0.489583	-4.94118
chr13:64159562:C:T	T	C	0.5579	0.0118	0.5252	0.5835	-0.0042	0.0096	0.6585	2.5	11.279	11	0.4202	440683	39106	401577	chr13	64159562	13	13	64159562	64159562	1	1	0.4421	389652	0.0583	13	64159562	*	rs11148633	Y	64733694	rs11148633	T	C	0.5693	0.0085	0.0017	1.1e-06	692065	64733694	64159562	13	64159562	13	64159562	*	Y	-0.4375	5
chr13:64161229:G:A	A	G	0.5583	0.0114	0.5256	0.5805	-0.0046	0.0096	0.6343	2.3	11.259	11	0.4219	440683	39106	401577	chr13	64161229	13	13	64161229	64161229	1	1	0.4417	389299	0.0549	13	64161229	*	rs7988776	R	64735361	rs7988776	A	G	0.5703	0.0083	0.0017	2e-06	686200	64735361	64161229	13	64161229	13	64161229	*	R	-0.479167	4.88235
chr13:64162072:A:C	A	C	0.4403	0.0113	0.418	0.474	0.0045	0.0096	0.6387	6.4	11.746	11	0.383	440683	39106	401577	chr13	64162072	13	13	64162072	64162072	1	1	0.4403	388065	0.056	13	64162072	*	rs9539962	M	64736204	rs9539962	A	C	0.4293	-0.0083	0.0017	1.6e-06	692277	64736204	64162072	13	64162072	13	64162072	*	M	0.46875	-4.88235
chr13:64162352:T:G	T	G	0.4398	0.0103	0.418	0.474	0.0045	0.0096	0.6378	6	11.699	11	0.3867	440683	39106	401577	chr13	64162352	13	13	64162352	64162352	1	1	0.4398	387625	0.056	13	64162352	*	rs9528712	K	64736484	rs9528712	T	G	0.4293	-0.0084	0.0017	1.3e-06	692298	64736484	64162352	13	64162352	13	64162352	*	K	0.46875	-4.94118
chr13:64162499:G:A	A	G	0.5597	0.0113	0.526	0.582	-0.0046	0.0096	0.6339	6.5	11.764	11	0.3817	440683	39106	401577	chr13	64162499	13	13	64162499	64162499	1	1	0.4403	388065	0.056	13	64162499	*	rs2175005	R	64736631	rs2175005	A	G	0.5707	0.0084	0.0017	1.5e-06	692278	64736631	64162499	13	64162499	13	64162499	*	R	-0.479167	4.94118
chr13:64163696:G:A	A	G	0.5628	0.01	0.5291	0.5828	-0.0027	0.0096	0.7751	5.6	11.658	11	0.3899	440683	39106	401577	chr13	64163696	13	13	64163696	64163696	1	1	0.4372	385333	0.0537	13	64163696	*	rs1581026	R	64737828	rs1581026	A	G	0.5716	0.0087	0.0017	6.1e-07	692088	64737828	64163696	13	64163696	13	64163696	*	R	-0.28125	5.11765
chr13:64163757:T:C	T	C	0.4418	0.0114	0.4195	0.4744	0.0046	0.0096	0.6334	2.4	11.272	11	0.4208	440683	39106	401577	chr13	64163757	13	13	64163757	64163757	1	1	0.4418	389387	0.0549	13	64163757	*	rs1858090	Y	64737889	rs1858090	T	C	0.4305	-0.0085	0.0017	1.1e-06	684908	64737889	64163757	13	64163757	13	64163757	*	Y	0.479167	-5
chr13:64165921:A:G	A	G	0.4404	0.0113	0.418	0.4741	0.0047	0.0096	0.6228	6.4	11.75	11	0.3827	440683	39106	401577	chr13	64165921	13	13	64165921	64165921	1	1	0.4404	388154	0.0561	13	64165921	*	rs9528713	R	64740053	rs9528713	A	G	0.4293	-0.0083	0.0017	1.7e-06	692269	64740053	64165921	13	64165921	13	64165921	*	R	0.489583	-4.88235
chr13:64166125:G:A	A	G	0.5618	0.0103	0.5281	0.5823	-0.0035	0.0096	0.7128	10.3	12.263	11	0.3442	440683	39106	401577	chr13	64166125	13	13	64166125	64166125	1	1	0.4382	386215	0.0542	13	64166125	*	rs7986791	R	64740257	rs7986791	A	G	0.5716	0.0086	0.0017	7.5e-07	692247	64740257	64166125	13	64166125	13	64166125	*	R	-0.364583	5.05882
chr13:64166793:G:A	A	G	0.5596	0.0113	0.5259	0.582	-0.0046	0.0096	0.6316	6.7	11.791	11	0.3795	440683	39106	401577	chr13	64166793	13	13	64166793	64166793	1	1	0.4404	388154	0.0561	13	64166793	*	rs4379961	R	64740925	rs4379961	A	G	0.5707	0.0084	0.0017	1.5e-06	692220	64740925	64166793	13	64166793	13	64166793	*	R	-0.479167	4.94118
chr13:64171499:G:A	A	G	0.5581	0.0115	0.5253	0.5802	-0.0042	0.0096	0.6653	3.4	11.391	11	0.4111	440683	39106	401577	chr13	64171499	13	13	64171499	64171499	1	1	0.4419	389476	0.0549	13	64171499	*	rs9539964	R	64745631	rs9539964	A	G	0.5697	0.0084	0.0017	1.4e-06	691398	64745631	64171499	13	64171499	13	64171499	*	R	-0.4375	4.94118
chr13:64171865:A:G	A	G	0.4369	0.0099	0.4171	0.4707	0.0022	0.0096	0.8186	10.5	12.296	11	0.3418	440683	39106	401577	chr13	64171865	13	13	64171865	64171865	1	1	0.4369	385069	0.0536	13	64171865	*	rs9598734	R	64745997	rs9598734	A	G	0.4305	-0.0086	0.0017	8.4e-07	691412	64745997	64171865	13	64171865	13	64171865	*	R	0.229167	-5.05882
chr13:64172203:A:G	A	G	0.4403	0.0114	0.4179	0.4741	0.0046	0.0096	0.6315	6.4	11.756	11	0.3823	440683	39106	401577	chr13	64172203	13	13	64172203	64172203	1	1	0.4403	388065	0.0562	13	64172203	*	rs9571121	R	64746335	rs9571121	A	G	0.4293	-0.0083	0.0017	2e-06	691616	64746335	64172203	13	64172203	13	64172203	*	R	0.479167	-4.88235
chr13:64172876:A:C	A	C	0.4403	0.0114	0.418	0.4741	0.0045	0.0096	0.6357	6.5	11.771	11	0.3811	440683	39106	401577	chr13	64172876	13	13	64172876	64172876	1	1	0.4403	388065	0.0561	13	64172876	*	rs9528714	V	64747008	rs9528714	A	C	0.4293	-0.0083	0.0017	2e-06	691607	64747008	64172876	13	64172876	13	64172876	*	V	0.46875	-4.88235
chr13:64173392:A:G	A	G	0.6411	0.0065	0.6192	0.6557	0.0047	0.01	0.6392	0	9.662	11	0.561	440683	39106	401577	chr13	64173392	13	13	64173392	64173392	1	1	0.3589	316322	0.0365	13	64173392	*	rs9539965	R	64747524	rs9539965	A	G	0.6359	0.0073	0.0018	6.5e-05	683311	64747524	64173392	13	64173392	13	64173392	*	R	0.47	4.05556
chr13:64174101:G:A	A	G	0.5624	0.0102	0.528	0.5828	-0.0027	0.0096	0.7826	7.6	11.903	11	0.371	440683	39106	401577	chr13	64174101	13	13	64174101	64174101	1	1	0.4376	385686	0.0548	13	64174101	*	rs9571122	R	64748233	rs9571122	A	G	0.572	0.0085	0.0017	9.5e-07	691413	64748233	64174101	13	64174101	13	64174101	*	R	-0.28125	5
chr13:64175199:A:G	A	G	0.4396	0.0112	0.418	0.4742	0.0043	0.0096	0.6512	7.2	11.849	11	0.3751	440683	39106	401577	chr13	64175199	13	13	64175199	64175199	1	1	0.4396	387448	0.0562	13	64175199	*	rs9539966	R	64749331	rs9539966	A	G	0.4293	-0.0082	0.0017	2.2e-06	690138	64749331	64175199	13	64175199	13	64175199	*	R	0.447917	-4.82353
chr13:64175231:G:A	A	G	0.4477	0.0137	0.4186	0.4779	-0.0022	0.0096	0.8151	15.6	13.03	11	0.2913	440683	39106	401577	chr13	64175231	13	13	64175231	64175231	1	1	0.4477	394588	0.0593	13	64175231	*	rs9539968	R	64749363	rs9539968	A	G	0.4635	0.0085	0.0017	7.6e-07	689439	64749363	64175231	13	64175231	13	64175231	*	R	-0.229167	5
chr13:64175309:A:G	A	G	0.4403	0.0114	0.4179	0.4741	0.0045	0.0096	0.6405	6.7	11.79	11	0.3796	440683	39106	401577	chr13	64175309	13	13	64175309	64175309	1	1	0.4403	388065	0.0562	13	64175309	*	rs9539969	R	64749441	rs9539969	A	G	0.4293	-0.0082	0.0017	2.2e-06	691557	64749441	64175309	13	64175309	13	64175309	*	R	0.46875	-4.82353
chr13:64175705:C:T	T	C	0.5621	0.0098	0.5427	0.5856	-0.0032	0.0096	0.7362	11.4	12.422	11	0.3328	440683	39106	401577	chr13	64175705	13	13	64175705	64175705	1	1	0.4379	385950	0.0429	13	64175705	*	rs7329480	Y	64749837	rs7329480	T	C	0.5711	0.0084	0.0017	1.3e-06	691528	64749837	64175705	13	64175705	13	64175705	*	Y	-0.333333	4.94118
chr13:64176397:C:T	T	C	0.4477	0.0137	0.4187	0.4779	-0.0022	0.0096	0.8215	15.6	13.03	11	0.2913	440683	39106	401577	chr13	64176397	13	13	64176397	64176397	1	1	0.4477	394588	0.0592	13	64176397	*	rs9317394	Y	64750529	rs9317394	T	C	0.4635	0.0085	0.0017	9.7e-07	690710	64750529	64176397	13	64176397	13	64176397	*	Y	-0.229167	5
chr13:64177384:G:T	T	G	0.5617	0.0103	0.5281	0.5823	-0.0036	0.0096	0.7056	10.4	12.277	11	0.3432	440683	39106	401577	chr13	64177384	13	13	64177384	64177384	1	1	0.4383	386303	0.0542	13	64177384	*	rs9539970	K	64751516	rs9539970	T	G	0.5715	0.0085	0.0017	9.9e-07	691336	64751516	64177384	13	64177384	13	64177384	*	K	-0.375	5
chr13:64180251:A:G	A	G	0.4446	0.0118	0.4222	0.4777	0.002	0.0096	0.8388	0	10.747	11	0.4647	440683	39106	401577	chr13	64180251	13	13	64180251	64180251	1	1	0.4446	391855	0.0555	13	64180251	*	rs6562345	R	64754383	rs6562345	A	G	0.4321	-0.0084	0.0017	1.2e-06	685654	64754383	64180251	13	64180251	13	64180251	*	R	0.208333	-4.94118
chr13:64181567:T:A	A	T	0.555	0.012	0.5218	0.5775	-0.0012	0.0096	0.8991	0	10.705	11	0.4683	440683	39106	401577	chr13	64181567	13	13	64181567	64181567	1	1	0.445	392208	0.0557	13	64181567	*	rs1508938	W	64755699	rs1508938	A	T	0.5674	0.0087	0.0017	6.4e-07	691773	64755699	64181567	13	64181567	13	64181567	*	W	-0.125	5.11765
chr13:64182027:A:C	A	C	0.4422	0.0106	0.4217	0.4754	0.0012	0.0096	0.9012	0.7	11.077	11	0.4368	440683	39106	401577	chr13	64182027	13	13	64182027	64182027	1	1	0.4422	389740	0.0537	13	64182027	*	rs7997892	M	64756159	rs7997892	A	C	0.4315	-0.0089	0.0017	2.7e-07	692470	64756159	64182027	13	64182027	13	64182027	*	M	0.125	-5.23529
chr13:64182472:A:G	A	G	0.4441	0.0117	0.4218	0.4776	0.0017	0.0096	0.8599	0	9.388	11	0.5862	440683	39106	401577	chr13	64182472	13	13	64182472	64182472	1	1	0.4441	391415	0.0558	13	64182472	*	rs7981034	V	64756604	rs7981034	A	G	0.4323	-0.0088	0.0017	4.6e-07	692334	64756604	64182472	13	64182472	13	64182472	*	V	0.177083	-5.17647
chr13:64182595:C:T	T	C	0.5613	0.0105	0.5274	0.5803	-0.0002	0.0096	0.9828	0	10.234	11	0.5095	440683	39106	401577	chr13	64182595	13	13	64182595	64182595	1	1	0.4387	386655	0.0529	13	64182595	*	rs7981506	Y	64756727	rs7981506	T	C	0.571	0.0086	0.0017	7e-07	690859	64756727	64182595	13	64182595	13	64182595	*	Y	-0.0208333	5.05882
chr13:64182645:G:A	A	G	0.5578	0.0106	0.5246	0.5783	-0.0011	0.0096	0.9124	1	11.107	11	0.4344	440683	39106	401577	chr13	64182645	13	13	64182645	64182645	1	1	0.4422	389740	0.0537	13	64182645	*	rs7981832	R	64756777	rs7981832	A	G	0.5685	0.009	0.0017	2.3e-07	692447	64756777	64182645	13	64182645	13	64182645	*	R	-0.114583	5.29412
chr13:64182844:T:C	T	C	0.4421	0.0106	0.4216	0.4753	0.0012	0.0096	0.901	1.1	11.121	11	0.4332	440683	39106	401577	chr13	64182844	13	13	64182844	64182844	1	1	0.4421	389652	0.0537	13	64182844	*	rs7983213	Y	64756976	rs7983213	T	C	0.4315	-0.009	0.0017	2.5e-07	692467	64756976	64182844	13	64182844	13	64182844	*	Y	0.125	-5.29412
chr13:64183458:C:A	A	C	0.5558	0.0117	0.5223	0.578	-0.0021	0.0096	0.8274	0	10.673	11	0.471	440683	39106	401577	chr13	64183458	13	13	64183458	64183458	1	1	0.4442	391503	0.0557	13	64183458	*	rs2175003	M	64757590	rs2175003	A	C	0.5677	0.0087	0.0017	5.7e-07	692461	64757590	64183458	13	64183458	13	64183458	*	M	-0.21875	5.11765
chr13:64184901:C:T	T	C	0.5579	0.0106	0.5247	0.5783	-0.0011	0.0096	0.9122	2	11.227	11	0.4244	440683	39106	401577	chr13	64184901	13	13	64184901	64184901	1	1	0.4421	389652	0.0536	13	64184901	*	rs6562346	Y	64759033	rs6562346	T	C	0.5685	0.0089	0.0017	2.9e-07	692472	64759033	64184901	13	64184901	13	64184901	*	Y	-0.114583	5.23529
chr13:64185071:T:A	A	T	0.5557	0.0117	0.5223	0.578	-0.0021	0.0096	0.8303	0	10.673	11	0.471	440683	39106	401577	chr13	64185071	13	13	64185071	64185071	1	1	0.4443	391591	0.0557	13	64185071	*	rs2027413	W	64759203	rs2027413	A	T	0.5677	0.0085	0.0017	9.7e-07	686562	64759203	64185071	13	64185071	13	64185071	*	W	-0.21875	5
chr13:64185216:G:A	A	G	0.5557	0.0117	0.5223	0.578	-0.0021	0.0096	0.8297	0	10.692	11	0.4694	440683	39106	401577	chr13	64185216	13	13	64185216	64185216	1	1	0.4443	391591	0.0557	13	64185216	*	rs4537894	R	64759348	rs4537894	A	G	0.5677	0.0087	0.0017	5.7e-07	692437	64759348	64185216	13	64185216	13	64185216	*	R	-0.21875	5.11765
chr13:64185266:A:G	A	G	0.4443	0.0117	0.4221	0.4777	0.002	0.0096	0.8364	0	10.676	11	0.4708	440683	39106	401577	chr13	64185266	13	13	64185266	64185266	1	1	0.4443	391591	0.0556	13	64185266	*	rs2027411	R	64759398	rs2027411	A	G	0.4323	-0.0087	0.0017	6.2e-07	692456	64759398	64185266	13	64185266	13	64185266	*	R	0.208333	-5.11765
chr13:64185330:G:A	A	G	0.5557	0.0117	0.5223	0.578	-0.002	0.0096	0.8344	0	10.651	11	0.473	440683	39106	401577	chr13	64185330	13	13	64185330	64185330	1	1	0.4443	391591	0.0557	13	64185330	*	rs2027409	R	64759462	rs2027409	A	G	0.5677	0.0087	0.0017	5.9e-07	692455	64759462	64185330	13	64185330	13	64185330	*	R	-0.208333	5.11765
chr13:64186086:G:A	A	G	0.5557	0.0117	0.5224	0.5781	-0.002	0.0096	0.8379	0	10.65	11	0.4731	440683	39106	401577	chr13	64186086	13	13	64186086	64186086	1	1	0.4443	391591	0.0557	13	64186086	*	rs9285249	R	64760218	rs9285249	A	G	0.5692	0.0087	0.0017	5.8e-07	692463	64760218	64186086	13	64186086	13	64186086	*	R	-0.208333	5.11765
chr13:64186967:T:A	A	T	0.5557	0.0117	0.5226	0.5781	-0.002	0.0096	0.8346	0	10.618	11	0.4758	440683	39106	401577	chr13	64186967	13	13	64186967	64186967	1	1	0.4443	391591	0.0555	13	64186967	*	rs7322378	W	64761099	rs7322378	A	T	0.5677	0.009	0.0018	4.3e-07	638110	64761099	64186967	13	64186967	13	64186967	*	W	-0.208333	5
chr13:64186986:A:C	A	C	0.4421	0.0106	0.4216	0.4751	0.0011	0.0096	0.911	1.5	11.167	11	0.4294	440683	39106	401577	chr13	64186986	13	13	64186986	64186986	1	1	0.4421	389652	0.0535	13	64186986	*	rs7321009	M	64761118	rs7321009	A	C	0.4315	-0.0093	0.0018	2.1e-07	638127	64761118	64186986	13	64186986	13	64186986	*	M	0.114583	-5.16667
chr13:64190575:T:G	T	G	0.4419	0.0107	0.4214	0.4753	0.0011	0.0096	0.9093	2.6	11.298	11	0.4186	440683	39106	401577	chr13	64190575	13	13	64190575	64190575	1	1	0.4419	389476	0.0539	13	64190575	*	rs4242919	D	64764707	rs4242919	T	G	0.4315	-0.0089	0.0017	3.2e-07	692492	64764707	64190575	13	64190575	13	64190575	*	D	0.114583	-5.23529
chr13:64190915:G:C	C	G	0.5581	0.0107	0.5247	0.5783	-0.0012	0.0096	0.8984	3.2	11.368	11	0.413	440683	39106	401577	chr13	64190915	13	13	64190915	64190915	1	1	0.4419	389476	0.0536	13	64190915	*	rs4883731	V	64765047	rs4883731	C	G	0.5685	0.0089	0.0017	3e-07	692498	64765047	64190915	13	64190915	13	64190915	*	V	-0.125	5.23529
chr13:64195357:T:A	A	T	0.5581	0.0107	0.5246	0.5775	-0.0013	0.0096	0.8918	2.7	11.309	11	0.4178	440683	39106	401577	chr13	64195357	13	13	64195357	64195357	1	1	0.4419	389476	0.0529	13	64195357	*	rs9592336	W	64769489	rs9592336	A	T	0.5684	0.0089	0.0017	2.9e-07	692505	64769489	64195357	13	64195357	13	64195357	*	W	-0.135417	5.23529
chr13:64195656:T:C	T	C	0.4419	0.0107	0.4226	0.4755	0.0013	0.0096	0.8956	2.7	11.308	11	0.4178	440683	39106	401577	chr13	64195656	13	13	64195656	64195656	1	1	0.4419	389476	0.0529	13	64195656	*	rs9564145	Y	64769788	rs9564145	T	C	0.4325	-0.0089	0.0017	2.9e-07	692510	64769788	64195656	13	64195656	13	64195656	*	Y	0.135417	-5.23529
chr13:64196198:A:G	A	G	0.4418	0.0107	0.4225	0.4754	0.0013	0.0096	0.8957	2.4	11.272	11	0.4207	440683	39106	401577	chr13	64196198	13	13	64196198	64196198	1	1	0.4418	389387	0.0529	13	64196198	*	rs9317398	R	64770330	rs9317398	A	G	0.4316	-0.0089	0.0017	2.8e-07	692511	64770330	64196198	13	64196198	13	64196198	*	R	0.135417	-5.23529
chr13:64197691:A:C	A	C	0.4419	0.0107	0.4225	0.4754	0.0013	0.0096	0.8885	2.9	11.331	11	0.416	440683	39106	401577	chr13	64197691	13	13	64197691	64197691	1	1	0.4419	389476	0.0529	13	64197691	*	rs4144110	M	64771823	rs4144110	A	C	0.4316	-0.0089	0.0017	2.6e-07	692426	64771823	64197691	13	64197691	13	64197691	*	M	0.135417	-5.23529
chr13:64197860:G:A	A	G	0.5582	0.0107	0.5246	0.5775	-0.0013	0.0096	0.8911	2.6	11.29	11	0.4193	440683	39106	401577	chr13	64197860	13	13	64197860	64197860	1	1	0.4418	389387	0.0529	13	64197860	*	rs4144108	R	64771992	rs4144108	A	G	0.5684	0.0087	0.0017	5.2e-07	686642	64771992	64197860	13	64197860	13	64197860	*	R	-0.135417	5.11765
chr13:64200279:A:G	A	G	0.4419	0.0106	0.4225	0.4754	0.0013	0.0096	0.89	2	11.227	11	0.4244	440683	39106	401577	chr13	64200279	13	13	64200279	64200279	1	1	0.4419	389476	0.0529	13	64200279	*	rs1934925	R	64774411	rs1934925	A	G	0.4318	-0.0089	0.0017	2.8e-07	692510	64774411	64200279	13	64200279	13	64200279	*	R	0.135417	-5.23529
chr13:64201843:T:A	A	T	0.5581	0.0106	0.5246	0.5775	-0.0013	0.0096	0.8893	2.2	11.251	11	0.4225	440683	39106	401577	chr13	64201843	13	13	64201843	64201843	1	1	0.4419	389476	0.0529	13	64201843	*	rs9317399	W	64775975	rs9317399	A	T	0.5682	0.0089	0.0017	2.7e-07	692402	64775975	64201843	13	64201843	13	64201843	*	W	-0.135417	5.23529
chr13:64201975:G:A	A	G	0.5581	0.0106	0.5246	0.5775	-0.0014	0.0096	0.8836	2	11.229	11	0.4243	440683	39106	401577	chr13	64201975	13	13	64201975	64201975	1	1	0.4419	389476	0.0529	13	64201975	*	rs9317400	R	64776107	rs9317400	A	G	0.5682	0.0089	0.0017	2.9e-07	692510	64776107	64201975	13	64201975	13	64201975	*	R	-0.145833	5.23529
chr13:64202798:G:A	A	G	0.5581	0.0106	0.5246	0.5775	-0.0014	0.0096	0.8867	2.2	11.245	11	0.423	440683	39106	401577	chr13	64202798	13	13	64202798	64202798	1	1	0.4419	389476	0.0529	13	64202798	*	rs9317401	R	64776930	rs9317401	A	G	0.5682	0.0089	0.0017	2.9e-07	692510	64776930	64202798	13	64202798	13	64202798	*	R	-0.145833	5.23529
chr13:64203027:G:T	T	G	0.5581	0.0106	0.5246	0.5775	-0.0013	0.0096	0.8881	2.2	11.247	11	0.4228	440683	39106	401577	chr13	64203027	13	13	64203027	64203027	1	1	0.4419	389476	0.0529	13	64203027	*	rs4517673	K	64777159	rs4517673	T	G	0.5682	0.0092	0.0018	2.1e-07	638157	64777159	64203027	13	64203027	13	64203027	*	K	-0.135417	5.11111
chr13:64203289:G:A	A	G	0.5581	0.0106	0.5246	0.5775	-0.0014	0.0096	0.8877	2.2	11.253	11	0.4224	440683	39106	401577	chr13	64203289	13	13	64203289	64203289	1	1	0.4419	389476	0.0529	13	64203289	*	rs4632019	R	64777421	rs4632019	A	G	0.5682	0.0089	0.0017	2.9e-07	692510	64777421	64203289	13	64203289	13	64203289	*	R	-0.145833	5.23529
chr13:64203569:T:C	T	C	0.4419	0.0106	0.4225	0.4754	0.0014	0.0096	0.8866	2.2	11.252	11	0.4224	440683	39106	401577	chr13	64203569	13	13	64203569	64203569	1	1	0.4419	389476	0.0529	13	64203569	*	rs9317402	Y	64777701	rs9317402	T	C	0.4319	-0.0089	0.0017	2.9e-07	692508	64777701	64203569	13	64203569	13	64203569	*	Y	0.145833	-5.23529
chr13:64205366:T:C	T	C	0.4418	0.0106	0.4224	0.4752	0.0015	0.0096	0.8781	3.2	11.359	11	0.4137	440683	39106	401577	chr13	64205366	13	13	64205366	64205366	1	1	0.4418	389387	0.0528	13	64205366	*	rs4474582	Y	64779498	rs4474582	T	C	0.4333	-0.0089	0.0017	2.7e-07	692508	64779498	64205366	13	64205366	13	64205366	*	Y	0.15625	-5.23529
chr13:64205776:C:A	A	C	0.5581	0.0106	0.5246	0.5775	-0.0014	0.0096	0.8809	3	11.346	11	0.4148	440683	39106	401577	chr13	64205776	13	13	64205776	64205776	1	1	0.4419	389476	0.0529	13	64205776	*	rs4432148	M	64779908	rs4432148	A	C	0.5667	0.0089	0.0017	2.9e-07	692510	64779908	64205776	13	64205776	13	64205776	*	M	-0.145833	5.23529
chr13:64205937:A:C	A	C	0.4418	0.0106	0.4224	0.4753	0.0015	0.0096	0.8795	3.4	11.392	11	0.411	440683	39106	401577	chr13	64205937	13	13	64205937	64205937	1	1	0.4418	389387	0.0529	13	64205937	*	rs4591015	M	64780069	rs4591015	A	C	0.4314	-0.0089	0.0017	2.8e-07	692499	64780069	64205937	13	64205937	13	64205937	*	M	0.15625	-5.23529
chr13:64219556:A:G	A	G	0.4419	0.0105	0.4222	0.4755	0.0013	0.0096	0.8964	0	10.417	11	0.4933	440683	39106	401577	chr13	64219556	13	13	64219556	64219556	1	1	0.4419	389476	0.0533	13	64219556	*	rs9528726	R	64793688	rs9528726	A	G	0.4322	-0.0087	0.0017	5.1e-07	686338	64793688	64219556	13	64219556	13	64219556	*	R	0.135417	-5.11765
chr13:64219831:T:A	A	T	0.4452	0.0134	0.417	0.4733	-0.0003	0.0096	0.9724	18.1	13.434	11	0.2659	440683	39106	401577	chr13	64219831	13	13	64219831	64219831	1	1	0.4452	392384	0.0563	13	64219831	*	rs9528728	W	64793963	rs9528728	A	T	0.4606	0.0088	0.0017	3e-07	691774	64793963	64219831	13	64219831	13	64219831	*	W	-0.03125	5.17647
chr13:64222767:G:T	T	G	0.4895	0.0112	0.4554	0.5094	-0.0058	0.0095	0.545	15.5	13.017	11	0.2922	440683	39106	401577	chr13	64222767	13	13	64222767	64222767	1	1	0.4895	431429	0.054	13	64222767	*	rs4884558	K	64796899	rs4884558	T	G	0.4987	0.008	0.0017	3.2e-06	692391	64796899	64222767	13	64222767	13	64222767	*	K	-0.610526	4.70588
chr13:64223341:C:T	T	C	0.5582	0.0104	0.5245	0.5778	-0.0011	0.0096	0.908	0	10.425	11	0.4927	440683	39106	401577	chr13	64223341	13	13	64223341	64223341	1	1	0.4418	389387	0.0533	13	64223341	*	rs2153620	Y	64797473	rs2153620	T	C	0.5678	0.0089	0.0017	2.6e-07	692286	64797473	64223341	13	64223341	13	64223341	*	Y	-0.114583	5.23529
chr13:64225357:A:G	A	G	0.4382	0.0103	0.4203	0.4726	0.0002	0.0096	0.9866	0	9.645	11	0.5626	440683	39106	401577	chr13	64225357	13	13	64225357	64225357	1	1	0.4382	386215	0.0523	13	64225357	*	rs1417630	R	64799489	rs1417630	A	G	0.4298	-0.0086	0.0017	6.3e-07	691404	64799489	64225357	13	64225357	13	64225357	*	R	0.0208333	-5.05882
chr13:64226302:A:G	A	G	0.4419	0.0104	0.4222	0.4755	0.001	0.0096	0.9172	0	10.468	11	0.4889	440683	39106	401577	chr13	64226302	13	13	64226302	64226302	1	1	0.4419	389476	0.0533	13	64226302	*	rs9540000	R	64800434	rs9540000	A	G	0.4322	-0.0089	0.0017	2.9e-07	692287	64800434	64226302	13	64226302	13	64226302	*	R	0.104167	-5.23529
chr13:64229965:T:C	T	C	0.5549	0.0134	0.5267	0.583	0.0009	0.0096	0.9288	18.7	13.533	11	0.2599	440683	39106	401577	chr13	64229965	13	13	64229965	64229965	1	1	0.4451	392296	0.0563	13	64229965	*	rs9540002	Y	64804097	rs9540002	T	C	0.5394	-0.0088	0.0017	3.2e-07	691694	64804097	64229965	13	64229965	13	64229965	*	Y	0.09375	-5.17647
chr13:64230139:C:T	T	C	0.5617	0.0103	0.5273	0.5797	-0.0006	0.0096	0.9511	0	9.433	11	0.582	440683	39106	401577	chr13	64230139	13	13	64230139	64230139	1	1	0.4383	386303	0.0524	13	64230139	*	rs7358875	Y	64804271	rs7358875	T	C	0.5703	0.0086	0.0017	6.5e-07	691434	64804271	64230139	13	64230139	13	64230139	*	Y	-0.0625	5.05882
chr13:64230277:A:G	A	G	0.4382	0.0103	0.4203	0.4726	0.0005	0.0096	0.9552	0	9.381	11	0.5867	440683	39106	401577	chr13	64230277	13	13	64230277	64230277	1	1	0.4382	386215	0.0523	13	64230277	*	rs9540003	R	64804409	rs9540003	A	G	0.4296	-0.0086	0.0017	6.8e-07	691360	64804409	64230277	13	64230277	13	64230277	*	R	0.0520833	-5.05882
chr13:64230394:A:C	A	C	0.4419	0.0104	0.4222	0.4755	0.0014	0.0096	0.8807	0	10.19	11	0.5134	440683	39106	401577	chr13	64230394	13	13	64230394	64230394	1	1	0.4419	389476	0.0533	13	64230394	*	rs9540004	M	64804526	rs9540004	A	C	0.4322	-0.0088	0.0017	3.4e-07	692285	64804526	64230394	13	64230394	13	64230394	*	M	0.145833	-5.17647
chr13:64233584:A:T	A	T	0.442	0.0105	0.4221	0.4755	0.0014	0.0096	0.8851	0	10.284	11	0.5051	440683	39106	401577	chr13	64233584	13	13	64233584	64233584	1	1	0.442	389564	0.0534	13	64233584	*	rs9571148	W	64807716	rs9571148	A	T	0.4322	-0.0088	0.0017	3.4e-07	692267	64807716	64233584	13	64233584	13	64233584	*	W	0.145833	-5.17647
chr13:64234528:G:A	A	G	0.5586	0.0104	0.5253	0.5784	-0.0015	0.0096	0.8725	0	10.323	11	0.5016	440683	39106	401577	chr13	64234528	13	13	64234528	64234528	1	1	0.4414	389035	0.0531	13	64234528	*	rs4614599	D	64808660	rs4614599	A	G	0.5678	0.0094	0.0019	5.3e-07	529026	64808660	64234528	13	64234528	13	64234528	*	D	-0.15625	4.94737
chr13:64238034:T:C	T	C	0.4383	0.0104	0.4202	0.4727	0.0006	0.0096	0.9542	0	9.41	11	0.5841	440683	39106	401577	chr13	64238034	13	13	64238034	64238034	1	1	0.4383	386303	0.0525	13	64238034	*	rs1341045	Y	64812166	rs1341045	T	C	0.4296	-0.0086	0.0017	6.6e-07	691293	64812166	64238034	13	64238034	13	64238034	*	Y	0.0625	-5.05882
chr13:64238545:C:A	A	C	0.5588	0.0104	0.5245	0.5802	-0.0014	0.0096	0.8854	0	10.223	11	0.5104	440683	39106	401577	chr13	64238545	13	13	64238545	64238545	1	1	0.4412	388859	0.0557	13	64238545	*	rs2324561	M	64812677	rs2324561	A	C	0.568	0.0088	0.0017	3e-07	691985	64812677	64238545	13	64238545	13	64238545	*	M	-0.145833	5.17647
chr13:64242776:G:A	A	G	0.3773	0.0104	0.3569	0.3993	-0.0038	0.0099	0.7031	0	5.413	11	0.9095	440683	39106	401577	chr13	64242776	13	13	64242776	64242776	1	1	0.3773	332539	0.0424	13	64242776	*	rs9540010	R	64816908	rs9540010	A	G	0.3902	0.0064	0.0018	0.00028	691069	64816908	64242776	13	64242776	13	64242776	*	R	-0.383838	3.55556
chr13:64244888:C:T	T	C	0.3681	0.0053	0.3518	0.3861	-0.0065	0.0099	0.5154	0	9.043	11	0.6179	440683	39106	401577	chr13	64244888	13	13	64244888	64244888	1	1	0.3681	324431	0.0343	13	64244888	*	rs9317406	Y	64819020	rs9317406	T	C	0.3741	-0.0077	0.0018	1.9e-05	687776	64819020	64244888	13	64244888	13	64244888	*	Y	-0.656566	-4.27778
chr13:64246009:A:T	A	T	0.5551	0.0136	0.5265	0.5838	0.0005	0.0096	0.9548	18	13.422	11	0.2667	440683	39106	401577	chr13	64246009	13	13	64246009	64246009	1	1	0.4449	392120	0.0573	13	64246009	*	rs959825	W	64820141	rs959825	A	T	0.5343	-0.0087	0.0017	4e-07	691444	64820141	64246009	13	64246009	13	64246009	*	W	0.0520833	-5.11765
chr13:64251041:C:T	T	C	0.3779	0.0102	0.3579	0.3985	-0.0032	0.0099	0.7484	0	5.4	11	0.9102	440683	39106	401577	chr13	64251041	13	13	64251041	64251041	1	1	0.3779	333068	0.0406	13	64251041	*	rs11617873	Y	64825173	rs11617873	T	C	0.39	0.0064	0.0018	0.00033	690952	64825173	64251041	13	64251041	13	64251041	*	Y	-0.323232	3.55556
chr13:64251821:C:G	C	G	0.5547	0.0135	0.5261	0.5832	-0.0001	0.0096	0.9905	19.7	13.699	11	0.2501	440683	39106	401577	chr13	64251821	13	13	64251821	64251821	1	1	0.4453	392472	0.0571	13	64251821	*	rs4598789	S	64825953	rs4598789	C	G	0.5395	-0.0087	0.0017	4.6e-07	691478	64825953	64251821	13	64251821	13	64251821	*	S	-0.0104167	-5.11765
chr13:64253977:C:T	T	C	0.4459	0.0136	0.4168	0.4739	0.0002	0.0096	0.9872	20.2	13.786	11	0.2451	440683	39106	401577	chr13	64253977	13	13	64253977	64253977	1	1	0.4459	393001	0.0571	13	64253977	*	rs9540013	H	64828109	rs9540013	T	C	0.4608	0.0087	0.0017	4.9e-07	691397	64828109	64253977	13	64253977	13	64253977	*	H	0.0208333	5.11765
chr13:64262388:A:G	A	G	0.4382	0.0105	0.4206	0.4729	0.0006	0.0096	0.9514	0	10.644	11	0.4735	440683	39106	401577	chr13	64262388	13	13	64262388	64262388	1	1	0.4382	386215	0.0523	13	64262388	*	rs957932	R	64836520	rs957932	A	G	0.4293	-0.0087	0.0017	5.2e-07	691442	64836520	64262388	13	64262388	13	64262388	*	R	0.0625	-5.11765
chr13:64267692:A:T	A	T	0.4381	0.0104	0.421	0.4729	0.0008	0.0097	0.9345	0	10.556	11	0.4812	440683	39106	401577	chr13	64267692	13	13	64267692	64267692	1	1	0.4381	386126	0.0519	13	64267692	*	rs9317408	H	64841824	rs9317408	A	T	0.4293	-0.0087	0.0017	4.4e-07	689864	64841824	64267692	13	64267692	13	64267692	*	H	0.0824742	-5.11765
chr13:64286189:A:G	A	G	0.4666	0.0073	0.4491	0.5112	-0.0159	0.0096	0.09908	0	6.805	11	0.8146	440683	39106	401577	chr13	64286189	13	13	64286189	64286189	1	1	0.4666	411245	0.0621	13	64286189	*	rs7336087	R	64860321	rs7336087	A	G	0.4604	-0.0072	0.0018	4.4e-05	674958	64860321	64286189	13	64286189	13	64286189	*	R	-1.65625	-4
chr13:64294604:A:T	A	T	0.4679	0.0073	0.4528	0.5115	-0.0148	0.0096	0.1232	0	5.293	11	0.9161	440683	39106	401577	chr13	64294604	13	13	64294604	64294604	1	1	0.4679	412391	0.0587	13	64294604	*	rs1340333	W	64868736	rs1340333	A	T	0.4607	-0.0068	0.0017	9.3e-05	674125	64868736	64294604	13	64294604	13	64294604	*	W	-1.54167	-4
chr13:64297871:A:G	A	G	0.555	0.007	0.5442	0.5944	-0.0058	0.0096	0.5433	0	9.411	11	0.584	440683	39106	401577	chr13	64297871	13	13	64297871	64297871	1	1	0.445	392208	0.0502	13	64297871	*	rs1856765	R	64872003	rs1856765	A	G	0.5433	-0.0066	0.0017	0.00016	681323	64872003	64297871	13	64297871	13	64297871	*	R	-0.604167	-3.88235
chr13:64303712:T:C	T	C	0.5528	0.007	0.5419	0.5916	-0.0069	0.0096	0.473	0	9.813	11	0.5473	440683	39106	401577	chr13	64303712	13	13	64303712	64303712	1	1	0.4472	394147	0.0497	13	64303712	*	rs9317410	Y	64877844	rs9317410	T	C	0.5428	-0.0065	0.0018	0.00021	677070	64877844	64303712	13	64303712	13	64303712	*	Y	-0.71875	-3.61111
chr13:64308030:T:C	T	C	0.4902	0.0069	0.4765	0.5267	-0.011	0.0096	0.2477	0	6.075	11	0.8683	440683	39106	401577	chr13	64308030	13	13	64308030	64308030	1	1	0.4902	432046	0.0502	13	64308030	*	rs7319263	Y	64882162	rs7319263	T	C	0.4801	-0.0073	0.0017	2.5e-05	682859	64882162	64308030	13	64308030	13	64308030	*	Y	-1.14583	-4.29412
chr13:64310369:A:G	A	G	0.4653	0.0076	0.4496	0.509	-0.0164	0.0096	0.08597	0	5.316	11	0.9149	440683	39106	401577	chr13	64310369	13	13	64310369	64310369	1	1	0.4653	410100	0.0594	13	64310369	*	rs1340330	R	64884501	rs1340330	A	G	0.4576	-0.0072	0.0017	3.2e-05	683110	64884501	64310369	13	64310369	13	64310369	*	R	-1.70833	-4.23529
chr13:64312992:G:A	A	G	0.534	0.0069	0.491	0.5481	0.016	0.0096	0.09465	0	5.357	11	0.9127	440683	39106	401577	chr13	64312992	13	13	64312992	64312992	1	1	0.466	410717	0.0571	13	64312992	*	rs9571164	R	64887124	rs9571164	A	G	0.5428	0.0071	0.0017	4.3e-05	683186	64887124	64312992	13	64312992	13	64312992	*	R	1.66667	4.17647
chr13:64316758:T:C	T	C	0.4655	0.0067	0.4514	0.5082	-0.017	0.0096	0.07553	0	5.182	11	0.922	440683	39106	401577	chr13	64316758	13	13	64316758	64316758	1	1	0.4655	410276	0.0568	13	64316758	*	rs1340328	Y	64890890	rs1340328	T	C	0.4568	-0.0072	0.0017	3.5e-05	683408	64890890	64316758	13	64316758	13	64316758	*	Y	-1.77083	-4.23529
chr13:64317065:T:C	T	C	0.5504	0.008	0.5354	0.5785	-0.0104	0.0096	0.2759	0	4.848	11	0.9383	440683	39106	401577	chr13	64317065	13	13	64317065	64317065	1	1	0.4496	396262	0.0431	13	64317065	*	rs11148643	Y	64891197	rs11148643	T	C	0.5415	-0.0061	0.0017	0.00039	689711	64891197	64317065	13	64317065	13	64317065	*	Y	-1.08333	-3.58824
chr13:64320580:C:T	T	C	0.5096	0.0064	0.4729	0.5221	0.0105	0.0095	0.2715	0	6.435	11	0.8428	440683	39106	401577	chr13	64320580	13	13	64320580	64320580	1	1	0.4904	432222	0.0492	13	64320580	*	rs1340325	Y	64894712	rs1340325	T	C	0.5196	0.0075	0.0017	1.6e-05	683923	64894712	64320580	13	64320580	13	64320580	*	Y	1.10526	4.41176
chr13:64323609:G:C	C	G	0.5097	0.0064	0.473	0.5225	0.0106	0.0095	0.2684	0	6.355	11	0.8487	440683	39106	401577	chr13	64323609	13	13	64323609	64323609	1	1	0.4903	432134	0.0495	13	64323609	*	rs1340324	B	64897741	rs1340324	C	G	0.5193	0.0075	0.0017	1.7e-05	678428	64897741	64323609	13	64323609	13	64323609	*	B	1.11579	4.41176
chr13:64327475:A:C	A	C	0.4901	0.0065	0.4771	0.5268	-0.0111	0.0095	0.2422	0	6.218	11	0.8585	440683	39106	401577	chr13	64327475	13	13	64327475	64327475	1	1	0.4901	431957	0.0497	13	64327475	*	rs9540048	M	64901607	rs9540048	A	C	0.4808	-0.0076	0.0017	1.1e-05	684714	64901607	64327475	13	64327475	13	64327475	*	M	-1.16842	-4.47059
chr13:64331095:G:T	T	G	0.5098	0.0065	0.4729	0.5229	0.0113	0.0095	0.2346	0	6.162	11	0.8623	440683	39106	401577	chr13	64331095	13	13	64331095	64331095	1	1	0.4902	432046	0.05	13	64331095	*	rs9540050	K	64905227	rs9540050	T	G	0.5191	0.0076	0.0017	1.1e-05	684708	64905227	64331095	13	64331095	13	64331095	*	K	1.18947	4.47059
chr13:64336509:T:A	A	T	0.5099	0.0064	0.473	0.5228	0.0112	0.0095	0.2417	0	6.245	11	0.8565	440683	39106	401577	chr13	64336509	13	13	64336509	64336509	1	1	0.4901	431957	0.0498	13	64336509	*	rs9564153	W	64910641	rs9564153	A	T	0.5171	0.0077	0.0017	8.2e-06	684696	64910641	64336509	13	64336509	13	64336509	*	W	1.17895	4.52941
chr13:64339532:A:G	A	G	0.4655	0.0068	0.4513	0.509	-0.0176	0.0096	0.06586	0	5.592	11	0.8991	440683	39106	401577	chr13	64339532	13	13	64339532	64339532	1	1	0.4655	410276	0.0577	13	64339532	*	rs7992952	R	64913664	rs7992952	A	G	0.4603	-0.0073	0.0017	2.4e-05	684320	64913664	64339532	13	64339532	13	64339532	*	R	-1.83333	-4.29412
chr13:64340971:G:A	A	G	0.5104	0.0064	0.4734	0.5232	0.012	0.0095	0.2093	0	6.703	11	0.8226	440683	39106	401577	chr13	64340971	13	13	64340971	64340971	1	1	0.4896	431517	0.0498	13	64340971	*	rs1565050	R	64915103	rs1565050	A	G	0.5192	0.0072	0.0017	3e-05	684496	64915103	64340971	13	64340971	13	64340971	*	R	1.26316	4.23529
chr13:64347821:C:A	A	C	0.51	0.0064	0.4725	0.5225	0.0121	0.0095	0.203	0	6.318	11	0.8514	440683	39106	401577	chr13	64347821	13	13	64347821	64347821	1	1	0.49	431869	0.05	13	64347821	*	rs9317417	M	64921953	rs9317417	A	C	0.5194	0.0071	0.0017	3.7e-05	684710	64921953	64347821	13	64347821	13	64347821	*	M	1.27368	4.17647
chr13:64354205:T:A	A	T	0.5347	0.0067	0.4907	0.5485	0.0175	0.0095	0.06738	0	5.546	11	0.9019	440683	39106	401577	chr13	64354205	13	13	64354205	64354205	1	1	0.4653	410100	0.0578	13	64354205	*	rs4394962	W	64928337	rs4394962	A	T	0.5424	0.0073	0.0017	2.5e-05	684656	64928337	64354205	13	64354205	13	64354205	*	W	1.84211	4.29412
chr13:64355755:T:C	T	C	0.465	0.0067	0.4519	0.5084	-0.0165	0.0095	0.0835	0	5.597	11	0.8989	440683	39106	401577	chr13	64355755	13	13	64355755	64355755	1	1	0.465	409835	0.0565	13	64355755	*	rs9571172	Y	64929887	rs9571172	T	C	0.4575	-0.007	0.0017	4.9e-05	685170	64929887	64355755	13	64355755	13	64355755	*	Y	-1.73684	-4.11765
chr13:64356144:C:A	A	C	0.5113	0.0071	0.4738	0.5264	0.0112	0.0095	0.2398	0	6.604	11	0.8302	440683	39106	401577	chr13	64356144	13	13	64356144	64356144	1	1	0.4887	430724	0.0526	13	64356144	*	rs7997322	M	64930276	rs7997322	A	C	0.5197	0.007	0.0017	4.6e-05	685639	64930276	64356144	13	64356144	13	64356144	*	M	1.17895	4.11765
chr13:64356863:T:A	A	T	0.449	0.007	0.4202	0.4606	0.0113	0.0095	0.2361	0	4.768	11	0.9419	440683	39106	401577	chr13	64356863	13	13	64356863	64356863	1	1	0.449	395733	0.0404	13	64356863	*	rs1340317	W	64930995	rs1340317	A	T	0.4578	0.0062	0.0017	0.00032	691501	64930995	64356863	13	64356863	13	64356863	*	W	1.18947	3.64706
chr13:64357443:A:C	A	C	0.4894	0.0064	0.477	0.5261	-0.0114	0.0095	0.2317	0	6.659	11	0.826	440683	39106	401577	chr13	64357443	13	13	64357443	64357443	1	1	0.4894	431341	0.0491	13	64357443	*	rs1340316	M	64931575	rs1340316	A	C	0.4803	-0.0071	0.0017	4.1e-05	685647	64931575	64357443	13	64357443	13	64357443	*	M	-1.2	-4.17647
chr13:64358047:C:G	C	G	0.4894	0.0064	0.4769	0.5261	-0.0114	0.0095	0.2313	0	6.652	11	0.8266	440683	39106	401577	chr13	64358047	13	13	64358047	64358047	1	1	0.4894	431341	0.0492	13	64358047	*	rs9564156	S	64932179	rs9564156	C	G	0.4803	-0.0071	0.0017	3.7e-05	685639	64932179	64358047	13	64358047	13	64358047	*	S	-1.2	-4.17647
chr13:64360027:G:A	A	G	0.5106	0.0063	0.4738	0.5231	0.0117	0.0095	0.2169	0	6.687	11	0.8238	440683	39106	401577	chr13	64360027	13	13	64360027	64360027	1	1	0.4894	431341	0.0493	13	64360027	*	rs9540058	R	64934159	rs9540058	A	G	0.5204	0.007	0.0017	5.2e-05	685530	64934159	64360027	13	64360027	13	64360027	*	R	1.23158	4.11765
chr13:64361209:T:C	T	C	0.4894	0.0064	0.4769	0.5262	-0.0118	0.0095	0.2135	0	6.643	11	0.8272	440683	39106	401577	chr13	64361209	13	13	64361209	64361209	1	1	0.4894	431341	0.0493	13	64361209	*	rs7322008	Y	64935341	rs7322008	T	C	0.4799	-0.007	0.0017	5.5e-05	685610	64935341	64361209	13	64361209	13	64361209	*	Y	-1.24211	-4.11765
chr13:64362111:G:A	A	G	0.452	0.0073	0.4216	0.4648	0.0115	0.0095	0.2254	0	4.727	11	0.9437	440683	39106	401577	chr13	64362111	13	13	64362111	64362111	1	1	0.452	398377	0.0432	13	64362111	*	rs9571178	R	64936243	rs9571178	A	G	0.4615	0.0061	0.0017	0.00042	691420	64936243	64362111	13	64362111	13	64362111	*	R	1.21053	3.58824
chr13:64362389:T:C	T	C	0.4893	0.0063	0.4769	0.5262	-0.0118	0.0095	0.2136	0	6.58	11	0.832	440683	39106	401577	chr13	64362389	13	13	64362389	64362389	1	1	0.4893	431252	0.0493	13	64362389	*	rs9528747	Y	64936521	rs9528747	T	C	0.4804	-0.007	0.0017	5.3e-05	685638	64936521	64362389	13	64362389	13	64362389	*	Y	-1.24211	-4.11765
chr13:64366082:A:G	A	G	0.4894	0.0063	0.4769	0.5262	-0.0119	0.0095	0.212	0	6.497	11	0.8382	440683	39106	401577	chr13	64366082	13	13	64366082	64366082	1	1	0.4894	431341	0.0493	13	64366082	*	rs2087155	R	64940214	rs2087155	A	G	0.4802	-0.007	0.0017	5e-05	685471	64940214	64366082	13	64366082	13	64366082	*	R	-1.25263	-4.11765
chr13:64370303:C:A	A	C	0.5106	0.0063	0.4739	0.5231	0.0121	0.0095	0.2054	0	6.403	11	0.8452	440683	39106	401577	chr13	64370303	13	13	64370303	64370303	1	1	0.4894	431341	0.0492	13	64370303	*	rs9540066	V	64944435	rs9540066	A	C	0.5198	0.0071	0.0017	4.5e-05	685547	64944435	64370303	13	64370303	13	64370303	*	V	1.27368	4.17647
chr13:64371042:C:G	C	G	0.5494	0.007	0.5381	0.5783	-0.0114	0.0096	0.2322	0	4.73	11	0.9435	440683	39106	401577	chr13	64371042	13	13	64371042	64371042	1	1	0.4506	397144	0.0402	13	64371042	*	rs9598783	S	64945174	rs9598783	C	G	0.5385	-0.0063	0.0017	0.00028	691363	64945174	64371042	13	64371042	13	64371042	*	S	-1.1875	-3.70588
chr13:64372045:C:T	T	C	0.5349	0.0067	0.4917	0.5483	0.0176	0.0095	0.06554	0	5.575	11	0.9002	440683	39106	401577	chr13	64372045	13	13	64372045	64372045	1	1	0.4651	409923	0.0566	13	64372045	*	rs2324562	Y	64946177	rs2324562	T	C	0.5429	0.0071	0.0017	4.5e-05	685216	64946177	64372045	13	64372045	13	64372045	*	Y	1.85263	4.17647
chr13:64372566:T:C	T	C	0.5494	0.007	0.5381	0.5783	-0.0116	0.0096	0.2247	0	4.751	11	0.9426	440683	39106	401577	chr13	64372566	13	13	64372566	64372566	1	1	0.4506	397144	0.0402	13	64372566	*	rs2220327	Y	64946698	rs2220327	T	C	0.5385	-0.0061	0.0017	0.0004	691278	64946698	64372566	13	64372566	13	64372566	*	Y	-1.20833	-3.58824
chr13:64372883:G:C	C	G	0.5105	0.0064	0.4738	0.523	0.0121	0.0095	0.2047	0	6.403	11	0.8452	440683	39106	401577	chr13	64372883	13	13	64372883	64372883	1	1	0.4895	431429	0.0492	13	64372883	*	rs9598785	S	64947015	rs9598785	C	G	0.5198	0.007	0.0017	5.7e-05	685547	64947015	64372883	13	64372883	13	64372883	*	S	1.27368	4.11765
chr13:64375579:A:G	A	G	0.4652	0.0066	0.4517	0.5084	-0.0175	0.0096	0.06686	0	5.502	11	0.9044	440683	39106	401577	chr13	64375579	13	13	64375579	64375579	1	1	0.4652	410011	0.0567	13	64375579	*	rs1340320	R	64949711	rs1340320	A	G	0.4571	-0.0072	0.0017	3.5e-05	684789	64949711	64375579	13	64375579	13	64375579	*	R	-1.82292	-4.23529
chr13:64376290:T:C	T	C	0.5495	0.0068	0.5382	0.5784	-0.0117	0.0096	0.2195	0	4.754	11	0.9425	440683	39106	401577	chr13	64376290	13	13	64376290	64376290	1	1	0.4505	397055	0.0402	13	64376290	*	rs1340319	Y	64950422	rs1340319	T	C	0.5386	-0.0063	0.0017	0.00026	688140	64950422	64376290	13	64376290	13	64376290	*	Y	-1.21875	-3.70588
chr13:64381911:C:T	T	C	0.5087	0.0063	0.4729	0.521	0.012	0.0095	0.2082	0	6.275	11	0.8544	440683	39106	401577	chr13	64381911	13	13	64381911	64381911	1	1	0.4913	433015	0.0481	13	64381911	*	rs2153447	Y	64956043	rs2153447	T	C	0.5186	0.0073	0.0017	2.9e-05	682428	64956043	64381911	13	64381911	13	64381911	*	Y	1.26316	4.29412
chr13:64387494:T:C	T	C	0.5187	0.0072	0.5058	0.5542	-0.0056	0.0096	0.5585	0	4.947	11	0.9337	440683	39106	401577	chr13	64387494	13	13	64387494	64387494	1	1	0.4813	424201	0.0484	13	64387494	*	rs9540071	Y	64961626	rs9540071	T	C	0.5128	-0.0069	0.0017	8.4e-05	680807	64961626	64387494	13	64387494	13	64387494	*	Y	-0.583333	-4.05882
chr13:64388006:T:A	A	T	0.5092	0.0064	0.4727	0.5218	0.0117	0.0095	0.2203	0	6.248	11	0.8563	440683	39106	401577	chr13	64388006	13	13	64388006	64388006	1	1	0.4908	432574	0.0491	13	64388006	*	rs1340312	W	64962138	rs1340312	A	T	0.5185	0.0071	0.0017	4.4e-05	682002	64962138	64388006	13	64388006	13	64388006	*	W	1.23158	4.17647
chr13:64395529:T:C	T	C	0.5735	0.0082	0.5495	0.6117	-0.0231	0.0096	0.0162	7.5	11.888	11	0.3721	440683	39106	401577	chr13	64395529	13	13	64395529	64395529	1	1	0.4265	375903	0.0622	13	64395529	*	rs7982640	B	64969661	rs7982640	T	C	0.558	-0.0066	0.0018	0.00026	636941	64969661	64395529	13	64395529	13	64395529	*	B	-2.40625	-3.66667
chr13:64396779:C:T	T	C	0.4259	0.0079	0.3852	0.4501	0.0234	0.0096	0.01455	8.5	12.023	11	0.3619	440683	39106	401577	chr13	64396779	13	13	64396779	64396779	1	1	0.4259	375374	0.0649	13	64396779	*	rs7987934	Y	64970911	rs7987934	T	C	0.4377	0.0058	0.0017	0.00042	795326	64970911	64396779	13	64396779	13	64396779	*	Y	2.4375	3.41176
chr13:64397066:A:G	A	G	0.5742	0.0085	0.5499	0.6134	-0.0231	0.0096	0.01594	9.1	12.097	11	0.3564	440683	39106	401577	chr13	64397066	13	13	64397066	64397066	1	1	0.4258	375286	0.0635	13	64397066	*	rs9571205	R	64971198	rs9571205	A	G	0.5622	-0.0063	0.0017	0.00035	692293	64971198	64397066	13	64397066	13	64397066	*	R	-2.40625	-3.70588
chr13:64399431:A:G	A	G	0.6862	0.0097	0.662	0.7111	0.0073	0.0103	0.4797	0	10.763	11	0.4633	440683	39106	401577	chr13	64399431	13	13	64399431	64399431	1	1	0.3138	276573	0.0491	13	64399431	*	rs1340303	R	64973563	rs1340303	A	G	0.692	0.0075	0.0019	6.4e-05	687239	64973563	64399431	13	64399431	13	64399431	*	R	0.708738	3.94737
chr13:64403673:T:C	T	C	0.573	0.0085	0.5485	0.6114	-0.0239	0.0096	0.01281	8.6	12.031	11	0.3613	440683	39106	401577	chr13	64403673	13	13	64403673	64403673	1	1	0.427	376343	0.0629	13	64403673	*	rs9540074	Y	64977805	rs9540074	T	C	0.5622	-0.0064	0.0017	0.00024	691291	64977805	64403673	13	64403673	13	64403673	*	Y	-2.48958	-3.76471
chr13:64405320:C:T	T	C	0.4257	0.0085	0.3874	0.4493	0.0243	0.0096	0.01129	9.8	12.193	11	0.3493	440683	39106	401577	chr13	64405320	13	13	64405320	64405320	1	1	0.4257	375198	0.0619	13	64405320	*	rs9571209	Y	64979452	rs9571209	T	C	0.4377	0.0063	0.0017	0.00028	691916	64979452	64405320	13	64405320	13	64405320	*	Y	2.53125	3.70588
chr13:64445892:C:T	T	C	0.3658	0.0101	0.3329	0.3927	0.0025	0.0099	0.7999	0	5.377	11	0.9116	440683	39106	401577	chr13	64445892	13	13	64445892	64445892	1	1	0.3658	322404	0.0598	13	64445892	*	rs9540091	Y	65020024	rs9540091	T	C	0.3566	-0.0063	0.0018	0.00047	689436	65020024	64445892	13	64445892	13	64445892	*	Y	0.252525	-3.5
chr13:64447314:G:A	A	G	0.3658	0.0101	0.3328	0.3924	0.0024	0.0099	0.8063	0	5.388	11	0.9109	440683	39106	401577	chr13	64447314	13	13	64447314	64447314	1	1	0.3658	322404	0.0596	13	64447314	*	rs9540092	R	65021446	rs9540092	A	G	0.3566	-0.0062	0.0018	0.0005	689425	65021446	64447314	13	64447314	13	64447314	*	R	0.242424	-3.44444
chr13:64451862:A:G	A	G	0.6341	0.01	0.6083	0.6671	-0.0031	0.0099	0.7533	0	5.402	11	0.9102	440683	39106	401577	chr13	64451862	13	13	64451862	64451862	1	1	0.3659	322492	0.0588	13	64451862	*	rs9540093	R	65025994	rs9540093	A	G	0.6434	0.0063	0.0018	0.00048	689415	65025994	64451862	13	64451862	13	64451862	*	R	-0.313131	3.5
chr13:64476107:T:A	A	T	0.3642	0.0095	0.33	0.3856	0.0024	0.0099	0.8117	0	4.486	11	0.9535	440683	39106	401577	chr13	64476107	13	13	64476107	64476107	1	1	0.3642	320993	0.0556	13	64476107	*	rs9540104	W	65050239	rs9540104	A	T	0.355	-0.0062	0.0018	0.0005	690134	65050239	64476107	13	64476107	13	64476107	*	W	0.242424	-3.44444
chr13:64860794:C:T	T	C	0.2175	0.0111	0.1978	0.2455	-0.0184	0.0115	0.1107	38.9	18.003	11	0.08152	440683	39106	401577	chr13	64860794	13	13	64860794	64860794	1	1	0.2175	191697	0.0477	13	64860794	*	rs9540244	Y	65434926	rs9540244	T	C	0.2283	-0.0106	0.002	7.8e-08	767857	65434926	64860794	13	64860794	13	64860794	*	Y	-1.6	-5.3
chr13:64864470:T:C	T	C	0.7816	0.0109	0.7539	0.8005	0.0171	0.0115	0.1374	39.9	18.292	11	0.07505	440683	39106	401577	chr13	64864470	13	13	64864470	64864470	1	1	0.2184	192490	0.0466	13	64864470	*	rs12584774	Y	65438602	rs12584774	T	C	0.7714	0.0116	0.0021	1.8e-08	690177	65438602	64864470	13	64864470	13	64864470	*	Y	1.48696	5.52381
chr13:64867760:T:C	T	C	0.7815	0.0109	0.754	0.8003	0.0176	0.0115	0.1271	39.9	18.298	11	0.07492	440683	39106	401577	chr13	64867760	13	13	64867760	64867760	1	1	0.2185	192578	0.0463	13	64867760	*	rs9540248	Y	65441892	rs9540248	T	C	0.7713	0.0115	0.0021	2.3e-08	690071	65441892	64867760	13	64867760	13	64867760	*	Y	1.53043	5.47619
chr13:64870637:G:A	A	G	0.2179	0.011	0.1987	0.2457	-0.0172	0.0115	0.1369	36.9	17.446	11	0.09535	440683	39106	401577	chr13	64870637	13	13	64870637	64870637	1	1	0.2179	192050	0.047	13	64870637	*	rs9540250	R	65444769	rs9540250	A	G	0.2285	-0.0116	0.0021	1.7e-08	690210	65444769	64870637	13	64870637	13	64870637	*	R	-1.49565	-5.52381
chr13:64872830:T:A	A	T	0.218	0.0109	0.1992	0.2459	-0.0186	0.0115	0.1073	42.4	19.102	11	0.05929	440683	39106	401577	chr13	64872830	13	13	64872830	64872830	1	1	0.218	192138	0.0467	13	64872830	*	rs9598849	H	65446962	rs9598849	A	T	0.2287	-0.0116	0.0021	1.5e-08	690184	65446962	64872830	13	64872830	13	64872830	*	H	-1.61739	-5.52381
chr13:64875353:C:G	C	G	0.8772	0.0041	0.8541	0.8889	0.0085	0.0145	0.5588	32.7	16.352	11	0.1285	440683	39106	401577	chr13	64875353	13	13	64875353	64875353	1	1	0.1228	108232	0.0348	13	64875353	*	rs9528840	S	65449485	rs9528840	C	G	0.8729	0.0137	0.0027	2.9e-07	689285	65449485	64875353	13	64875353	13	64875353	*	S	0.586207	5.07407
chr13:64876196:T:A	A	T	0.2183	0.0109	0.1995	0.2461	-0.0182	0.0115	0.1145	41.8	18.91	11	0.06272	440683	39106	401577	chr13	64876196	13	13	64876196	64876196	1	1	0.2183	192402	0.0466	13	64876196	*	rs9528841	W	65450328	rs9528841	A	T	0.2287	-0.0117	0.0021	1.4e-08	690334	65450328	64876196	13	64876196	13	64876196	*	W	-1.58261	-5.57143
chr13:64882318:A:G	A	G	0.7819	0.0108	0.7542	0.8006	0.0181	0.0115	0.1166	39.4	18.141	11	0.07838	440683	39106	401577	chr13	64882318	13	13	64882318	64882318	1	1	0.2181	192226	0.0464	13	64882318	*	rs11148660	R	65456450	rs11148660	A	G	0.7717	0.0117	0.0021	1.1e-08	690570	65456450	64882318	13	64882318	13	64882318	*	R	1.57391	5.57143
chr13:64883519:G:A	A	G	0.2182	0.011	0.1992	0.2464	-0.0183	0.0115	0.1127	39.3	18.123	11	0.07877	440683	39106	401577	chr13	64883519	13	13	64883519	64883519	1	1	0.2182	192314	0.0472	13	64883519	*	rs983391	R	65457651	rs983391	A	G	0.2282	-0.0117	0.0021	1.3e-08	689282	65457651	64883519	13	64883519	13	64883519	*	R	-1.5913	-5.57143
chr13:64885489:G:A	A	G	0.2179	0.011	0.199	0.2455	-0.0182	0.0115	0.1139	39.6	18.221	11	0.07659	440683	39106	401577	chr13	64885489	13	13	64885489	64885489	1	1	0.2179	192050	0.0465	13	64885489	*	rs9317450	R	65459621	rs9317450	A	G	0.2282	-0.0118	0.0021	1.1e-08	690480	65459621	64885489	13	64885489	13	64885489	*	R	-1.58261	-5.61905
chr13:64891260:T:A	A	T	0.218	0.0109	0.1993	0.2455	-0.0176	0.0115	0.1272	39.9	18.294	11	0.07501	440683	39106	401577	chr13	64891260	13	13	64891260	64891260	1	1	0.218	192138	0.0462	13	64891260	*	rs12865921	W	65465392	rs12865921	A	T	0.2285	-0.0119	0.0021	6.5e-09	691157	65465392	64891260	13	64891260	13	64891260	*	W	-1.53043	-5.66667
chr13:64895655:A:G	A	G	0.2291	0.0127	0.2097	0.2811	-0.0153	0.0113	0.1771	46.5	20.547	11	0.03838	440683	39106	401577	chr13	64895655	13	13	64895655	64895655	1	1	0.2291	201921	0.0714	13	64895655	*	rs1949203	R	65469787	rs1949203	A	G	0.2363	-0.0121	0.002	2e-09	691874	65469787	64895655	13	64895655	13	64895655	*	R	-1.35398	-6.05
chr13:64900965:G:A	A	G	0.6338	0.0134	0.5936	0.6567	0.0176	0.01	0.07687	23	14.288	11	0.2175	440683	39106	401577	chr13	64900965	13	13	64900965	64900965	1	1	0.3662	322756	0.0631	13	64900965	*	rs1512997	R	65475097	rs1512997	A	G	0.6222	0.0069	0.0018	9.7e-05	691009	65475097	64900965	13	64900965	13	64900965	*	R	1.76	3.83333
chr13:64903808:A:C	A	C	0.2384	0.0112	0.22	0.2826	-0.0163	0.0113	0.1506	46.3	20.484	11	0.03913	440683	39106	401577	chr13	64903808	13	13	64903808	64903808	1	1	0.2384	210118	0.0626	13	64903808	*	rs8181823	M	65477940	rs8181823	A	C	0.2386	-0.0127	0.002	4.1e-10	691345	65477940	64903808	13	64903808	13	64903808	*	M	-1.44248	-6.35
chr13:64905317:G:A	A	G	0.7619	0.0114	0.7173	0.78	0.0174	0.0113	0.1246	47.1	20.804	11	0.03546	440683	39106	401577	chr13	64905317	13	13	64905317	64905317	1	1	0.2381	209853	0.0627	13	64905317	*	rs1304070	R	65479449	rs1304070	A	G	0.7615	0.0126	0.002	3.7e-10	691747	65479449	64905317	13	64905317	13	64905317	*	R	1.53982	6.3
chr13:64906893:T:C	T	C	0.363	0.0147	0.3383	0.4053	-0.0206	0.01	0.039	22.3	14.162	11	0.2242	440683	39106	401577	chr13	64906893	13	13	64906893	64906893	1	1	0.363	319936	0.067	13	64906893	*	rs9571298	Y	65481025	rs9571298	T	C	0.3685	-0.0072	0.0018	4.6e-05	691647	65481025	64906893	13	64906893	13	64906893	*	Y	-2.06	-4
chr13:64908746:G:A	A	G	0.6373	0.0145	0.5945	0.6616	0.0211	0.01	0.03397	20.8	13.883	11	0.2395	440683	39106	401577	chr13	64908746	13	13	64908746	64908746	1	1	0.3627	319671	0.0671	13	64908746	*	rs9571299	R	65482878	rs9571299	A	G	0.6317	0.0072	0.0018	5.1e-05	691409	65482878	64908746	13	64908746	13	64908746	*	R	2.11	4
chr13:64909902:T:C	T	C	0.3611	0.0151	0.3347	0.4036	-0.0208	0.01	0.03771	23.2	14.319	11	0.2159	440683	39106	401577	chr13	64909902	13	13	64909902	64909902	1	1	0.3611	318261	0.0689	13	64909902	*	rs7318022	Y	65484034	rs7318022	T	C	0.3678	-0.0072	0.0018	5.6e-05	691500	65484034	64909902	13	64909902	13	64909902	*	Y	-2.08	-4
chr13:64909964:T:C	T	C	0.3623	0.0142	0.3384	0.4055	-0.0209	0.01	0.03631	19.3	13.625	11	0.2545	440683	39106	401577	chr13	64909964	13	13	64909964	64909964	1	1	0.3623	319319	0.0671	13	64909964	*	rs9571300	Y	65484096	rs9571300	T	C	0.3687	-0.0071	0.0018	6.8e-05	691575	65484096	64909964	13	64909964	13	64909964	*	Y	-2.09	-3.94444
chr13:64910489:A:G	A	G	0.363	0.0145	0.3374	0.405	-0.0211	0.01	0.03476	18.9	13.562	11	0.2582	440683	39106	401577	chr13	64910489	13	13	64910489	64910489	1	1	0.363	319936	0.0676	13	64910489	*	rs12583501	R	65484621	rs12583501	A	G	0.3683	-0.007	0.0018	7.3e-05	691594	65484621	64910489	13	64910489	13	64910489	*	R	-2.11	-3.88889
chr13:64912090:C:T	T	C	0.6396	0.0148	0.5964	0.6652	0.0203	0.01	0.04154	23.7	14.408	11	0.2113	440683	39106	401577	chr13	64912090	13	13	64912090	64912090	1	1	0.3604	317644	0.0688	13	64912090	*	rs1588685	Y	65486222	rs1588685	T	C	0.632	0.007	0.0018	8.4e-05	691369	65486222	64912090	13	64912090	13	64912090	*	Y	2.03	3.88889
chr13:64916694:T:G	T	G	0.3617	0.0147	0.3352	0.4046	-0.0218	0.01	0.02923	17.4	13.314	11	0.2733	440683	39106	401577	chr13	64916694	13	13	64916694	64916694	1	1	0.3617	318790	0.0694	13	64916694	*	rs9317455	B	65490826	rs9317455	T	G	0.3652	-0.0071	0.0018	6.7e-05	689640	65490826	64916694	13	64916694	13	64916694	*	B	-2.18	-3.94444
chr13:64927598:A:G	A	G	0.8226	0.0097	0.8003	0.8516	0.0123	0.0125	0.3244	36.4	17.286	11	0.09971	440683	39106	401577	chr13	64927598	13	13	64927598	64927598	1	1	0.1774	156354	0.0513	13	64927598	*	rs9317459	R	65501730	rs9317459	A	G	0.8186	0.0101	0.0022	7e-06	691414	65501730	64927598	13	64927598	13	64927598	*	R	0.984	4.59091
chr13:64934803:T:A	A	T	0.1778	0.0095	0.1492	0.2	-0.0109	0.0125	0.3852	36.1	17.22	11	0.1015	440683	39106	401577	chr13	64934803	13	13	64934803	64934803	1	1	0.1778	156707	0.0508	13	64934803	*	rs7994510	D	65508935	rs7994510	A	T	0.1815	-0.0099	0.0022	1e-05	691762	65508935	64934803	13	64934803	13	64934803	*	D	-0.872	-4.5
chr13:64935381:A:C	A	C	0.8223	0.0095	0.8002	0.8503	0.0111	0.0125	0.3726	36.3	17.271	11	0.1001	440683	39106	401577	chr13	64935381	13	13	64935381	64935381	1	1	0.1777	156619	0.0501	13	64935381	*	rs9598865	H	65509513	rs9598865	A	C	0.8188	0.0099	0.0022	9.5e-06	692483	65509513	64935381	13	64935381	13	64935381	*	H	0.888	4.5
chr13:64936256:A:G	A	G	0.8222	0.0095	0.7999	0.8506	0.0115	0.0125	0.3594	36.1	17.203	11	0.102	440683	39106	401577	chr13	64936256	13	13	64936256	64936256	1	1	0.1778	156707	0.0507	13	64936256	*	rs9592377	R	65510388	rs9592377	A	G	0.8182	0.0099	0.0022	9.5e-06	692495	65510388	64936256	13	64936256	13	64936256	*	R	0.92	4.5
chr13:64936447:T:C	T	C	0.8221	0.0095	0.8	0.8506	0.0112	0.0125	0.3692	36.3	17.263	11	0.1003	440683	39106	401577	chr13	64936447	13	13	64936447	64936447	1	1	0.1779	156795	0.0506	13	64936447	*	rs9317461	Y	65510579	rs9317461	T	C	0.8182	0.0097	0.0022	1.5e-05	692494	65510579	64936447	13	64936447	13	64936447	*	Y	0.896	4.40909
chr13:64937250:C:T	T	C	0.1773	0.0097	0.1515	0.1997	-0.0117	0.0125	0.351	36	17.186	11	0.1025	440683	39106	401577	chr13	64937250	13	13	64937250	64937250	1	1	0.1773	156266	0.0482	13	64937250	*	rs9598869	Y	65511382	rs9598869	T	C	0.1818	-0.0098	0.0022	1.4e-05	691447	65511382	64937250	13	64937250	13	64937250	*	Y	-0.936	-4.45455
chr13:64940457:G:T	T	G	0.1778	0.0095	0.1525	0.2001	-0.0107	0.0125	0.3896	36.8	17.397	11	0.09668	440683	39106	401577	chr13	64940457	13	13	64940457	64940457	1	1	0.1778	156707	0.0476	13	64940457	*	rs12872247	K	65514589	rs12872247	T	G	0.1819	-0.0099	0.0022	9.6e-06	692449	65514589	64940457	13	64940457	13	64940457	*	K	-0.856	-4.5
chr13:64940791:A:G	A	G	0.8221	0.0095	0.7999	0.8506	0.0109	0.0125	0.3822	37.2	17.509	11	0.0937	440683	39106	401577	chr13	64940791	13	13	64940791	64940791	1	1	0.1779	156795	0.0507	13	64940791	*	rs9598870	R	65514923	rs9598870	A	G	0.8182	0.0101	0.0022	5.5e-06	691947	65514923	64940791	13	64940791	13	64940791	*	R	0.872	4.59091
chr13:64943553:C:T	T	C	0.1778	0.0095	0.1495	0.2001	-0.011	0.0125	0.3786	37	17.47	11	0.09473	440683	39106	401577	chr13	64943553	13	13	64943553	64943553	1	1	0.1778	156707	0.0506	13	64943553	*	rs7330230	Y	65517685	rs7330230	T	C	0.1818	-0.0102	0.0022	5.3e-06	692143	65517685	64943553	13	64943553	13	64943553	*	Y	-0.88	-4.63636
chr13:64944461:T:G	T	G	0.8222	0.0096	0.7999	0.8505	0.0109	0.0125	0.3822	37.3	17.543	11	0.0928	440683	39106	401577	chr13	64944461	13	13	64944461	64944461	1	1	0.1778	156707	0.0506	13	64944461	*	rs12428226	K	65518593	rs12428226	T	G	0.8182	0.0099	0.0022	8e-06	692144	65518593	64944461	13	64944461	13	64944461	*	K	0.872	4.5
chr13:64944844:A:G	A	G	0.8222	0.0096	0.7999	0.8505	0.0109	0.0125	0.3841	37.4	17.585	11	0.09173	440683	39106	401577	chr13	64944844	13	13	64944844	64944844	1	1	0.1778	156707	0.0506	13	64944844	*	rs12429213	R	65518976	rs12429213	A	G	0.8182	0.0102	0.0022	5.3e-06	692144	65518976	64944844	13	64944844	13	64944844	*	R	0.872	4.63636
chr13:64945802:G:A	A	G	0.1778	0.0096	0.1494	0.2	-0.0112	0.0125	0.3716	37.6	17.618	11	0.09089	440683	39106	401577	chr13	64945802	13	13	64945802	64945802	1	1	0.1778	156707	0.0506	13	64945802	*	rs9598884	R	65519934	rs9598884	A	G	0.1818	-0.01	0.0022	7.7e-06	692144	65519934	64945802	13	64945802	13	64945802	*	R	-0.896	-4.54545
chr13:64946036:C:T	T	C	0.1778	0.0096	0.1495	0.2003	-0.0108	0.0125	0.3878	37.8	17.693	11	0.08897	440683	39106	401577	chr13	64946036	13	13	64946036	64946036	1	1	0.1778	156707	0.0508	13	64946036	*	rs7985068	Y	65520168	rs7985068	T	C	0.1831	-0.0102	0.0022	5.4e-06	692044	65520168	64946036	13	64946036	13	64946036	*	Y	-0.864	-4.63636
chr13:64948648:G:A	A	G	0.1781	0.0096	0.1499	0.2004	-0.0109	0.0125	0.3838	38	17.756	11	0.08741	440683	39106	401577	chr13	64948648	13	13	64948648	64948648	1	1	0.1781	156971	0.0505	13	64948648	*	rs9598885	R	65522780	rs9598885	A	G	0.1821	-0.0099	0.0022	9.7e-06	691893	65522780	64948648	13	64948648	13	64948648	*	R	-0.872	-4.5
chr13:64948755:C:T	T	C	0.178	0.0096	0.15	0.2002	-0.0107	0.0125	0.39	37.8	17.679	11	0.08934	440683	39106	401577	chr13	64948755	13	13	64948755	64948755	1	1	0.178	156883	0.0502	13	64948755	*	rs9598886	Y	65522887	rs9598886	T	C	0.1821	-0.01	0.0022	7.2e-06	692111	65522887	64948755	13	64948755	13	64948755	*	Y	-0.856	-4.54545
chr13:64949167:C:T	T	C	0.178	0.0096	0.1499	0.2002	-0.0107	0.0125	0.3929	37.9	17.723	11	0.08824	440683	39106	401577	chr13	64949167	13	13	64949167	64949167	1	1	0.178	156883	0.0503	13	64949167	*	rs9598887	Y	65523299	rs9598887	T	C	0.1821	-0.01	0.0022	7.4e-06	692126	65523299	64949167	13	64949167	13	64949167	*	Y	-0.856	-4.54545
chr13:64949858:C:T	T	C	0.1781	0.0095	0.1501	0.2001	-0.0108	0.0125	0.3874	39	18.028	11	0.08092	440683	39106	401577	chr13	64949858	13	13	64949858	64949858	1	1	0.1781	156971	0.05	13	64949858	*	rs7987537	Y	65523990	rs7987537	T	C	0.1821	-0.0113	0.0023	1.5e-06	690718	65523990	64949858	13	64949858	13	64949858	*	Y	-0.864	-4.91304
chr13:64953000:A:G	A	G	0.8217	0.0096	0.7996	0.8495	0.0106	0.0125	0.3944	36.4	17.287	11	0.09967	440683	39106	401577	chr13	64953000	13	13	64953000	64953000	1	1	0.1783	157148	0.0499	13	64953000	*	rs10507717	R	65527132	rs10507717	A	G	0.8179	0.01	0.0022	7.2e-06	691507	65527132	64953000	13	64953000	13	64953000	*	R	0.848	4.54545
chr13:64953317:G:C	C	G	0.1782	0.0096	0.1505	0.2004	-0.0109	0.0125	0.3821	36.7	17.367	11	0.09747	440683	39106	401577	chr13	64953317	13	13	64953317	64953317	1	1	0.1782	157059	0.0499	13	64953317	*	rs12585698	S	65527449	rs12585698	C	G	0.1821	-0.0098	0.0022	1.2e-05	691717	65527449	64953317	13	64953317	13	64953317	*	S	-0.872	-4.45455
chr13:64954276:G:A	A	G	0.1782	0.0096	0.1531	0.2004	-0.0106	0.0125	0.3976	37.5	17.606	11	0.09119	440683	39106	401577	chr13	64954276	13	13	64954276	64954276	1	1	0.1782	157059	0.0473	13	64954276	*	rs7994014	V	65528408	rs7994014	A	G	0.1819	-0.0099	0.0022	9.5e-06	691230	65528408	64954276	13	64954276	13	64954276	*	V	-0.848	-4.5
chr13:64958470:G:A	A	G	0.1779	0.0096	0.15	0.2002	-0.0108	0.0125	0.3883	38.4	17.858	11	0.08493	440683	39106	401577	chr13	64958470	13	13	64958470	64958470	1	1	0.1779	156795	0.0502	13	64958470	*	rs9598889	R	65532602	rs9598889	A	G	0.1821	-0.0097	0.0022	1.2e-05	691938	65532602	64958470	13	64958470	13	64958470	*	R	-0.864	-4.40909
chr13:64958530:G:A	A	G	0.1779	0.0096	0.1499	0.2002	-0.0108	0.0125	0.3889	38.3	17.833	11	0.08554	440683	39106	401577	chr13	64958530	13	13	64958530	64958530	1	1	0.1779	156795	0.0503	13	64958530	*	rs9598890	R	65532662	rs9598890	A	G	0.1821	-0.0097	0.0022	1.3e-05	691936	65532662	64958530	13	64958530	13	64958530	*	R	-0.864	-4.40909
chr13:64960386:C:T	T	C	0.1779	0.0096	0.1499	0.2	-0.0103	0.0125	0.4115	38	17.743	11	0.08773	440683	39106	401577	chr13	64960386	13	13	64960386	64960386	1	1	0.1779	156795	0.0501	13	64960386	*	rs10467590	Y	65534518	rs10467590	T	C	0.1821	-0.0099	0.0022	9.2e-06	691912	65534518	64960386	13	64960386	13	64960386	*	Y	-0.824	-4.5
chr13:64961939:G:A	A	G	0.1779	0.0095	0.1499	0.2	-0.0103	0.0125	0.4115	38.1	17.76	11	0.08732	440683	39106	401577	chr13	64961939	13	13	64961939	64961939	1	1	0.1779	156795	0.0501	13	64961939	*	rs10467591	R	65536071	rs10467591	A	G	0.1812	-0.0096	0.0022	1.5e-05	691905	65536071	64961939	13	64961939	13	64961939	*	R	-0.824	-4.36364
chr13:64965110:T:C	T	C	0.8212	0.0097	0.7992	0.8499	0.0096	0.0125	0.4436	35	16.912	11	0.1105	440683	39106	401577	chr13	64965110	13	13	64965110	64965110	1	1	0.1788	157588	0.0507	13	64965110	*	rs9598894	Y	65539242	rs9598894	T	C	0.8186	0.0097	0.0022	1.2e-05	691569	65539242	64965110	13	64965110	13	64965110	*	Y	0.768	4.40909
chr13:64966960:G:C	C	G	0.178	0.0096	0.1499	0.2001	-0.0112	0.0125	0.3689	38.1	17.771	11	0.08706	440683	39106	401577	chr13	64966960	13	13	64966960	64966960	1	1	0.178	156883	0.0502	13	64966960	*	rs9592383	S	65541092	rs9592383	C	G	0.1814	-0.0099	0.0022	1e-05	691487	65541092	64966960	13	64966960	13	64966960	*	S	-0.896	-4.5
chr13:64967182:C:G	C	G	0.822	0.0096	0.7999	0.8469	0.011	0.0125	0.3802	38.7	17.951	11	0.08273	440683	39106	401577	chr13	64967182	13	13	64967182	64967182	1	1	0.178	156883	0.047	13	64967182	*	rs9592384	B	65541314	rs9592384	C	G	0.8186	0.01	0.0022	7.5e-06	692094	65541314	64967182	13	64967182	13	64967182	*	B	0.88	4.54545
chr13:64967675:A:G	A	G	0.8219	0.0096	0.7999	0.8469	0.0107	0.0125	0.3914	39	18.031	11	0.08086	440683	39106	401577	chr13	64967675	13	13	64967675	64967675	1	1	0.1781	156971	0.047	13	64967675	*	rs9592385	R	65541807	rs9592385	A	G	0.8186	0.0101	0.0022	6.1e-06	691923	65541807	64967675	13	64967675	13	64967675	*	R	0.856	4.59091
chr13:64968253:T:C	T	C	0.8199	0.009	0.7983	0.8456	0.0085	0.0124	0.4913	40.2	18.394	11	0.07288	440683	39106	401577	chr13	64968253	13	13	64968253	64968253	1	1	0.1801	158734	0.0473	13	64968253	*	rs2324687	Y	65542385	rs2324687	T	C	0.8207	0.0087	0.0023	0.00014	684796	65542385	64968253	13	64968253	13	64968253	*	Y	0.685484	3.78261
chr13:64969217:C:T	T	C	0.18	0.0091	0.1516	0.2018	-0.0087	0.0124	0.4837	40.2	18.4	11	0.07275	440683	39106	401577	chr13	64969217	13	13	64969217	64969217	1	1	0.18	158646	0.0502	13	64969217	*	rs1513004	Y	65543349	rs1513004	T	C	0.1836	-0.01	0.0022	6.6e-06	691938	65543349	64969217	13	64969217	13	64969217	*	Y	-0.701613	-4.54545
chr13:64974568:G:A	A	G	0.1801	0.0091	0.1516	0.2018	-0.0087	0.0124	0.4821	39.6	18.207	11	0.07691	440683	39106	401577	chr13	64974568	13	13	64974568	64974568	1	1	0.1801	158734	0.0502	13	64974568	*	rs9317464	R	65548700	rs9317464	A	G	0.1836	-0.0097	0.0022	1.3e-05	691859	65548700	64974568	13	64974568	13	64974568	*	R	-0.701613	-4.40909
chr13:64975745:A:C	A	C	0.8199	0.0091	0.798	0.8484	0.0088	0.0124	0.479	39.7	18.243	11	0.0761	440683	39106	401577	chr13	64975745	13	13	64975745	64975745	1	1	0.1801	158734	0.0504	13	64975745	*	rs1513007	M	65549877	rs1513007	A	C	0.8146	0.01	0.0022	6.8e-06	688927	65549877	64975745	13	64975745	13	64975745	*	M	0.709677	4.54545
chr13:64980375:A:G	A	G	0.8199	0.009	0.7982	0.8484	0.0088	0.0124	0.4773	39.9	18.29	11	0.07509	440683	39106	401577	chr13	64980375	13	13	64980375	64980375	1	1	0.1801	158734	0.0502	13	64980375	*	rs9592388	R	65554507	rs9592388	A	G	0.8164	0.0099	0.0022	8.6e-06	691863	65554507	64980375	13	64980375	13	64980375	*	R	0.709677	4.5
chr13:64983683:C:A	A	C	0.1801	0.009	0.1542	0.2017	-0.0088	0.0124	0.4786	39.9	18.312	11	0.07463	440683	39106	401577	chr13	64983683	13	13	64983683	64983683	1	1	0.1801	158734	0.0475	13	64983683	*	rs9598909	V	65557815	rs9598909	A	C	0.1836	-0.0098	0.0022	1.2e-05	691861	65557815	64983683	13	64983683	13	64983683	*	V	-0.709677	-4.45455
chr13:64985745:T:A	A	T	0.18	0.009	0.1542	0.2017	-0.0088	0.0124	0.4764	39.7	18.245	11	0.07608	440683	39106	401577	chr13	64985745	13	13	64985745	64985745	1	1	0.18	158646	0.0475	13	64985745	*	rs1572875	W	65559877	rs1572875	A	T	0.1836	-0.0097	0.0022	1.4e-05	691822	65559877	64985745	13	64985745	13	64985745	*	W	-0.709677	-4.40909
chr13:64987793:A:G	A	G	0.82	0.009	0.7986	0.8459	0.0089	0.0124	0.4738	40.1	18.376	11	0.07327	440683	39106	401577	chr13	64987793	13	13	64987793	64987793	1	1	0.18	158646	0.0473	13	64987793	*	rs12428496	R	65561925	rs12428496	A	G	0.8163	0.0098	0.0022	9.6e-06	691869	65561925	64987793	13	64987793	13	64987793	*	R	0.717742	4.45455
chr13:64987807:T:A	A	T	0.18	0.0091	0.1541	0.2017	-0.0088	0.0124	0.481	39.8	18.283	11	0.07524	440683	39106	401577	chr13	64987807	13	13	64987807	64987807	1	1	0.18	158646	0.0476	13	64987807	*	rs12427593	W	65561939	rs12427593	A	T	0.1837	-0.0097	0.0022	1.3e-05	691984	65561939	64987807	13	64987807	13	64987807	*	W	-0.709677	-4.40909
chr13:64988609:A:G	A	G	0.8199	0.009	0.7983	0.8458	0.0087	0.0124	0.4828	40	18.331	11	0.07422	440683	39106	401577	chr13	64988609	13	13	64988609	64988609	1	1	0.1801	158734	0.0475	13	64988609	*	rs9598913	R	65562741	rs9598913	A	G	0.8163	0.0099	0.0022	8.7e-06	691971	65562741	64988609	13	64988609	13	64988609	*	R	0.701613	4.5
chr13:64988639:A:C	A	C	0.7857	0.0051	0.7727	0.7997	0.0027	0.0116	0.8177	34.2	16.725	11	0.1163	440683	39106	401577	chr13	64988639	13	13	64988639	64988639	1	1	0.2143	188877	0.027	13	64988639	*	rs4272911	M	65562771	rs4272911	A	C	0.7829	0.0097	0.0021	3.9e-06	692182	65562771	64988639	13	64988639	13	64988639	*	M	0.232759	4.61905
chr13:64990017:T:C	T	C	0.82	0.009	0.7983	0.8458	0.0087	0.0124	0.4812	39.4	18.155	11	0.07806	440683	39106	401577	chr13	64990017	13	13	64990017	64990017	1	1	0.18	158646	0.0475	13	64990017	*	rs9598915	Y	65564149	rs9598915	T	C	0.8162	0.0096	0.0022	1.5e-05	691679	65564149	64990017	13	64990017	13	64990017	*	Y	0.701613	4.36364
chr13:64990468:T:C	T	C	0.8199	0.009	0.7983	0.8458	0.0088	0.0124	0.4775	39.8	18.275	11	0.07542	440683	39106	401577	chr13	64990468	13	13	64990468	64990468	1	1	0.1801	158734	0.0475	13	64990468	*	rs9598918	Y	65564600	rs9598918	T	C	0.8162	0.0097	0.0022	1.4e-05	691790	65564600	64990468	13	64990468	13	64990468	*	Y	0.709677	4.40909
chr13:64990741:C:A	A	C	0.1801	0.0091	0.1542	0.2019	-0.0089	0.0124	0.4737	39.9	18.29	11	0.07509	440683	39106	401577	chr13	64990741	13	13	64990741	64990741	1	1	0.1801	158734	0.0477	13	64990741	*	rs11148662	M	65564873	rs11148662	A	C	0.1838	-0.0097	0.0022	1.4e-05	691835	65564873	64990741	13	64990741	13	64990741	*	M	-0.717742	-4.40909
chr13:64991814:T:A	A	T	0.0634	0.0032	0.0452	0.0837	-0.0055	0.0199	0.7814	22.6	14.208	11	0.2217	440683	39106	401577	chr13	64991814	13	13	64991814	64991814	1	1	0.0634	55878.6	0.0385	13	64991814	*	rs9540296	W	65565946	rs9540296	A	T	0.06279	-0.0139	0.0037	0.00016	685107	65565946	64991814	13	64991814	13	64991814	*	W	-0.276382	-3.75676
chr13:64992558:A:C	A	C	0.2208	0.0072	0.2065	0.2551	-0.0013	0.0116	0.9139	34.3	16.746	11	0.1156	440683	39106	401577	chr13	64992558	13	13	64992558	64992558	1	1	0.2208	194606	0.0486	13	64992558	*	rs9571313	M	65566690	rs9571313	A	C	0.2171	-0.0098	0.0021	4.5e-06	692130	65566690	64992558	13	64992558	13	64992558	*	M	-0.112069	-4.66667
chr13:64993949:C:T	T	C	0.7788	0.0074	0.7444	0.7931	0.0016	0.0116	0.8876	29.6	15.633	11	0.1553	440683	39106	401577	chr13	64993949	13	13	64993949	64993949	1	1	0.2212	194958	0.0487	13	64993949	*	rs4884593	Y	65568081	rs4884593	T	C	0.7823	0.0095	0.0021	5.2e-06	691192	65568081	64993949	13	64993949	13	64993949	*	Y	0.137931	4.52381
chr13:64994337:C:T	T	C	0.7792	0.0078	0.7444	0.7931	0.0016	0.0116	0.8918	29.5	15.606	11	0.1564	440683	39106	401577	chr13	64994337	13	13	64994337	64994337	1	1	0.2208	194606	0.0487	13	64994337	*	rs4400932	Y	65568469	rs4400932	T	C	0.7829	0.0097	0.0021	4.7e-06	690602	65568469	64994337	13	64994337	13	64994337	*	Y	0.137931	4.61905
chr13:64994402:A:T	A	T	0.8203	0.0092	0.7987	0.8468	0.0103	0.0124	0.4084	39.6	18.222	11	0.07657	440683	39106	401577	chr13	64994402	13	13	64994402	64994402	1	1	0.1797	158381	0.0481	13	64994402	*	rs9598919	W	65568534	rs9598919	A	T	0.8165	0.01	0.0022	6e-06	691876	65568534	64994402	13	64994402	13	64994402	*	W	0.830645	4.54545
chr13:64995617:G:A	A	G	0.1801	0.009	0.1578	0.2017	-0.0089	0.0124	0.4735	39.6	18.198	11	0.0771	440683	39106	401577	chr13	64995617	13	13	64995617	64995617	1	1	0.1801	158734	0.0439	13	64995617	*	rs9592395	R	65569749	rs9592395	A	G	0.1836	-0.0097	0.0022	1.4e-05	691831	65569749	64995617	13	64995617	13	64995617	*	R	-0.717742	-4.40909
chr13:64995951:A:C	A	C	0.1864	0.01	0.1703	0.227	-0.0073	0.0124	0.5571	40.5	18.477	11	0.07115	440683	39106	401577	chr13	64995951	13	13	64995951	64995951	1	1	0.1864	164287	0.0567	13	64995951	*	rs9540301	M	65570083	rs9540301	A	C	0.1875	-0.0098	0.0022	1.1e-05	691783	65570083	64995951	13	64995951	13	64995951	*	M	-0.58871	-4.45455
chr13:64999227:G:A	A	G	0.7794	0.0057	0.7715	0.7932	0.0022	0.0116	0.8465	28.2	15.31	11	0.1687	440683	39106	401577	chr13	64999227	13	13	64999227	64999227	1	1	0.2206	194429	0.0217	13	64999227	*	rs9540304	R	65573359	rs9540304	A	G	0.7828	0.0098	0.0022	8.9e-06	579285	65573359	64999227	13	64999227	13	64999227	*	R	0.189655	4.45455
chr13:64999509:T:C	T	C	0.1865	0.0097	0.1721	0.227	-0.0077	0.0124	0.5342	40.2	18.408	11	0.07259	440683	39106	401577	chr13	64999509	13	13	64999509	64999509	1	1	0.1865	164375	0.0549	13	64999509	*	rs9540305	Y	65573641	rs9540305	T	C	0.1836	-0.0098	0.0022	9.1e-06	691891	65573641	64999509	13	64999509	13	64999509	*	Y	-0.620968	-4.45455
chr13:65000079:G:C	C	G	0.8135	0.0097	0.773	0.8422	0.0077	0.0124	0.5375	40.3	18.417	11	0.07239	440683	39106	401577	chr13	65000079	13	13	65000079	65000079	1	1	0.1865	164375	0.0692	13	65000079	*	rs9540307	S	65574211	rs9540307	C	G	0.8164	0.0099	0.0022	8.6e-06	691901	65574211	65000079	13	65000079	13	65000079	*	S	0.620968	4.5
chr13:65002459:C:A	A	C	0.8135	0.0097	0.7731	0.8277	0.0083	0.0124	0.504	38.6	17.929	11	0.08325	440683	39106	401577	chr13	65002459	13	13	65002459	65002459	1	1	0.1865	164375	0.0546	13	65002459	*	rs9528869	M	65576591	rs9528869	A	C	0.8165	0.0099	0.0022	9.5e-06	686023	65576591	65002459	13	65002459	13	65002459	*	M	0.669355	4.5
chr13:65002884:G:A	A	G	0.1801	0.0091	0.1542	0.2017	-0.0092	0.0124	0.4593	38.9	18.014	11	0.08127	440683	39106	401577	chr13	65002884	13	13	65002884	65002884	1	1	0.1801	158734	0.0475	13	65002884	*	rs8001499	R	65577016	rs8001499	A	G	0.1836	-0.0097	0.0022	1.5e-05	691911	65577016	65002884	13	65002884	13	65002884	*	R	-0.741935	-4.40909
chr13:65002900:G:A	A	G	0.8136	0.0099	0.773	0.8297	0.0077	0.0124	0.5359	39.9	18.306	11	0.07475	440683	39106	401577	chr13	65002900	13	13	65002900	65002900	1	1	0.1864	164287	0.0567	13	65002900	*	rs1417473	R	65577032	rs1417473	A	G	0.8164	0.01	0.0022	6.9e-06	691916	65577032	65002900	13	65002900	13	65002900	*	R	0.620968	4.54545
chr13:65004873:C:G	C	G	0.1865	0.0097	0.1721	0.227	-0.0077	0.0124	0.5383	39.4	18.143	11	0.07831	440683	39106	401577	chr13	65004873	13	13	65004873	65004873	1	1	0.1865	164375	0.0549	13	65004873	*	rs1417474	S	65579005	rs1417474	C	G	0.1855	-0.0097	0.0022	1.3e-05	691902	65579005	65004873	13	65004873	13	65004873	*	S	-0.620968	-4.40909
chr13:65005992:A:G	A	G	0.8199	0.0091	0.7983	0.8457	0.009	0.0124	0.4667	39	18.03	11	0.08088	440683	39106	401577	chr13	65005992	13	13	65005992	65005992	1	1	0.1801	158734	0.0474	13	65005992	*	rs7997889	R	65580124	rs7997889	A	G	0.8144	0.0099	0.0022	8.9e-06	691918	65580124	65005992	13	65005992	13	65005992	*	R	0.725806	4.5
chr13:65006115:T:G	T	G	0.82	0.009	0.7988	0.842	0.0092	0.0124	0.4582	39.4	18.141	11	0.07836	440683	39106	401577	chr13	65006115	13	13	65006115	65006115	1	1	0.18	158646	0.0432	13	65006115	*	rs9598929	K	65580247	rs9598929	T	G	0.8164	0.0096	0.0022	1.6e-05	691891	65580247	65006115	13	65006115	13	65006115	*	K	0.741935	4.36364
chr13:65006457:G:A	A	G	0.18	0.0091	0.1543	0.2016	-0.0089	0.0124	0.4758	38.6	17.908	11	0.08375	440683	39106	401577	chr13	65006457	13	13	65006457	65006457	1	1	0.18	158646	0.0473	13	65006457	*	rs9598932	R	65580589	rs9598932	A	G	0.1836	-0.0096	0.0022	1.8e-05	691735	65580589	65006457	13	65006457	13	65006457	*	R	-0.717742	-4.36364
chr13:65009040:G:A	A	G	0.18	0.0091	0.1538	0.2016	-0.009	0.0124	0.4668	40.5	18.501	11	0.07066	440683	39106	401577	chr13	65009040	13	13	65009040	65009040	1	1	0.18	158646	0.0478	13	65009040	*	rs9317477	R	65583172	rs9317477	A	G	0.1835	-0.0097	0.0022	1.3e-05	691632	65583172	65009040	13	65009040	13	65009040	*	R	-0.725806	-4.40909
chr13:65009524:T:C	T	C	0.8232	0.0096	0.8004	0.8495	0.0113	0.0125	0.3656	37.2	17.517	11	0.09348	440683	39106	401577	chr13	65009524	13	13	65009524	65009524	1	1	0.1768	155826	0.0491	13	65009524	*	rs9598933	Y	65583656	rs9598933	T	C	0.8167	0.0095	0.0022	2.5e-05	689674	65583656	65009524	13	65009524	13	65009524	*	Y	0.904	4.31818
chr13:65014061:G:A	A	G	0.1797	0.0092	0.153	0.2013	-0.0104	0.0124	0.402	39.3	18.109	11	0.07908	440683	39106	401577	chr13	65014061	13	13	65014061	65014061	1	1	0.1797	158381	0.0483	13	65014061	*	rs9592397	D	65588193	rs9592397	A	G	0.1835	-0.0097	0.0022	1.3e-05	691497	65588193	65014061	13	65014061	13	65014061	*	D	-0.83871	-4.40909
chr13:65016503:C:A	A	C	0.1796	0.0093	0.1529	0.2012	-0.0098	0.0124	0.4309	38.8	17.974	11	0.08219	440683	39106	401577	chr13	65016503	13	13	65016503	65016503	1	1	0.1796	158293	0.0483	13	65016503	*	rs9598935	M	65590635	rs9598935	A	C	0.1832	-0.0096	0.0022	1.8e-05	691251	65590635	65016503	13	65016503	13	65016503	*	M	-0.790323	-4.36364
chr13:65017642:T:C	T	C	0.8201	0.0091	0.7984	0.8465	0.0093	0.0124	0.4562	40.4	18.441	11	0.0719	440683	39106	401577	chr13	65017642	13	13	65017642	65017642	1	1	0.1799	158558	0.0481	13	65017642	*	rs9598936	Y	65591774	rs9598936	T	C	0.8167	0.0095	0.0022	2.2e-05	691244	65591774	65017642	13	65017642	13	65017642	*	Y	0.75	4.31818
chr13:65054044:C:T	T	C	0.1799	0.0091	0.1532	0.2011	-0.0108	0.0124	0.3839	38.8	17.982	11	0.08201	440683	39106	401577	chr13	65054044	13	13	65054044	65054044	1	1	0.1799	158558	0.0479	13	65054044	*	rs7991105	Y	65628176	rs7991105	T	C	0.1818	-0.01	0.0022	7.5e-06	690378	65628176	65054044	13	65054044	13	65054044	*	Y	-0.870968	-4.54545
chr13:65056865:C:T	T	C	0.1801	0.009	0.1533	0.2013	-0.0103	0.0124	0.4071	40.6	18.532	11	0.07002	440683	39106	401577	chr13	65056865	13	13	65056865	65056865	1	1	0.1801	158734	0.048	13	65056865	*	rs12873371	Y	65630997	rs12873371	T	C	0.1818	-0.01	0.0022	6.6e-06	690382	65630997	65056865	13	65056865	13	65056865	*	Y	-0.830645	-4.54545
chr13:65057858:C:T	T	C	0.0741	0.0044	0.0618	0.0927	0.0048	0.0182	0.7913	25.4	14.742	11	0.1946	440683	39106	401577	chr13	65057858	13	13	65057858	65057858	1	1	0.0741	65309.2	0.0309	13	65057858	*	rs9317482	Y	65631990	rs9317482	T	C	0.07571	-0.0131	0.0035	0.00017	687425	65631990	65057858	13	65057858	13	65057858	*	Y	0.263736	-3.74286
chr13:65090643:G:T	T	G	0.1829	0.007	0.161	0.2007	-0.0133	0.0124	0.2826	46	20.365	11	0.04058	440683	39106	401577	chr13	65090643	13	13	65090643	65090643	1	1	0.1829	161202	0.0397	13	65090643	*	rs7326514	K	65664775	rs7326514	T	G	0.185	-0.0098	0.0022	9.7e-06	690132	65664775	65090643	13	65090643	13	65090643	*	K	-1.07258	-4.45455
chr13:65100205:A:G	A	G	0.8169	0.0069	0.7991	0.839	0.0128	0.0123	0.3009	46.5	20.569	11	0.03812	440683	39106	401577	chr13	65100205	13	13	65100205	65100205	1	1	0.1831	161378	0.0399	13	65100205	*	rs9598951	R	65674337	rs9598951	A	G	0.8155	0.0099	0.0022	8.5e-06	690669	65674337	65100205	13	65100205	13	65100205	*	R	1.04065	4.5
chr13:65125717:A:G	A	G	0.8165	0.0067	0.7995	0.8395	0.0127	0.0123	0.3019	42.7	19.189	11	0.05779	440683	39106	401577	chr13	65125717	13	13	65125717	65125717	1	1	0.1835	161731	0.04	13	65125717	*	rs9598954	R	65699849	rs9598954	A	G	0.8089	0.0099	0.0022	7.8e-06	690593	65699849	65125717	13	65125717	13	65125717	*	R	1.03252	4.5
chr13:65136098:A:G	A	G	0.8163	0.0066	0.7995	0.8394	0.0129	0.0123	0.2956	44.1	19.677	11	0.04997	440683	39106	401577	chr13	65136098	13	13	65136098	65136098	1	1	0.1837	161907	0.0399	13	65136098	*	rs7995857	R	65710230	rs7995857	A	G	0.8148	0.0099	0.0022	7.7e-06	690703	65710230	65136098	13	65136098	13	65136098	*	R	1.04878	4.5
chr13:65146853:G:A	A	G	0.0797	0.0051	0.0646	0.0968	0.0015	0.0175	0.9338	29.3	15.557	11	0.1584	440683	39106	401577	chr13	65146853	13	13	65146853	65146853	1	1	0.0797	70244.9	0.0322	13	65146853	*	rs7323443	R	65720985	rs7323443	A	G	0.0801	-0.0122	0.0034	0.00027	685396	65720985	65146853	13	65146853	13	65146853	*	R	0.0857143	-3.58824
chr13:65148152:C:T	T	C	0.1838	0.0065	0.1605	0.2005	-0.0121	0.0123	0.3253	42.8	19.227	11	0.05714	440683	39106	401577	chr13	65148152	13	13	65148152	65148152	1	1	0.1838	161995	0.04	13	65148152	*	rs9592401	Y	65722284	rs9592401	T	C	0.1846	-0.0102	0.0022	4.4e-06	690433	65722284	65148152	13	65148152	13	65148152	*	Y	-0.98374	-4.63636
chr13:65150980:G:A	A	G	0.181	0.0065	0.1588	0.1987	-0.0127	0.0124	0.3081	33.1	16.454	11	0.1251	440683	39106	401577	chr13	65150980	13	13	65150980	65150980	1	1	0.181	159527	0.0399	13	65150980	*	rs3892177	R	65725112	rs3892177	A	G	0.1826	-0.0101	0.0022	6.7e-06	689390	65725112	65150980	13	65150980	13	65150980	*	R	-1.02419	-4.59091
chr13:65153543:A:G	A	G	0.9207	0.0051	0.9034	0.9364	-0.0044	0.0177	0.8046	32.4	16.271	11	0.1314	440683	39106	401577	chr13	65153543	13	13	65153543	65153543	1	1	0.0793	69892.3	0.033	13	65153543	*	rs9592402	R	65727675	rs9592402	A	G	0.9192	0.0125	0.0034	0.0002	691279	65727675	65153543	13	65153543	13	65153543	*	R	-0.248588	3.67647
chr13:65156097:A:C	A	C	0.9198	0.0051	0.9028	0.9357	-0.0037	0.0176	0.8333	32.1	16.202	11	0.1338	440683	39106	401577	chr13	65156097	13	13	65156097	65156097	1	1	0.0802	70685.6	0.0329	13	65156097	*	rs13378243	M	65730229	rs13378243	A	C	0.91926	0.0129	0.0034	0.00013	691044	65730229	65156097	13	65156097	13	65156097	*	M	-0.210227	3.79412
chr13:65175302:C:T	T	C	0.1781	0.0065	0.154	0.1956	-0.0097	0.0125	0.44	39.5	18.176	11	0.07758	440683	39106	401577	chr13	65175302	13	13	65175302	65175302	1	1	0.1781	156971	0.0416	13	65175302	*	rs2787627	Y	65749434	rs2787627	T	C	0.1784	-0.0109	0.0023	1.3e-06	686604	65749434	65175302	13	65175302	13	65175302	*	Y	-0.776	-4.73913
chr13:65186368:C:A	A	C	0.6818	0.0089	0.6422	0.695	-0.0019	0.0103	0.8502	0	6.577	11	0.8322	440683	39106	401577	chr13	65186368	13	13	65186368	65186368	1	1	0.3182	280451	0.0528	13	65186368	*	rs9540374	M	65760500	rs9540374	A	C	0.6801	0.0072	0.0019	0.00013	680033	65760500	65186368	13	65186368	13	65186368	*	M	-0.184466	3.78947
chr13:65199840:G:C	C	G	0.3105	0.0095	0.2752	0.335	-0.0004	0.0103	0.9693	0	6.083	11	0.8678	440683	39106	401577	chr13	65199840	13	13	65199840	65199840	1	1	0.3105	273664	0.0598	13	65199840	*	rs1865141	S	65773972	rs1865141	C	G	0.3145	-0.0072	0.0019	0.00012	682048	65773972	65199840	13	65199840	13	65199840	*	S	-0.038835	-3.78947
chr13:65201162:T:G	T	G	0.6885	0.0096	0.6643	0.7246	0.0006	0.0103	0.9515	0	6.111	11	0.8658	440683	39106	401577	chr13	65201162	13	13	65201162	65201162	1	1	0.3115	274546	0.0603	13	65201162	*	rs1338176	K	65775294	rs1338176	T	G	0.6848	0.0071	0.0019	0.00015	682331	65775294	65201162	13	65201162	13	65201162	*	K	0.0582524	3.73684
chr13:65208033:A:G	A	G	0.5613	0.0091	0.5457	0.6015	0.0058	0.0096	0.5455	0	7.442	11	0.7622	440683	39106	401577	chr13	65208033	13	13	65208033	65208033	1	1	0.4387	386655	0.0558	13	65208033	*	rs17538843	R	65782165	rs17538843	A	G	0.5488	-0.0064	0.0017	0.00023	692495	65782165	65208033	13	65208033	13	65208033	*	R	0.604167	-3.76471
chr13:65231782:G:C	C	G	0.4176	0.0132	0.3903	0.4539	-0.0019	0.0097	0.8472	0	7.913	11	0.721	440683	39106	401577	chr13	65231782	13	13	65231782	65231782	1	1	0.4176	368058	0.0636	13	65231782	*	rs9540385	S	65805914	rs9540385	C	G	0.4301	-0.0096	0.0018	5.6e-08	678963	65805914	65231782	13	65231782	13	65231782	*	S	-0.195876	-5.33333
chr13:65236439:G:A	A	G	0.3935	0.0164	0.3573	0.4359	-0.0026	0.0098	0.7884	0	10.047	11	0.5261	440683	39106	401577	chr13	65236439	13	13	65236439	65236439	1	1	0.3935	346818	0.0786	13	65236439	*	rs2117002	R	65810571	rs2117002	A	G	0.4038	-0.009	0.0018	3.8e-07	683270	65810571	65236439	13	65236439	13	65236439	*	R	-0.265306	-5
chr13:65244850:T:C	T	C	0.5698	0.0114	0.5371	0.5921	0.0012	0.0096	0.9011	0	8.972	11	0.6245	440683	39106	401577	chr13	65244850	13	13	65244850	65244850	1	1	0.4302	379164	0.055	13	65244850	*	rs971955	Y	65818982	rs971955	T	C	0.5624	0.0101	0.0018	1.6e-08	633605	65818982	65244850	13	65244850	13	65244850	*	Y	0.125	5.61111
chr13:65249540:G:A	A	G	0.3937	0.0164	0.358	0.436	-0.0027	0.0098	0.7849	0	10.526	11	0.4838	440683	39106	401577	chr13	65249540	13	13	65249540	65249540	1	1	0.3937	346994	0.078	13	65249540	*	rs9528900	R	65823672	rs9528900	A	G	0.4036	-0.009	0.0018	2.7e-07	684200	65823672	65249540	13	65249540	13	65249540	*	R	-0.27551	-5
chr13:65254312:C:T	T	C	0.4274	0.0088	0.395	0.4425	-0.0098	0.0097	0.3087	0	8.847	11	0.636	440683	39106	401577	chr13	65254312	13	13	65254312	65254312	1	1	0.4274	376696	0.0475	13	65254312	*	rs7987735	Y	65828444	rs7987735	T	C	0.4346	0.0081	0.0017	3.2e-06	687181	65828444	65254312	13	65254312	13	65254312	*	Y	-1.01031	4.76471
chr13:65258597:A:G	A	G	0.6057	0.0165	0.5636	0.6415	0.0029	0.0098	0.7685	0	10.233	11	0.5096	440683	39106	401577	chr13	65258597	13	13	65258597	65258597	1	1	0.3943	347523	0.0779	13	65258597	*	rs9317493	R	65832729	rs9317493	A	G	0.5964	0.0091	0.0018	2.5e-07	684793	65832729	65258597	13	65258597	13	65258597	*	R	0.295918	5.05556
chr13:65264406:C:A	A	C	0.394	0.0164	0.3577	0.4359	-0.0028	0.0098	0.7713	0	10.287	11	0.5048	440683	39106	401577	chr13	65264406	13	13	65264406	65264406	1	1	0.394	347258	0.0782	13	65264406	*	rs9592408	M	65838538	rs9592408	A	C	0.4039	-0.009	0.0018	2.5e-07	684929	65838538	65264406	13	65264406	13	65264406	*	M	-0.285714	-5
chr13:65269590:T:C	T	C	0.4328	0.0085	0.4027	0.4525	-0.0092	0.0096	0.339	0	9.061	11	0.6163	440683	39106	401577	chr13	65269590	13	13	65269590	65269590	1	1	0.4328	381455	0.0498	13	65269590	*	rs2764040	Y	65843722	rs2764040	T	C	0.4346	0.008	0.0017	3.8e-06	687295	65843722	65269590	13	65269590	13	65269590	*	Y	-0.958333	4.70588
chr13:65270475:G:A	A	G	0.4278	0.0087	0.3953	0.4428	-0.0097	0.0097	0.3142	0	8.855	11	0.6353	440683	39106	401577	chr13	65270475	13	13	65270475	65270475	1	1	0.4278	377048	0.0475	13	65270475	*	rs984190	R	65844607	rs984190	A	G	0.4362	0.0079	0.0017	5.5e-06	686798	65844607	65270475	13	65270475	13	65270475	*	R	-1	4.64706
chr13:65276288:G:C	C	G	0.4277	0.0119	0.4038	0.4616	-0.0029	0.0096	0.7639	0	8.087	11	0.7055	440683	39106	401577	chr13	65276288	13	13	65276288	65276288	1	1	0.4277	376960	0.0578	13	65276288	*	rs9317498	S	65850420	rs9317498	C	G	0.4364	-0.0101	0.0017	7.5e-09	685166	65850420	65276288	13	65276288	13	65276288	*	S	-0.302083	-5.94118
chr13:65280803:T:C	T	C	0.572	0.0089	0.5555	0.6047	0.0097	0.0096	0.3147	0	8.7	11	0.6495	440683	39106	401577	chr13	65280803	13	13	65280803	65280803	1	1	0.428	377225	0.0492	13	65280803	*	rs10507720	Y	65854935	rs10507720	T	C	0.5656	-0.008	0.0017	4.6e-06	688039	65854935	65280803	13	65280803	13	65280803	*	Y	1.01042	-4.70588
chr13:65284360:C:T	T	C	0.4286	0.0089	0.3956	0.444	-0.0098	0.0096	0.309	0	8.677	11	0.6517	440683	39106	401577	chr13	65284360	13	13	65284360	65284360	1	1	0.4286	377753	0.0484	13	65284360	*	rs4606591	Y	65858492	rs4606591	T	C	0.4357	0.0081	0.0017	2.7e-06	691710	65858492	65284360	13	65284360	13	65284360	*	Y	-1.02083	4.76471
chr13:65284684:A:G	A	G	0.5709	0.009	0.5558	0.604	0.009	0.0096	0.3511	0	8.45	11	0.6725	440683	39106	401577	chr13	65284684	13	13	65284684	65284684	1	1	0.4291	378194	0.0482	13	65284684	*	rs11840404	R	65858816	rs11840404	A	G	0.5641	-0.0081	0.0017	2.7e-06	692318	65858816	65284684	13	65284684	13	65284684	*	R	0.9375	-4.76471
chr13:65284948:T:C	T	C	0.5711	0.009	0.5559	0.6041	0.0097	0.0096	0.3159	0	8.585	11	0.6601	440683	39106	401577	chr13	65284948	13	13	65284948	65284948	1	1	0.4289	378018	0.0482	13	65284948	*	rs1408731	Y	65859080	rs1408731	T	C	0.5641	-0.008	0.0017	3.6e-06	692385	65859080	65284948	13	65284948	13	65284948	*	Y	1.01042	-4.70588
chr13:65285442:C:T	T	C	0.4294	0.009	0.3959	0.4437	-0.0095	0.0096	0.3259	0	8.66	11	0.6532	440683	39106	401577	chr13	65285442	13	13	65285442	65285442	1	1	0.4294	378459	0.0478	13	65285442	*	rs1821315	Y	65859574	rs1821315	T	C	0.4355	0.0082	0.0017	2.1e-06	692533	65859574	65285442	13	65285442	13	65285442	*	Y	-0.989583	4.82353
chr13:65285499:G:A	A	G	0.4289	0.0089	0.3958	0.4437	-0.0096	0.0096	0.3168	0	8.726	11	0.6471	440683	39106	401577	chr13	65285499	13	13	65285499	65285499	1	1	0.4289	378018	0.0479	13	65285499	*	rs4591018	R	65859631	rs4591018	A	G	0.4358	0.0079	0.0017	4.6e-06	690249	65859631	65285499	13	65285499	13	65285499	*	R	-1	4.64706
chr13:65285595:T:C	T	C	0.5935	0.0121	0.5779	0.6351	0.0119	0.0097	0.2182	0	8.727	11	0.647	440683	39106	401577	chr13	65285595	13	13	65285595	65285595	1	1	0.4065	358275	0.0572	13	65285595	*	rs12583621	Y	65859727	rs12583621	T	C	0.5935	-0.0065	0.0018	0.00024	690004	65859727	65285595	13	65285595	13	65285595	*	Y	1.2268	-3.61111
chr13:65288218:G:A	A	G	0.4171	0.0096	0.3848	0.4343	-0.0126	0.0097	0.1916	0	7.91	11	0.7213	440683	39106	401577	chr13	65288218	13	13	65288218	65288218	1	1	0.4171	367618	0.0495	13	65288218	*	rs1325001	R	65862350	rs1325001	A	G	0.4232	0.0074	0.0017	2.3e-05	691490	65862350	65288218	13	65288218	13	65288218	*	R	-1.29897	4.35294
chr13:65288625:A:C	A	C	0.5712	0.0089	0.5563	0.6043	0.0096	0.0096	0.3217	0	8.645	11	0.6546	440683	39106	401577	chr13	65288625	13	13	65288625	65288625	1	1	0.4288	377930	0.048	13	65288625	*	rs1325002	H	65862757	rs1325002	A	C	0.5612	-0.0081	0.0017	2.8e-06	692274	65862757	65288625	13	65288625	13	65288625	*	H	1	-4.76471
chr13:65289229:T:G	T	G	0.5829	0.0096	0.5656	0.6152	0.0125	0.0097	0.1951	0	7.968	11	0.7162	440683	39106	401577	chr13	65289229	13	13	65289229	65289229	1	1	0.4171	367618	0.0496	13	65289229	*	rs12867317	K	65863361	rs12867317	T	G	0.5778	-0.0074	0.0017	2.5e-05	691329	65863361	65289229	13	65289229	13	65289229	*	K	1.28866	-4.35294
chr13:65289490:C:T	T	C	0.4163	0.0097	0.3844	0.4343	-0.012	0.0097	0.2167	0	8.226	11	0.6929	440683	39106	401577	chr13	65289490	13	13	65289490	65289490	1	1	0.4163	366913	0.0499	13	65289490	*	rs11148676	Y	65863622	rs11148676	T	C	0.4203	0.0075	0.0018	2e-05	685365	65863622	65289490	13	65289490	13	65289490	*	Y	-1.23711	4.16667
chr13:65290857:A:G	A	G	0.5703	0.0092	0.5543	0.6042	0.009	0.0096	0.349	0	8.49	11	0.6688	440683	39106	401577	chr13	65290857	13	13	65290857	65290857	1	1	0.4297	378723	0.0499	13	65290857	*	rs2217513	R	65864989	rs2217513	A	G	0.5632	-0.0079	0.0017	5.6e-06	688160	65864989	65290857	13	65290857	13	65290857	*	R	0.9375	-4.64706
chr13:65291330:C:T	T	C	0.3907	0.0164	0.3577	0.4339	-0.0044	0.0098	0.6561	0	9.602	11	0.5665	440683	39106	401577	chr13	65291330	13	13	65291330	65291330	1	1	0.3907	344350	0.0762	13	65291330	*	rs9598962	Y	65865462	rs9598962	T	C	0.399	-0.0089	0.0018	4e-07	686843	65865462	65291330	13	65291330	13	65291330	*	Y	-0.44898	-4.94444
chr13:65300290:A:G	A	G	0.4329	0.0126	0.4161	0.4844	-0.0034	0.0096	0.7229	0	7.987	11	0.7145	440683	39106	401577	chr13	65300290	13	13	65300290	65300290	1	1	0.4329	381543	0.0683	13	65300290	*	rs4884608	R	65874422	rs4884608	A	G	0.4357	-0.0102	0.0017	4e-09	691702	65874422	65300290	13	65300290	13	65300290	*	R	-0.354167	-6
chr13:65302499:T:C	T	C	0.594	0.0183	0.5508	0.6298	0.0005	0.0097	0.9596	0	9.693	11	0.5582	440683	39106	401577	chr13	65302499	13	13	65302499	65302499	1	1	0.406	357835	0.079	13	65302499	*	rs9317503	Y	65876631	rs9317503	T	C	0.5821	0.0084	0.0017	1.7e-06	690765	65876631	65302499	13	65302499	13	65302499	*	Y	0.0515464	4.94118
chr13:65304930:T:C	T	C	0.6077	0.0118	0.5906	0.6443	0.0134	0.0098	0.1709	0	8.277	11	0.6883	440683	39106	401577	chr13	65304930	13	13	65304930	65304930	1	1	0.3923	345760	0.0537	13	65304930	*	rs12867347	Y	65879062	rs12867347	T	C	0.6005	-0.0068	0.0018	0.0001	690712	65879062	65304930	13	65304930	13	65304930	*	Y	1.36735	-3.77778
chr13:65310059:T:C	T	C	0.4338	0.0123	0.4172	0.4847	-0.0022	0.0096	0.8216	0	8.104	11	0.7039	440683	39106	401577	chr13	65310059	13	13	65310059	65310059	1	1	0.4338	382337	0.0675	13	65310059	*	rs892261	Y	65884191	rs892261	T	C	0.4429	-0.0103	0.0017	2.2e-09	691303	65884191	65310059	13	65310059	13	65310059	*	Y	-0.229167	-6.05882
chr13:65314352:C:T	T	C	0.3792	0.0126	0.3426	0.3993	-0.0157	0.0099	0.1123	0	8.423	11	0.675	440683	39106	401577	chr13	65314352	13	13	65314352	65314352	1	1	0.3792	334214	0.0567	13	65314352	*	rs12867830	B	65888484	rs12867830	T	C	0.3856	0.0063	0.0018	0.0004	690998	65888484	65314352	13	65314352	13	65314352	*	B	-1.58586	3.5
chr13:65315800:C:G	C	G	0.5942	0.0186	0.5505	0.6298	0.0007	0.0097	0.9451	0	9.923	11	0.5374	440683	39106	401577	chr13	65315800	13	13	65315800	65315800	1	1	0.4058	357658	0.0793	13	65315800	*	rs9528904	S	65889932	rs9528904	C	G	0.5821	0.0083	0.0017	1.7e-06	691992	65889932	65315800	13	65315800	13	65315800	*	S	0.0721649	4.88235
chr13:65320832:C:T	T	C	0.3801	0.0131	0.3418	0.4011	-0.0156	0.0099	0.1127	0	8.446	11	0.6729	440683	39106	401577	chr13	65320832	13	13	65320832	65320832	1	1	0.3801	335007	0.0593	13	65320832	*	rs1889118	Y	65894964	rs1889118	T	C	0.3843	0.0063	0.0018	0.00047	691055	65894964	65320832	13	65320832	13	65320832	*	Y	-1.57576	3.5
chr13:65322956:G:T	T	G	0.3918	0.0118	0.3552	0.4092	-0.0119	0.0098	0.2243	0	8.712	11	0.6485	440683	39106	401577	chr13	65322956	13	13	65322956	65322956	1	1	0.3918	345319	0.054	13	65322956	*	rs12868311	K	65897088	rs12868311	T	G	0.3984	0.0069	0.0018	9.9e-05	690880	65897088	65322956	13	65322956	13	65322956	*	K	-1.21429	3.83333
chr13:65339563:G:A	A	G	0.3795	0.0128	0.342	0.3994	-0.0154	0.0099	0.1196	0	8.359	11	0.6809	440683	39106	401577	chr13	65339563	13	13	65339563	65339563	1	1	0.3795	334478	0.0574	13	65339563	*	rs7330685	R	65913695	rs7330685	A	G	0.384	0.0062	0.0018	0.00043	691520	65913695	65339563	13	65339563	13	65339563	*	R	-1.55556	3.44444
chr13:65342390:A:G	A	G	0.4456	0.0145	0.4234	0.4984	0.0005	0.0096	0.9618	0	9.247	11	0.5991	440683	39106	401577	chr13	65342390	13	13	65342390	65342390	1	1	0.4456	392737	0.075	13	65342390	*	rs10507721	R	65916522	rs10507721	A	G	0.4504	-0.0094	0.0017	4.6e-08	692575	65916522	65342390	13	65342390	13	65342390	*	R	0.0520833	-5.52941
chr13:65345445:G:A	A	G	0.3938	0.0167	0.3608	0.4365	-0.0034	0.0098	0.7275	0	9.555	11	0.5708	440683	39106	401577	chr13	65345445	13	13	65345445	65345445	1	1	0.3938	347082	0.0757	13	65345445	*	rs1412908	R	65919577	rs1412908	A	G	0.4039	-0.0091	0.0017	1.7e-07	691974	65919577	65345445	13	65345445	13	65345445	*	R	-0.346939	-5.35294
chr13:65351108:C:T	T	C	0.3939	0.0168	0.366	0.4369	-0.0036	0.0098	0.7118	0	9.325	11	0.5919	440683	39106	401577	chr13	65351108	13	13	65351108	65351108	1	1	0.3939	347170	0.0709	13	65351108	*	rs2875444	Y	65925240	rs2875444	T	C	0.4036	-0.0092	0.0017	1.4e-07	692038	65925240	65351108	13	65351108	13	65351108	*	Y	-0.367347	-5.41176
chr13:65353964:G:A	A	G	0.38	0.0131	0.3422	0.4	-0.0146	0.0099	0.14	0	8.572	11	0.6614	440683	39106	401577	chr13	65353964	13	13	65353964	65353964	1	1	0.38	334919	0.0578	13	65353964	*	rs12866001	R	65928096	rs12866001	A	G	0.3841	0.0063	0.0018	0.0004	691228	65928096	65353964	13	65353964	13	65353964	*	R	-1.47475	3.5
chr13:65356235:G:A	A	G	0.4343	0.0174	0.4009	0.4725	0.0013	0.0097	0.8952	0	8.55	11	0.6634	440683	39106	401577	chr13	65356235	13	13	65356235	65356235	1	1	0.4343	382777	0.0716	13	65356235	*	rs1576981	R	65930367	rs1576981	A	G	0.4493	-0.0094	0.0017	5.8e-08	691218	65930367	65356235	13	65356235	13	65356235	*	R	0.134021	-5.52941
chr13:65362998:T:G	T	G	0.4334	0.0133	0.4135	0.4873	-0.0024	0.0096	0.8	0	7.922	11	0.7203	440683	39106	401577	chr13	65362998	13	13	65362998	65362998	1	1	0.4334	381984	0.0738	13	65362998	*	rs1889116	K	65937130	rs1889116	T	G	0.4363	-0.0099	0.0017	9.5e-09	692370	65937130	65362998	13	65362998	13	65362998	*	K	-0.25	-5.82353
chr13:65363191:C:A	A	C	0.392	0.0119	0.3553	0.4095	-0.0117	0.0098	0.2335	0	8.774	11	0.6427	440683	39106	401577	chr13	65363191	13	13	65363191	65363191	1	1	0.392	345495	0.0542	13	65363191	*	rs12867102	M	65937323	rs12867102	A	C	0.3981	0.0069	0.0018	7.8e-05	691580	65937323	65363191	13	65363191	13	65363191	*	M	-1.19388	3.83333
chr13:65365197:T:A	A	T	0.5648	0.0126	0.5105	0.5821	0.0032	0.0096	0.7434	0	7.683	11	0.7414	440683	39106	401577	chr13	65365197	13	13	65365197	65365197	1	1	0.4352	383570	0.0716	13	65365197	*	rs9571381	W	65939329	rs9571381	A	T	0.5627	0.0099	0.0017	9.7e-09	691727	65939329	65365197	13	65365197	13	65365197	*	W	0.333333	5.82353
chr13:65365242:C:A	A	C	0.5648	0.0125	0.5105	0.5821	0.0031	0.0096	0.7465	0	7.695	11	0.7403	440683	39106	401577	chr13	65365242	13	13	65365242	65365242	1	1	0.4352	383570	0.0716	13	65365242	*	rs9571382	M	65939374	rs9571382	A	C	0.5627	0.0099	0.0017	9.8e-09	691700	65939374	65365242	13	65365242	13	65365242	*	M	0.322917	5.82353
chr13:65375768:T:C	T	C	0.5715	0.0121	0.5382	0.5926	0.0038	0.0096	0.6937	0	7.029	11	0.7968	440683	39106	401577	chr13	65375768	13	13	65375768	65375768	1	1	0.4285	377665	0.0544	13	65375768	*	rs973005	Y	65949900	rs973005	T	C	0.5644	0.01	0.0017	8.4e-09	691322	65949900	65375768	13	65375768	13	65375768	*	Y	0.395833	5.88235
chr13:65377653:A:G	A	G	0.5679	0.012	0.5358	0.5899	0.004	0.0096	0.6778	0	5.843	11	0.8836	440683	39106	401577	chr13	65377653	13	13	65377653	65377653	1	1	0.4321	380838	0.0541	13	65377653	*	rs4883752	R	65951785	rs4883752	A	G	0.5628	0.01	0.0017	6.7e-09	690355	65951785	65377653	13	65377653	13	65377653	*	R	0.416667	5.88235
chr13:65378166:G:A	A	G	0.3879	0.0117	0.3512	0.4044	-0.0116	0.0098	0.2362	0	7.399	11	0.7659	440683	39106	401577	chr13	65378166	13	13	65378166	65378166	1	1	0.3879	341882	0.0532	13	65378166	*	rs12871781	R	65952298	rs12871781	A	G	0.3962	0.0073	0.0018	3.4e-05	689849	65952298	65378166	13	65378166	13	65378166	*	R	-1.18367	4.05556
chr13:65378913:A:C	A	C	0.6085	0.0119	0.5908	0.645	0.0117	0.0098	0.2312	0	8.385	11	0.6785	440683	39106	401577	chr13	65378913	13	13	65378913	65378913	1	1	0.3915	345055	0.0542	13	65378913	*	rs12876029	M	65953045	rs12876029	A	C	0.6016	-0.0071	0.0018	5.1e-05	691005	65953045	65378913	13	65378913	13	65378913	*	M	1.19388	-3.94444
chr13:65378935:T:C	T	C	0.6087	0.0119	0.591	0.6454	0.012	0.0098	0.2216	0	8.329	11	0.6836	440683	39106	401577	chr13	65378935	13	13	65378935	65378935	1	1	0.3913	344879	0.0544	13	65378935	*	rs12877146	Y	65953067	rs12877146	T	C	0.6017	-0.0071	0.0018	5.4e-05	690952	65953067	65378935	13	65378935	13	65378935	*	Y	1.22449	-3.94444
chr13:65381838:C:T	T	C	0.3858	0.012	0.3486	0.4031	-0.0123	0.0098	0.2121	0	7.706	11	0.7394	440683	39106	401577	chr13	65381838	13	13	65381838	65381838	1	1	0.3858	340031	0.0545	13	65381838	*	rs7330821	Y	65955970	rs7330821	T	C	0.3938	0.0074	0.0018	3.7e-05	688561	65955970	65381838	13	65381838	13	65381838	*	Y	-1.2551	4.11111
chr13:65385081:G:A	A	G	0.3897	0.0124	0.3508	0.4081	-0.012	0.0098	0.2207	0	8.829	11	0.6377	440683	39106	401577	chr13	65385081	13	13	65385081	65385081	1	1	0.3897	343468	0.0573	13	65385081	*	rs7328128	R	65959213	rs7328128	A	G	0.3967	0.0071	0.0018	6.3e-05	689442	65959213	65385081	13	65385081	13	65385081	*	R	-1.22449	3.94444
chr13:65385170:G:A	A	G	0.4303	0.0124	0.4078	0.4647	-0.0036	0.0097	0.7068	0	6.925	11	0.8052	440683	39106	401577	chr13	65385170	13	13	65385170	65385170	1	1	0.4303	379252	0.0569	13	65385170	*	rs9528910	R	65959302	rs9528910	A	G	0.439	-0.0099	0.0017	1.4e-08	690975	65959302	65385170	13	65385170	13	65385170	*	R	-0.371134	-5.82353
chr13:65385519:T:C	T	C	0.6072	0.0126	0.5883	0.6464	0.0116	0.0098	0.2384	0	8.393	11	0.6778	440683	39106	401577	chr13	65385519	13	13	65385519	65385519	1	1	0.3928	346201	0.0581	13	65385519	*	rs12872817	Y	65959651	rs12872817	T	C	0.6005	-0.0071	0.0018	6e-05	689392	65959651	65385519	13	65385519	13	65385519	*	Y	1.18367	-3.94444
chr13:65387777:G:A	A	G	0.5592	0.0127	0.5006	0.5771	0.003	0.0096	0.7548	0	6.461	11	0.8409	440683	39106	401577	chr13	65387777	13	13	65387777	65387777	1	1	0.4408	388506	0.0765	13	65387777	*	rs7987807	R	65961909	rs7987807	A	G	0.5579	0.01	0.0017	8.7e-09	690350	65961909	65387777	13	65387777	13	65387777	*	R	0.3125	5.88235
chr13:65392274:A:G	A	G	0.6119	0.0117	0.5958	0.6502	0.0107	0.0098	0.2762	0	7.771	11	0.7337	440683	39106	401577	chr13	65392274	13	13	65392274	65392274	1	1	0.3881	342058	0.0544	13	65392274	*	rs8002220	R	65966406	rs8002220	A	G	0.6061	-0.0073	0.0018	3.2e-05	689749	65966406	65392274	13	65392274	13	65392274	*	R	1.09184	-4.05556
chr13:65395413:G:A	A	G	0.388	0.0117	0.3493	0.404	-0.0098	0.0098	0.318	0	8.005	11	0.7129	440683	39106	401577	chr13	65395413	13	13	65395413	65395413	1	1	0.388	341970	0.0547	13	65395413	*	rs1855229	R	65969545	rs1855229	A	G	0.3946	0.0076	0.0018	1.7e-05	680313	65969545	65395413	13	65395413	13	65395413	*	R	-1	4.22222
chr13:65398143:A:T	A	T	0.5657	0.0121	0.5332	0.5898	0.0058	0.0097	0.5471	0	5.819	11	0.8852	440683	39106	401577	chr13	65398143	13	13	65398143	65398143	1	1	0.4343	382777	0.0566	13	65398143	*	rs9540410	W	65972275	rs9540410	A	T	0.5563	0.0103	0.0018	4.7e-09	680405	65972275	65398143	13	65398143	13	65398143	*	W	0.597938	5.72222
chr13:65403996:A:G	A	G	0.6093	0.0116	0.5931	0.6462	0.0118	0.0098	0.2299	0	8.845	11	0.6362	440683	39106	401577	chr13	65403996	13	13	65403996	65403996	1	1	0.3907	344350	0.0531	13	65403996	*	rs7336478	R	65978128	rs7336478	A	G	0.6038	-0.0072	0.0018	6.1e-05	675680	65978128	65403996	13	65403996	13	65403996	*	R	1.20408	-4
chr13:65404691:G:A	A	G	0.6048	0.012	0.5763	0.6398	0.0103	0.0098	0.294	0	9.384	11	0.5865	440683	39106	401577	chr13	65404691	13	13	65404691	65404691	1	1	0.3952	348316	0.0635	13	65404691	*	rs7983613	R	65978823	rs7983613	A	G	0.6041	-0.007	0.0018	8.8e-05	678090	65978823	65404691	13	65404691	13	65404691	*	R	1.05102	-3.88889
chr13:65410276:A:G	A	G	0.6116	0.0114	0.5943	0.6486	0.0113	0.0098	0.2478	0	8.438	11	0.6736	440683	39106	401577	chr13	65410276	13	13	65410276	65410276	1	1	0.3884	342323	0.0543	13	65410276	*	rs2038824	R	65984408	rs2038824	A	G	0.6025	-0.007	0.0018	8.2e-05	677739	65984408	65410276	13	65410276	13	65410276	*	R	1.15306	-3.88889
chr13:65411458:A:G	A	G	0.4312	0.0096	0.4067	0.4613	-0.0035	0.0096	0.7141	0	8.98	11	0.6238	440683	39106	401577	chr13	65411458	13	13	65411458	65411458	1	1	0.4312	380045	0.0546	13	65411458	*	rs9540411	D	65985590	rs9540411	A	G	0.4339	0.0084	0.0018	1.7e-06	677903	65985590	65411458	13	65411458	13	65411458	*	D	-0.364583	4.66667
chr13:65411765:G:A	A	G	0.3892	0.0118	0.3522	0.4075	-0.0116	0.0098	0.2385	0	8.736	11	0.6462	440683	39106	401577	chr13	65411765	13	13	65411765	65411765	1	1	0.3892	343028	0.0553	13	65411765	*	rs2038825	R	65985897	rs2038825	A	G	0.3959	0.007	0.0018	8.8e-05	677692	65985897	65411765	13	65411765	13	65411765	*	R	-1.18367	3.88889
chr13:65412075:C:A	A	C	0.3886	0.0114	0.3528	0.4058	-0.0111	0.0098	0.2596	0	9.007	11	0.6212	440683	39106	401577	chr13	65412075	13	13	65412075	65412075	1	1	0.3886	342499	0.053	13	65412075	*	rs12873629	M	65986207	rs12873629	A	C	0.3956	0.0075	0.0018	3.7e-05	672612	65986207	65412075	13	65412075	13	65412075	*	M	-1.13265	4.16667
chr13:65414636:A:C	A	C	0.6938	0.003	0.6835	0.7086	-0.0023	0.0104	0.8212	25.5	14.764	11	0.1935	440683	39106	401577	chr13	65414636	13	13	65414636	65414636	1	1	0.3062	269874	0.0251	13	65414636	*	rs13378409	M	65988768	rs13378409	A	C	0.6947	0.0089	0.0019	1.7e-06	691401	65988768	65414636	13	65414636	13	65414636	*	M	-0.221154	4.68421
chr13:65417774:C:A	A	C	0.344	0.0074	0.3276	0.3659	0.0084	0.0101	0.4059	23.3	14.334	11	0.215	440683	39106	401577	chr13	65417774	13	13	65417774	65417774	1	1	0.344	303190	0.0383	13	65417774	*	rs9598973	M	65991906	rs9598973	A	C	0.342	-0.0066	0.0018	0.0003	691039	65991906	65417774	13	65417774	13	65417774	*	M	0.831683	-3.66667
chr13:65418738:A:G	A	G	0.661	0.0064	0.6488	0.6839	0.0185	0.01	0.06489	0	5.048	11	0.9288	440683	39106	401577	chr13	65418738	13	13	65418738	65418738	1	1	0.339	298783	0.0351	13	65418738	*	rs12877881	R	65992870	rs12877881	A	G	0.6535	-0.0071	0.0018	0.00012	691867	65992870	65418738	13	65418738	13	65418738	*	R	1.85	-3.94444
chr13:65418852:A:G	A	G	0.6927	0.003	0.6821	0.708	-0.0015	0.0103	0.8817	25.1	14.679	11	0.1977	440683	39106	401577	chr13	65418852	13	13	65418852	65418852	1	1	0.3073	270844	0.0259	13	65418852	*	rs9540413	R	65992984	rs9540413	A	G	0.6943	0.009	0.0019	1.3e-06	692593	65992984	65418852	13	65418852	13	65418852	*	R	-0.145631	4.73684
chr13:65419328:A:C	A	C	0.6932	0.003	0.6828	0.7078	-0.0015	0.0103	0.8835	26.5	14.96	11	0.1843	440683	39106	401577	chr13	65419328	13	13	65419328	65419328	1	1	0.3068	270403	0.025	13	65419328	*	rs9540414	M	65993460	rs9540414	A	C	0.6945	0.0089	0.0019	1.8e-06	692022	65993460	65419328	13	65419328	13	65419328	*	M	-0.145631	4.68421
chr13:65419616:G:A	A	G	0.6501	0.0087	0.595	0.6666	-0.0089	0.0101	0.3761	22.4	14.169	11	0.2238	440683	39106	401577	chr13	65419616	13	13	65419616	65419616	1	1	0.3499	308390	0.0716	13	65419616	*	rs9540415	R	65993748	rs9540415	A	G	0.6574	0.0068	0.0018	0.00019	690678	65993748	65419616	13	65419616	13	65419616	*	R	-0.881188	3.77778
chr13:65420307:A:G	A	G	0.694	0.0033	0.6822	0.7111	-0.0018	0.0103	0.8582	21.8	14.06	11	0.2297	440683	39106	401577	chr13	65420307	13	13	65420307	65420307	1	1	0.306	269698	0.0289	13	65420307	*	rs9540416	R	65994439	rs9540416	A	G	0.6939	0.0088	0.0019	2e-06	692123	65994439	65420307	13	65420307	13	65420307	*	R	-0.174757	4.63158
chr13:65425423:C:G	C	G	0.656	0.0074	0.6342	0.672	-0.0077	0.0101	0.4455	21.5	14.019	11	0.2319	440683	39106	401577	chr13	65425423	13	13	65425423	65425423	1	1	0.344	303190	0.0378	13	65425423	*	rs9540419	S	65999555	rs9540419	C	G	0.658	0.0066	0.0018	0.00024	691044	65999555	65425423	13	65425423	13	65425423	*	S	-0.762376	3.66667
chr13:65427372:C:T	T	C	0.306	0.0033	0.2889	0.3175	0.0023	0.0103	0.8255	21.2	13.967	11	0.2348	440683	39106	401577	chr13	65427372	13	13	65427372	65427372	1	1	0.306	269698	0.0286	13	65427372	*	rs7989370	Y	66001504	rs7989370	T	C	0.3054	-0.0088	0.0019	2.1e-06	692170	66001504	65427372	13	65427372	13	65427372	*	Y	0.223301	-4.63158
chr13:65429562:T:C	T	C	0.3496	0.0087	0.3324	0.4044	0.0089	0.0101	0.3752	24	14.479	11	0.2076	440683	39106	401577	chr13	65429562	13	13	65429562	65429562	1	1	0.3496	308126	0.072	13	65429562	*	rs9540421	H	66003694	rs9540421	T	C	0.3413	-0.0066	0.0018	0.00025	690888	66003694	65429562	13	65429562	13	65429562	*	H	0.881188	-3.66667
chr13:65439805:C:G	C	G	0.6941	0.0033	0.683	0.7112	-0.0017	0.0103	0.8669	23.3	14.342	11	0.2147	440683	39106	401577	chr13	65439805	13	13	65439805	65439805	1	1	0.3059	269610	0.0282	13	65439805	*	rs9598979	S	66013937	rs9598979	C	G	0.6952	0.0091	0.002	8.6e-06	510253	66013937	65439805	13	65439805	13	65439805	*	S	-0.165049	4.55
chr13:65441810:T:C	T	C	0.6934	0.0033	0.6829	0.7084	-0.0012	0.0103	0.9038	26	14.858	11	0.1891	440683	39106	401577	chr13	65441810	13	13	65441810	65441810	1	1	0.3066	270227	0.0255	13	65441810	*	rs1811951	B	66015942	rs1811951	T	C	0.695	0.0088	0.0019	2.4e-06	683773	66015942	65441810	13	65441810	13	65441810	*	B	-0.116505	4.63158
chr13:65442472:T:C	T	C	0.6935	0.0032	0.6829	0.7081	-0.0012	0.0103	0.9047	27	15.074	11	0.1791	440683	39106	401577	chr13	65442472	13	13	65442472	65442472	1	1	0.3065	270139	0.0252	13	65442472	*	rs7337746	Y	66016604	rs7337746	T	C	0.6949	0.0088	0.0019	2.2e-06	692138	66016604	65442472	13	65442472	13	65442472	*	Y	-0.116505	4.63158
chr13:65444106:T:C	T	C	0.6938	0.0032	0.6829	0.7087	-0.0011	0.0103	0.9171	25.6	14.787	11	0.1925	440683	39106	401577	chr13	65444106	13	13	65444106	65444106	1	1	0.3062	269874	0.0258	13	65444106	*	rs4400934	Y	66018238	rs4400934	T	C	0.6949	0.0088	0.0019	2e-06	692135	66018238	65444106	13	65444106	13	65444106	*	Y	-0.106796	4.63158
chr13:65450581:A:G	A	G	0.6937	0.0028	0.6846	0.7098	-0.0015	0.0103	0.883	30.3	15.777	11	0.1496	440683	39106	401577	chr13	65450581	13	13	65450581	65450581	1	1	0.3063	269962	0.0252	13	65450581	*	rs9598983	R	66024713	rs9598983	A	G	0.6919	0.0088	0.0019	2.4e-06	690281	66024713	65450581	13	65450581	13	65450581	*	R	-0.145631	4.63158
chr13:65456020:A:C	A	C	0.694	0.0032	0.6839	0.7098	-0.0023	0.0103	0.825	30	15.707	11	0.1524	440683	39106	401577	chr13	65456020	13	13	65456020	65456020	1	1	0.306	269698	0.0259	13	65456020	*	rs950576	M	66030152	rs950576	A	C	0.6955	0.0089	0.0019	1.9e-06	689591	66030152	65456020	13	65456020	13	65456020	*	M	-0.223301	4.68421
chr13:65470144:G:A	A	G	0.6814	0.0072	0.6224	0.6906	-0.0049	0.0103	0.6367	27.7	15.209	11	0.1731	440683	39106	401577	chr13	65470144	13	13	65470144	65470144	1	1	0.3186	280803	0.0682	13	65470144	*	rs9528927	R	66044276	rs9528927	A	G	0.6856	0.0091	0.0019	9.5e-07	689492	66044276	65470144	13	65470144	13	65470144	*	R	-0.475728	4.78947
chr13:65472788:C:G	C	G	0.3186	0.0072	0.3095	0.3775	0.0048	0.0103	0.6438	27.1	15.084	11	0.1787	440683	39106	401577	chr13	65472788	13	13	65472788	65472788	1	1	0.3186	280803	0.068	13	65472788	*	rs1333165	S	66046920	rs1333165	C	G	0.314	-0.009	0.0019	1.1e-06	689179	66046920	65472788	13	65472788	13	65472788	*	S	0.466019	-4.73684
chr13:65475570:A:G	A	G	0.3186	0.0072	0.3093	0.3775	0.005	0.0103	0.6281	27.7	15.223	11	0.1725	440683	39106	401577	chr13	65475570	13	13	65475570	65475570	1	1	0.3186	280803	0.0682	13	65475570	*	rs2324801	R	66049702	rs2324801	A	G	0.314	-0.0091	0.0019	1.1e-06	689513	66049702	65475570	13	65475570	13	65475570	*	R	0.485437	-4.78947
chr13:65477812:A:G	A	G	0.8692	0.0087	0.8501	0.8893	-0.0097	0.0142	0.4935	28.6	15.415	11	0.1643	440683	39106	401577	chr13	65477812	13	13	65477812	65477812	1	1	0.1308	115283	0.0392	13	65477812	*	rs9592413	R	66051944	rs9592413	A	G	0.8651	0.0094	0.0025	0.00017	686621	66051944	65477812	13	65477812	13	65477812	*	R	-0.683099	3.76
chr13:65487421:C:T	T	C	0.3106	0.0036	0.2966	0.3199	0.0035	0.0103	0.7347	26	14.86	11	0.189	440683	39106	401577	chr13	65487421	13	13	65487421	65487421	1	1	0.3106	273752	0.0233	13	65487421	*	rs2265326	Y	66061553	rs2265326	T	C	0.3124	-0.0093	0.0019	6.3e-07	689499	66061553	65487421	13	65487421	13	65487421	*	Y	0.339806	-4.89474
chr13:65492981:T:C	T	C	0.6606	0.0072	0.6476	0.6857	0.0192	0.0101	0.05791	0	5.508	11	0.9041	440683	39106	401577	chr13	65492981	13	13	65492981	65492981	1	1	0.3394	299136	0.0381	13	65492981	*	rs12864766	Y	66067113	rs12864766	T	C	0.6532	-0.0083	0.0018	6.5e-06	687013	66067113	65492981	13	65492981	13	65492981	*	Y	1.90099	-4.61111
chr13:65494798:A:G	A	G	0.4429	0.008	0.4185	0.48	-0.0011	0.0096	0.911	11.3	12.399	11	0.3344	440683	39106	401577	chr13	65494798	13	13	65494798	65494798	1	1	0.4429	390357	0.0615	13	65494798	*	rs2067741	R	66068930	rs2067741	A	G	0.4363	-0.008	0.0017	4e-06	692258	66068930	65494798	13	65494798	13	65494798	*	R	-0.114583	-4.70588
chr13:65495034:A:G	A	G	0.3171	0.007	0.3078	0.3747	0.0036	0.0103	0.7269	24.3	14.54	11	0.2045	440683	39106	401577	chr13	65495034	13	13	65495034	65495034	1	1	0.3171	279481	0.0669	13	65495034	*	rs7333187	R	66069166	rs7333187	A	G	0.3116	-0.0094	0.0019	4.3e-07	691821	66069166	65495034	13	65495034	13	65495034	*	R	0.349515	-4.94737
chr13:65495440:A:G	A	G	0.4438	0.0075	0.4192	0.48	-0.0011	0.0096	0.9075	11.8	12.467	11	0.3296	440683	39106	401577	chr13	65495440	13	13	65495440	65495440	1	1	0.4438	391150	0.0608	13	65495440	*	rs7338650	R	66069572	rs7338650	A	G	0.436	-0.008	0.0017	3.6e-06	690924	66069572	65495440	13	65495440	13	65495440	*	R	-0.114583	-4.70588
chr13:65495452:G:A	A	G	0.5562	0.0075	0.52	0.5807	0.0012	0.0096	0.8997	12.5	12.567	11	0.3226	440683	39106	401577	chr13	65495452	13	13	65495452	65495452	1	1	0.4438	391150	0.0607	13	65495452	*	rs7339130	R	66069584	rs7339130	A	G	0.564	0.0083	0.0017	1.8e-06	690828	66069584	65495452	13	65495452	13	65495452	*	R	0.125	4.88235
chr13:65495593:C:T	T	C	0.5568	0.0076	0.5213	0.5816	0.002	0.0096	0.834	14.1	12.811	11	0.3059	440683	39106	401577	chr13	65495593	13	13	65495593	65495593	1	1	0.4432	390621	0.0603	13	65495593	*	rs7339162	Y	66069725	rs7339162	T	C	0.564	0.008	0.0017	3.8e-06	692469	66069725	65495593	13	65495593	13	65495593	*	Y	0.208333	4.70588
chr13:65496670:T:C	T	C	0.4436	0.0076	0.4185	0.48	-0.0013	0.0096	0.8945	11.3	12.398	11	0.3345	440683	39106	401577	chr13	65496670	13	13	65496670	65496670	1	1	0.4436	390974	0.0615	13	65496670	*	rs1591135	Y	66070802	rs1591135	T	C	0.436	-0.008	0.0017	3.9e-06	692503	66070802	65496670	13	65496670	13	65496670	*	Y	-0.135417	-4.70588
chr13:65497248:T:A	A	T	0.556	0.0073	0.5198	0.5799	0.0016	0.0096	0.8647	12	12.498	11	0.3274	440683	39106	401577	chr13	65497248	13	13	65497248	65497248	1	1	0.444	391327	0.0601	13	65497248	*	rs7324970	W	66071380	rs7324970	A	T	0.564	0.0079	0.0017	5.2e-06	688934	66071380	65497248	13	65497248	13	65497248	*	W	0.166667	4.64706
chr13:65498369:C:T	T	C	0.5565	0.0076	0.52	0.5815	0.0013	0.0096	0.8886	10.7	12.318	11	0.3402	440683	39106	401577	chr13	65498369	13	13	65498369	65498369	1	1	0.4435	390886	0.0615	13	65498369	*	rs4638449	Y	66072501	rs4638449	T	C	0.564	0.008	0.0017	3.7e-06	692439	66072501	65498369	13	65498369	13	65498369	*	Y	0.135417	4.70588
chr13:65498493:G:A	A	G	0.5565	0.0076	0.5199	0.5815	0.0014	0.0096	0.8871	10.6	12.309	11	0.3408	440683	39106	401577	chr13	65498493	13	13	65498493	65498493	1	1	0.4435	390886	0.0616	13	65498493	*	rs4548744	R	66072625	rs4548744	A	G	0.564	0.0081	0.0018	3.9e-06	691228	66072625	65498493	13	65498493	13	65498493	*	R	0.145833	4.5
chr13:65500370:C:T	T	C	0.5565	0.0076	0.5198	0.5815	0.0013	0.0096	0.8936	10	12.226	11	0.3469	440683	39106	401577	chr13	65500370	13	13	65500370	65500370	1	1	0.4435	390886	0.0617	13	65500370	*	rs1412819	Y	66074502	rs1412819	T	C	0.564	0.008	0.0017	4e-06	692543	66074502	65500370	13	65500370	13	65500370	*	Y	0.135417	4.70588
chr13:65500794:T:C	T	C	0.4435	0.0076	0.4185	0.48	-0.0013	0.0096	0.8892	9.9	12.208	11	0.3482	440683	39106	401577	chr13	65500794	13	13	65500794	65500794	1	1	0.4435	390886	0.0615	13	65500794	*	rs1930585	Y	66074926	rs1930585	T	C	0.436	-0.008	0.0017	4e-06	692538	66074926	65500794	13	65500794	13	65500794	*	Y	-0.135417	-4.70588
chr13:65500854:C:T	T	C	0.5564	0.0076	0.5199	0.5815	0.0014	0.0096	0.8849	9.7	12.175	11	0.3506	440683	39106	401577	chr13	65500854	13	13	65500854	65500854	1	1	0.4436	390974	0.0616	13	65500854	*	rs1930586	Y	66074986	rs1930586	T	C	0.564	0.008	0.0017	4e-06	692538	66074986	65500854	13	65500854	13	65500854	*	Y	0.145833	4.70588
chr13:65501375:A:C	A	C	0.4435	0.0076	0.4184	0.48	-0.0013	0.0096	0.8891	10	12.219	11	0.3474	440683	39106	401577	chr13	65501375	13	13	65501375	65501375	1	1	0.4435	390886	0.0616	13	65501375	*	rs1333023	M	66075507	rs1333023	A	C	0.4359	-0.0079	0.0017	4.7e-06	686673	66075507	65501375	13	65501375	13	65501375	*	M	-0.135417	-4.64706
chr13:65502251:C:A	A	C	0.5565	0.0076	0.52	0.5815	0.0013	0.0096	0.8892	10	12.221	11	0.3473	440683	39106	401577	chr13	65502251	13	13	65502251	65502251	1	1	0.4435	390886	0.0615	13	65502251	*	rs9540450	M	66076383	rs9540450	A	C	0.564	0.008	0.0017	4.1e-06	692535	66076383	65502251	13	65502251	13	65502251	*	M	0.135417	4.70588
chr13:65503100:T:C	T	C	0.4431	0.0075	0.4183	0.4787	-0.0022	0.0096	0.8175	11.6	12.44	11	0.3315	440683	39106	401577	chr13	65503100	13	13	65503100	65503100	1	1	0.4431	390533	0.0604	13	65503100	*	rs9540451	Y	66077232	rs9540451	T	C	0.4359	-0.008	0.0017	4e-06	692495	66077232	65503100	13	65503100	13	65503100	*	Y	-0.229167	-4.70588
chr13:65503896:A:C	A	C	0.4435	0.0076	0.4184	0.48	-0.0016	0.0096	0.8711	9.7	12.175	11	0.3506	440683	39106	401577	chr13	65503896	13	13	65503896	65503896	1	1	0.4435	390886	0.0616	13	65503896	*	rs7334111	M	66078028	rs7334111	A	C	0.436	-0.008	0.0017	4.1e-06	692531	66078028	65503896	13	65503896	13	65503896	*	M	-0.166667	-4.70588
chr13:65504456:T:C	T	C	0.4435	0.0076	0.4184	0.48	-0.0014	0.0096	0.8823	9.6	12.166	11	0.3513	440683	39106	401577	chr13	65504456	13	13	65504456	65504456	1	1	0.4435	390886	0.0616	13	65504456	*	rs2151277	Y	66078588	rs2151277	T	C	0.4372	-0.008	0.0017	4.1e-06	692539	66078588	65504456	13	65504456	13	65504456	*	Y	-0.145833	-4.70588
chr13:65504727:C:G	C	G	0.4438	0.0076	0.4185	0.4808	-0.0017	0.0096	0.8628	10.9	12.348	11	0.3381	440683	39106	401577	chr13	65504727	13	13	65504727	65504727	1	1	0.4438	391150	0.0623	13	65504727	*	rs2151274	S	66078859	rs2151274	C	G	0.436	-0.008	0.0017	4.2e-06	691894	66078859	65504727	13	65504727	13	65504727	*	S	-0.177083	-4.70588
chr13:65504918:G:A	A	G	0.5565	0.0076	0.52	0.5816	0.0015	0.0096	0.8773	10.1	12.231	11	0.3465	440683	39106	401577	chr13	65504918	13	13	65504918	65504918	1	1	0.4435	390886	0.0616	13	65504918	*	rs9528930	R	66079050	rs9528930	A	G	0.5641	0.0079	0.0017	4.4e-06	692402	66079050	65504918	13	65504918	13	65504918	*	R	0.15625	4.64706
chr13:65505074:T:C	T	C	0.4435	0.0076	0.4184	0.48	-0.0014	0.0096	0.8834	9.7	12.186	11	0.3498	440683	39106	401577	chr13	65505074	13	13	65505074	65505074	1	1	0.4435	390886	0.0616	13	65505074	*	rs9528931	Y	66079206	rs9528931	T	C	0.436	-0.0079	0.0017	4.4e-06	692542	66079206	65505074	13	65505074	13	65505074	*	Y	-0.145833	-4.64706
chr13:65505688:T:C	T	C	0.4435	0.0076	0.4184	0.48	-0.0014	0.0096	0.8805	9.7	12.178	11	0.3504	440683	39106	401577	chr13	65505688	13	13	65505688	65505688	1	1	0.4435	390886	0.0616	13	65505688	*	rs9528933	Y	66079820	rs9528933	T	C	0.436	-0.0079	0.0017	4.4e-06	692542	66079820	65505688	13	65505688	13	65505688	*	Y	-0.145833	-4.64706
chr13:65505836:G:A	A	G	0.5565	0.0076	0.5199	0.5816	0.0014	0.0096	0.8811	9.7	12.184	11	0.35	440683	39106	401577	chr13	65505836	13	13	65505836	65505836	1	1	0.4435	390886	0.0617	13	65505836	*	rs2210537	R	66079968	rs2210537	A	G	0.564	0.0079	0.0017	4.4e-06	692542	66079968	65505836	13	65505836	13	65505836	*	R	0.145833	4.64706
chr13:65505961:A:G	A	G	0.4431	0.0075	0.4184	0.48	-0.0013	0.0096	0.8899	9.7	12.183	11	0.3501	440683	39106	401577	chr13	65505961	13	13	65505961	65505961	1	1	0.4431	390533	0.0616	13	65505961	*	rs2210536	R	66080093	rs2210536	A	G	0.436	-0.0079	0.0017	4.4e-06	692536	66080093	65505961	13	65505961	13	65505961	*	R	-0.135417	-4.64706
chr13:65506082:T:C	T	C	0.4435	0.0076	0.4184	0.48	-0.0014	0.0096	0.8857	9.4	12.137	11	0.3534	440683	39106	401577	chr13	65506082	13	13	65506082	65506082	1	1	0.4435	390886	0.0616	13	65506082	*	rs2210535	Y	66080214	rs2210535	T	C	0.436	-0.008	0.0017	4e-06	692541	66080214	65506082	13	65506082	13	65506082	*	Y	-0.145833	-4.70588
chr13:65506161:T:G	T	G	0.4429	0.0079	0.4184	0.4801	-0.0013	0.0096	0.8886	9.7	12.176	11	0.3506	440683	39106	401577	chr13	65506161	13	13	65506161	65506161	1	1	0.4429	390357	0.0617	13	65506161	*	rs2324806	K	66080293	rs2324806	T	G	0.436	-0.0079	0.0017	4.4e-06	692529	66080293	65506161	13	65506161	13	65506161	*	K	-0.135417	-4.64706
chr13:65509724:C:A	A	C	0.5617	0.0078	0.5251	0.5884	0.0018	0.0096	0.8484	6.9	11.81	11	0.3781	440683	39106	401577	chr13	65509724	13	13	65509724	65509724	1	1	0.4383	386303	0.0633	13	65509724	*	rs7326820	M	66083856	rs7326820	A	C	0.5678	0.0089	0.0018	6.4e-07	638158	66083856	65509724	13	65509724	13	65509724	*	M	0.1875	4.94444
chr13:65528841:T:C	T	C	0.1581	0.013	0.142	0.2527	0.0039	0.0133	0.7706	30.7	15.882	11	0.1456	440683	39106	401577	chr13	65528841	13	13	65528841	65528841	1	1	0.1581	139344	0.1107	13	65528841	*	rs11148683	Y	66102973	rs11148683	T	C	0.1516	-0.009	0.0024	0.00013	691714	66102973	65528841	13	65528841	13	65528841	*	Y	0.293233	-3.75
chr13:65536191:A:C	A	C	0.4826	0.0108	0.4475	0.5373	0.004	0.0096	0.6738	7.2	11.855	11	0.3746	440683	39106	401577	chr13	65536191	13	13	65536191	65536191	1	1	0.4826	425347	0.0898	13	65536191	*	rs1831730	M	66110323	rs1831730	A	C	0.4743	-0.0062	0.0017	0.00031	690744	66110323	65536191	13	65536191	13	65536191	*	M	0.416667	-3.64706
chr13:65543897:C:T	T	C	0.8408	0.0128	0.7472	0.8553	-0.0035	0.0133	0.7934	31.1	15.957	11	0.1427	440683	39106	401577	chr13	65543897	13	13	65543897	65543897	1	1	0.1592	140313	0.1081	13	65543897	*	rs9540475	Y	66118029	rs9540475	T	C	0.8484	0.0091	0.0024	0.00012	692204	66118029	65543897	13	65543897	13	65543897	*	Y	-0.263158	3.79167
chr13:65546652:A:G	A	G	0.152	0.0056	0.142	0.1608	0.0038	0.0132	0.7716	28.4	15.355	11	0.1668	440683	39106	401577	chr13	65546652	13	13	65546652	65546652	1	1	0.152	133968	0.0188	13	65546652	*	rs1333026	R	66120784	rs1333026	A	G	0.1531	-0.0091	0.0024	0.00012	692565	66120784	65546652	13	65546652	13	65546652	*	R	0.287879	-3.79167
chr13:65619640:C:A	A	C	0.1462	0.0129	0.1096	0.1653	0.0127	0.0138	0.3562	15.1	12.951	11	0.2965	440683	39106	401577	chr13	65619640	13	13	65619640	65619640	1	1	0.1462	128856	0.0557	13	65619640	*	rs10467594	M	66193772	rs10467594	A	C	0.1545	-0.0094	0.0024	7.4e-05	686074	66193772	65619640	13	65619640	13	65619640	*	M	0.92029	-3.91667
chr13:65628679:G:A	A	G	0.33	0.0211	0.2919	0.3616	-0.0079	0.0103	0.4437	0	5.539	11	0.9023	440683	39106	401577	chr13	65628679	13	13	65628679	65628679	1	1	0.33	290851	0.0697	13	65628679	*	rs9564267	R	66202811	rs9564267	A	G	0.3409	0.0121	0.0017	4.4e-12	786002	66202811	65628679	13	65628679	13	65628679	*	R	-0.76699	7.11765
chr13:65630748:T:C	T	C	0.3771	0.0179	0.3456	0.461	-0.0035	0.01	0.7227	0	6.369	11	0.8477	440683	39106	401577	chr13	65630748	13	13	65630748	65630748	1	1	0.3771	332363	0.1154	13	65630748	*	rs9564268	Y	66204880	rs9564268	T	C	0.3794	0.0122	0.0018	1.3e-11	686942	66204880	65630748	13	65630748	13	65630748	*	Y	-0.35	6.77778
chr13:65631096:G:A	A	G	0.6195	0.0212	0.5369	0.6625	0.0023	0.0099	0.82	0	6.298	11	0.8528	440683	39106	401577	chr13	65631096	13	13	65631096	65631096	1	1	0.3805	335360	0.1256	13	65631096	*	rs1333010	R	66205228	rs1333010	A	G	0.6187	-0.0121	0.0018	1.6e-11	689489	66205228	65631096	13	65631096	13	65631096	*	R	0.232323	-6.72222
chr13:65631572:A:G	A	G	0.45	0.0071	0.412	0.4616	-0.006	0.0096	0.5353	1.7	11.185	11	0.4279	440683	39106	401577	chr13	65631572	13	13	65631572	65631572	1	1	0.45	396615	0.0496	13	65631572	*	rs9540493	R	66205704	rs9540493	A	G	0.4419	0.0139	0.0017	8.1e-17	785493	66205704	65631572	13	65631572	13	65631572	*	R	-0.625	8.17647
chr13:65634346:T:C	T	C	0.3807	0.0173	0.3525	0.464	-0.003	0.0099	0.766	0	6.681	11	0.8243	440683	39106	401577	chr13	65634346	13	13	65634346	65634346	1	1	0.3807	335536	0.1115	13	65634346	*	rs1987886	Y	66208478	rs1987886	T	C	0.3807	0.0115	0.0019	1.2e-09	560714	66208478	65634346	13	65634346	13	65634346	*	Y	-0.30303	6.05263
chr13:65931217:T:A	A	T	0.6218	0.0102	0.5923	0.6451	0.0182	0.0098	0.06513	0	5.265	11	0.9176	440683	39106	401577	chr13	65931217	13	13	65931217	65931217	1	1	0.3782	333333	0.0528	13	65931217	*	rs9571517	W	66505349	rs9571517	A	T	0.6288	0.0066	0.0018	0.00025	683561	66505349	65931217	13	65931217	13	65931217	*	W	1.85714	3.66667
chr13:65934212:A:G	A	G	0.6267	0.0103	0.5988	0.6478	0.0188	0.0099	0.0568	0	5.36	11	0.9125	440683	39106	401577	chr13	65934212	13	13	65934212	65934212	1	1	0.3733	329014	0.049	13	65934212	*	rs3850026	R	66508344	rs3850026	A	G	0.6292	0.0066	0.0018	0.00025	683881	66508344	65934212	13	65934212	13	65934212	*	R	1.89899	3.66667
chr13:65943626:G:A	A	G	0.3726	0.0101	0.3522	0.4018	-0.0214	0.0099	0.03005	0	4.777	11	0.9415	440683	39106	401577	chr13	65943626	13	13	65943626	65943626	1	1	0.3726	328397	0.0496	13	65943626	*	rs9529002	R	66517758	rs9529002	A	G	0.3693	-0.0064	0.0018	0.00032	685789	66517758	65943626	13	65943626	13	65943626	*	R	-2.16162	-3.55556
chr13:65945259:T:C	T	C	0.6271	0.0102	0.5972	0.647	0.0217	0.0099	0.02828	0	4.909	11	0.9355	440683	39106	401577	chr13	65945259	13	13	65945259	65945259	1	1	0.3729	328661	0.0498	13	65945259	*	rs9529003	Y	66519391	rs9529003	T	C	0.6309	0.0066	0.0018	0.00023	685924	66519391	65945259	13	65945259	13	65945259	*	Y	2.19192	3.66667
chr13:65945917:G:A	A	G	0.3781	0.0123	0.3553	0.4109	-0.0206	0.0099	0.03648	0	4.515	11	0.9524	440683	39106	401577	chr13	65945917	13	13	65945917	65945917	1	1	0.3781	333244	0.0556	13	65945917	*	rs3904003	R	66520049	rs3904003	A	G	0.3713	-0.0065	0.0018	0.00026	685659	66520049	65945917	13	65945917	13	65945917	*	R	-2.08081	-3.61111
chr13:65947158:C:T	T	C	0.3728	0.01	0.3529	0.4017	-0.0216	0.0099	0.02842	0	4.968	11	0.9327	440683	39106	401577	chr13	65947158	13	13	65947158	65947158	1	1	0.3728	328573	0.0488	13	65947158	*	rs3904004	Y	66521290	rs3904004	T	C	0.3693	-0.0066	0.0018	0.00021	686009	66521290	65947158	13	65947158	13	65947158	*	Y	-2.18182	-3.66667
chr13:65947992:C:A	A	C	0.3729	0.01	0.3531	0.4019	-0.0217	0.0099	0.02819	0	5.096	11	0.9265	440683	39106	401577	chr13	65947992	13	13	65947992	65947992	1	1	0.3729	328661	0.0488	13	65947992	*	rs3850029	M	66522124	rs3850029	A	C	0.3693	-0.0069	0.0018	0.00014	679443	66522124	65947992	13	65947992	13	65947992	*	M	-2.19192	-3.83333
chr13:65948707:A:G	A	G	0.6272	0.01	0.5983	0.647	0.0217	0.0099	0.02772	0	4.981	11	0.9321	440683	39106	401577	chr13	65948707	13	13	65948707	65948707	1	1	0.3728	328573	0.0487	13	65948707	*	rs7317658	R	66522839	rs7317658	A	G	0.6307	0.0066	0.0018	0.00024	685962	66522839	65948707	13	65948707	13	65948707	*	R	2.19192	3.66667
chr13:65954284:T:C	T	C	0.6279	0.0104	0.5982	0.6485	0.0223	0.0099	0.02428	0	5.041	11	0.9291	440683	39106	401577	chr13	65954284	13	13	65954284	65954284	1	1	0.3721	327956	0.0503	13	65954284	*	rs9571520	Y	66528416	rs9571520	T	C	0.6307	0.0067	0.0018	0.0002	686148	66528416	65954284	13	65954284	13	65954284	*	Y	2.25253	3.72222
chr13:65956986:C:T	T	C	0.3719	0.0105	0.3516	0.4028	-0.0224	0.0099	0.02366	0	5.096	11	0.9264	440683	39106	401577	chr13	65956986	13	13	65956986	65956986	1	1	0.3719	327780	0.0512	13	65956986	*	rs9529004	Y	66531118	rs9529004	T	C	0.3694	-0.0067	0.0018	0.00018	686393	66531118	65956986	13	65956986	13	65956986	*	Y	-2.26263	-3.72222
chr13:65965828:A:T	A	T	0.6284	0.0109	0.5966	0.6486	0.0229	0.0099	0.02036	0	5.477	11	0.9059	440683	39106	401577	chr13	65965828	13	13	65965828	65965828	1	1	0.3716	327516	0.052	13	65965828	*	rs9317548	W	66539960	rs9317548	A	T	0.6307	0.0069	0.0018	0.00012	687312	66539960	65965828	13	65965828	13	65965828	*	W	2.31313	3.83333
chr13:65972859:T:C	T	C	0.625	0.011	0.5928	0.6473	0.0219	0.0099	0.02667	0	4.641	11	0.9473	440683	39106	401577	chr13	65972859	13	13	65972859	65972859	1	1	0.375	330512	0.0545	13	65972859	*	rs6562431	Y	66546991	rs6562431	T	C	0.6273	0.0069	0.0018	0.0001	688150	66546991	65972859	13	65972859	13	65972859	*	Y	2.21212	3.83333
chr13:65972923:C:G	C	G	0.6251	0.0109	0.5937	0.6474	0.0221	0.0099	0.02486	0	4.784	11	0.9412	440683	39106	401577	chr13	65972923	13	13	65972923	65972923	1	1	0.3749	330424	0.0537	13	65972923	*	rs6562432	S	66547055	rs6562432	C	G	0.6274	0.0069	0.0018	0.00011	688188	66547055	65972923	13	65972923	13	65972923	*	S	2.23232	3.83333
chr13:65999316:A:C	A	C	0.629	0.0105	0.5998	0.6518	0.0232	0.0099	0.01866	0	3.684	11	0.9783	440683	39106	401577	chr13	65999316	13	13	65999316	65999316	1	1	0.371	326987	0.052	13	65999316	*	rs9571522	M	66573448	rs9571522	A	C	0.6317	0.0071	0.0018	6.2e-05	690307	66573448	65999316	13	65999316	13	65999316	*	M	2.34343	3.94444
chr13:66014703:T:C	T	C	0.6331	0.009	0.6061	0.6493	0.0231	0.0099	0.01905	0	4.056	11	0.9682	440683	39106	401577	chr13	66014703	13	13	66014703	66014703	1	1	0.3669	323373	0.0432	13	66014703	*	rs7337455	Y	66588835	rs7337455	T	C	0.6382	0.0069	0.0017	4.3e-05	792878	66588835	66014703	13	66014703	13	66014703	*	Y	2.33333	4.05882
chr13:66030079:T:A	A	T	0.366	0.0091	0.3447	0.3925	-0.024	0.0099	0.01519	0	4.299	11	0.9603	440683	39106	401577	chr13	66030079	13	13	66030079	66030079	1	1	0.366	322580	0.0478	13	66030079	*	rs9529010	W	66604211	rs9529010	A	T	0.3622	-0.0086	0.0018	2.2e-06	691267	66604211	66030079	13	66030079	13	66030079	*	W	-2.42424	-4.77778
chr13:66037989:A:C	A	C	0.6339	0.0093	0.6068	0.6574	0.0233	0.0099	0.01849	0	4.235	11	0.9625	440683	39106	401577	chr13	66037989	13	13	66037989	66037989	1	1	0.3661	322668	0.0506	13	66037989	*	rs9599058	M	66612121	rs9599058	A	C	0.6374	0.0082	0.0018	4.6e-06	692430	66612121	66037989	13	66037989	13	66037989	*	M	2.35354	4.55556
chr13:66049907:T:C	T	C	0.4892	0.0082	0.4533	0.5244	0.0174	0.0095	0.06896	0	7.798	11	0.7313	440683	39106	401577	chr13	66049907	13	13	66049907	66049907	1	1	0.4892	431164	0.0711	13	66049907	*	rs2322235	Y	66624039	rs2322235	T	C	0.4889	0.0063	0.0017	0.00026	689499	66624039	66049907	13	66049907	13	66049907	*	Y	1.83158	3.70588
chr13:66050270:C:G	C	G	0.7252	0.0074	0.7018	0.7538	-0.0092	0.0106	0.3895	0	10.556	11	0.4812	440683	39106	401577	chr13	66050270	13	13	66050270	66050270	1	1	0.2748	242199	0.052	13	66050270	*	rs17080635	V	66624402	rs17080635	C	G	0.7264	-0.0073	0.0019	0.00015	689931	66624402	66050270	13	66050270	13	66050270	*	V	-0.867925	-3.84211
chr13:66057803:G:A	A	G	0.7182	0.0096	0.6703	0.755	-0.0096	0.0106	0.3662	0	10.169	11	0.5152	440683	39106	401577	chr13	66057803	13	13	66057803	66057803	1	1	0.2818	248369	0.0847	13	66057803	*	rs2767637	R	66631935	rs2767637	A	G	0.7255	-0.0074	0.0019	0.00014	690439	66631935	66057803	13	66057803	13	66057803	*	R	-0.90566	-3.89474
chr13:66066565:T:C	T	C	0.2815	0.0103	0.2447	0.3411	0.0094	0.0106	0.374	0	10.162	11	0.5159	440683	39106	401577	chr13	66066565	13	13	66066565	66066565	1	1	0.2815	248105	0.0964	13	66066565	*	rs574761	Y	66640697	rs574761	T	C	0.2744	0.0082	0.0021	7.1e-05	690338	66640697	66066565	13	66066565	13	66066565	*	Y	0.886792	3.90476
chr13:66068954:G:A	A	G	0.718	0.0104	0.658	0.7553	-0.0098	0.0106	0.3549	0	10.159	11	0.5161	440683	39106	401577	chr13	66068954	13	13	66068954	66068954	1	1	0.282	248545	0.0973	13	66068954	*	rs570553	R	66643086	rs570553	A	G	0.7253	-0.0075	0.0019	9.9e-05	690920	66643086	66068954	13	66068954	13	66068954	*	R	-0.924528	-3.94737
chr13:66072905:G:A	A	G	0.3742	0.0092	0.3427	0.3982	-0.0213	0.0098	0.0306	0	5.226	11	0.9197	440683	39106	401577	chr13	66072905	13	13	66072905	66072905	1	1	0.3742	329807	0.0555	13	66072905	*	rs3908528	R	66647037	rs3908528	A	G	0.3724	-0.0086	0.0018	1.4e-06	692259	66647037	66072905	13	66072905	13	66072905	*	R	-2.17347	-4.77778
chr13:66084822:T:A	A	T	0.5106	0.0084	0.4632	0.5434	-0.0176	0.0095	0.06489	0	7.142	11	0.7875	440683	39106	401577	chr13	66084822	13	13	66084822	66084822	1	1	0.4894	431341	0.0802	13	66084822	*	rs9529013	W	66658954	rs9529013	A	T	0.5111	-0.0064	0.0017	0.00018	692341	66658954	66084822	13	66084822	13	66084822	*	W	-1.85263	-3.76471
chr13:66089958:G:A	A	G	0.6525	0.0084	0.5938	0.6756	-0.0072	0.01	0.4729	0	9.387	11	0.5862	440683	39106	401577	chr13	66089958	13	13	66089958	66089958	1	1	0.3475	306275	0.0818	13	66089958	*	rs1536488	R	66664090	rs1536488	A	G	0.6544	-0.0067	0.0018	0.00023	689773	66664090	66089958	13	66089958	13	66089958	*	R	-0.72	-3.72222
chr13:66094458:A:G	A	G	0.4892	0.0085	0.4566	0.5368	0.0174	0.0095	0.06816	0	7.181	11	0.7842	440683	39106	401577	chr13	66094458	13	13	66094458	66094458	1	1	0.4892	431164	0.0802	13	66094458	*	rs1409842	R	66668590	rs1409842	A	G	0.4889	0.0063	0.0017	0.00026	692326	66668590	66094458	13	66094458	13	66094458	*	R	1.83158	3.70588
chr13:66099367:A:G	A	G	0.4893	0.0085	0.4568	0.5368	0.0172	0.0095	0.07113	0	7.117	11	0.7895	440683	39106	401577	chr13	66099367	13	13	66099367	66099367	1	1	0.4893	431252	0.08	13	66099367	*	rs1327211	R	66673499	rs1327211	A	G	0.4888	0.0064	0.0017	0.00023	688340	66673499	66099367	13	66099367	13	66099367	*	R	1.81053	3.76471
chr13:66102753:T:C	T	C	0.7399	0.0103	0.7154	0.7658	0.0205	0.0109	0.05957	0	7.296	11	0.7746	440683	39106	401577	chr13	66102753	13	13	66102753	66102753	1	1	0.2601	229243	0.0504	13	66102753	*	rs9529018	Y	66676885	rs9529018	T	C	0.7442	0.0073	0.002	0.00029	687428	66676885	66102753	13	66102753	13	66102753	*	Y	1.88073	3.65
chr13:66104325:A:T	A	T	0.4893	0.0085	0.4579	0.5368	0.0174	0.0095	0.06831	0	7.051	11	0.7949	440683	39106	401577	chr13	66104325	13	13	66104325	66104325	1	1	0.4893	431252	0.0789	13	66104325	*	rs9540643	W	66678457	rs9540643	A	T	0.4887	0.0064	0.0017	0.00022	687932	66678457	66104325	13	66104325	13	66104325	*	W	1.83158	3.76471
chr13:66106824:A:T	A	T	0.4888	0.0083	0.4575	0.5359	0.0173	0.0095	0.06976	0	7.035	11	0.7962	440683	39106	401577	chr13	66106824	13	13	66106824	66106824	1	1	0.4888	430812	0.0784	13	66106824	*	rs4299034	W	66680956	rs4299034	A	T	0.4885	0.0064	0.0017	0.00023	688012	66680956	66106824	13	66106824	13	66106824	*	W	1.82105	3.76471
chr13:66106956:A:G	A	G	0.4888	0.0083	0.4575	0.5359	0.0173	0.0095	0.0704	0	7.026	11	0.797	440683	39106	401577	chr13	66106956	13	13	66106956	66106956	1	1	0.4888	430812	0.0784	13	66106956	*	rs4299035	R	66681088	rs4299035	A	G	0.4869	0.0064	0.0017	0.00023	688012	66681088	66106956	13	66106956	13	66106956	*	R	1.82105	3.76471
chr13:66121253:A:C	A	C	0.5878	0.0108	0.5557	0.6285	-0.0108	0.0097	0.263	12.5	12.566	11	0.3226	440683	39106	401577	chr13	66121253	13	13	66121253	66121253	1	1	0.4122	363299	0.0728	13	66121253	*	rs7327643	M	66695385	rs7327643	A	C	0.5903	-0.0081	0.0018	4.4e-06	686678	66695385	66121253	13	66121253	13	66121253	*	M	-1.1134	-4.5
chr13:66125810:T:C	T	C	0.6232	0.0094	0.6004	0.6548	0.0214	0.0098	0.02946	0	5.32	11	0.9147	440683	39106	401577	chr13	66125810	13	13	66125810	66125810	1	1	0.3768	332099	0.0544	13	66125810	*	rs9529022	Y	66699942	rs9529022	T	C	0.625	0.0088	0.0018	7.8e-07	685448	66699942	66125810	13	66125810	13	66125810	*	Y	2.18367	4.88889
chr13:66134775:T:C	T	C	0.6233	0.0095	0.6001	0.655	0.0213	0.0099	0.03045	0	5.441	11	0.9079	440683	39106	401577	chr13	66134775	13	13	66134775	66134775	1	1	0.3767	332011	0.0549	13	66134775	*	rs4525376	Y	66708907	rs4525376	T	C	0.6244	0.0089	0.0018	6.2e-07	685351	66708907	66134775	13	66134775	13	66134775	*	Y	2.15152	4.94444
chr13:66135460:A:G	A	G	0.7234	0.0081	0.7019	0.7531	-0.0084	0.0106	0.4279	0	10.5	11	0.4861	440683	39106	401577	chr13	66135460	13	13	66135460	66135460	1	1	0.2766	243786	0.0512	13	66135460	*	rs7331854	R	66709592	rs7331854	A	G	0.7257	-0.0075	0.0019	0.00011	689612	66709592	66135460	13	66135460	13	66135460	*	R	-0.792453	-3.94737
chr13:66138600:G:A	A	G	0.4057	0.0111	0.3706	0.4332	-0.0216	0.0097	0.02661	0	5.78	11	0.8877	440683	39106	401577	chr13	66138600	13	13	66138600	66138600	1	1	0.4057	357570	0.0626	13	66138600	*	rs4884651	R	66712732	rs4884651	A	G	0.3991	-0.008	0.0018	6.5e-06	684932	66712732	66138600	13	66138600	13	66138600	*	R	-2.2268	-4.44444
chr13:66139737:C:T	T	C	0.4107	0.0106	0.3702	0.4416	0.0111	0.0097	0.2511	13.6	12.731	11	0.3113	440683	39106	401577	chr13	66139737	13	13	66139737	66139737	1	1	0.4107	361977	0.0714	13	66139737	*	rs7335744	Y	66713869	rs7335744	T	C	0.41	0.008	0.0018	5.4e-06	686242	66713869	66139737	13	66139737	13	66139737	*	Y	1.14433	4.44444
chr13:66152771:T:C	T	C	0.5239	0.0073	0.5065	0.5608	-0.0061	0.0096	0.5282	0	10.907	11	0.4511	440683	39106	401577	chr13	66152771	13	13	66152771	66152771	1	1	0.4761	419618	0.0543	13	66152771	*	rs17490056	Y	66726903	rs17490056	T	C	0.5337	-0.0065	0.0018	0.00021	675923	66726903	66152771	13	66152771	13	66152771	*	Y	-0.635417	-3.61111
chr13:66192753:A:C	A	C	0.5731	0.0106	0.546	0.6028	-0.0126	0.0096	0.19	11.3	12.408	11	0.3338	440683	39106	401577	chr13	66192753	13	13	66192753	66192753	1	1	0.4269	376255	0.0568	13	66192753	*	rs1928957	M	66766885	rs1928957	A	C	0.5691	-0.0073	0.0017	2.5e-05	682000	66766885	66192753	13	66192753	13	66192753	*	M	-1.3125	-4.29412
chr13:66194886:G:C	C	G	0.4268	0.0105	0.3973	0.454	0.0124	0.0096	0.1974	11.9	12.481	11	0.3286	440683	39106	401577	chr13	66194886	13	13	66194886	66194886	1	1	0.4268	376167	0.0567	13	66194886	*	rs9599089	S	66769018	rs9599089	C	G	0.4312	0.0075	0.0018	2.1e-05	682158	66769018	66194886	13	66194886	13	66194886	*	S	1.29167	4.16667
chr13:66199206:G:A	A	G	0.6426	0.0144	0.5968	0.6665	0.0134	0.01	0.1796	0	7.905	11	0.7218	440683	39106	401577	chr13	66199206	13	13	66199206	66199206	1	1	0.3574	315000	0.0697	13	66199206	*	rs12874558	R	66773338	rs12874558	A	G	0.6535	0.0068	0.0018	0.00019	683029	66773338	66199206	13	66199206	13	66199206	*	R	1.34	3.77778
chr13:66200332:T:C	T	C	0.3573	0.0143	0.3336	0.4032	-0.0129	0.01	0.1974	0	7.915	11	0.7209	440683	39106	401577	chr13	66200332	13	13	66200332	66200332	1	1	0.3573	314912	0.0696	13	66200332	*	rs9592452	Y	66774464	rs9592452	T	C	0.3466	-0.0068	0.0018	0.00021	683005	66774464	66200332	13	66200332	13	66200332	*	Y	-1.29	-3.77778
chr13:66201549:T:C	T	C	0.4303	0.0101	0.4119	0.4878	0.0127	0.0096	0.1862	32.3	16.253	11	0.132	440683	39106	401577	chr13	66201549	13	13	66201549	66201549	1	1	0.4303	379252	0.0759	13	66201549	*	rs1322719	Y	66775681	rs1322719	T	C	0.4274	0.0073	0.0018	3e-05	681474	66775681	66201549	13	66201549	13	66201549	*	Y	1.32292	4.05556
chr13:66249337:G:T	T	G	0.0551	0.0035	0.0477	0.0614	0.0251	0.0209	0.2296	18.8	13.555	11	0.2586	440683	39106	401577	chr13	66249337	13	13	66249337	66249337	1	1	0.0551	48563.3	0.0137	13	66249337	*	rs17081011	K	66823469	rs17081011	T	G	0.05613	-0.0134	0.0039	0.00049	692438	66823469	66249337	13	66249337	13	66249337	*	K	1.20096	-3.4359
chr13:66269164:C:T	T	C	0.0545	0.0036	0.0467	0.0613	0.029	0.0211	0.1688	21.9	14.092	11	0.2279	440683	39106	401577	chr13	66269164	13	13	66269164	66269164	1	1	0.0545	48034.4	0.0146	13	66269164	*	rs9317583	Y	66843296	rs9317583	T	C	0.05905	-0.0136	0.0039	0.00042	692279	66843296	66269164	13	66269164	13	66269164	*	Y	1.37441	-3.48718
chr13:66292182:C:T	T	C	0.7557	0.0124	0.7066	0.7867	-0.0137	0.0112	0.2206	20.3	13.807	11	0.2439	440683	39106	401577	chr13	66292182	13	13	66292182	66292182	1	1	0.2443	215318	0.0801	13	66292182	*	rs1334387	Y	66866314	rs1334387	T	C	0.7714	-0.0081	0.0021	8.3e-05	690645	66866314	66292182	13	66292182	13	66292182	*	Y	-1.22321	-3.85714
chr13:66299277:G:A	A	G	0.7555	0.0132	0.7135	0.7887	-0.0143	0.0112	0.2006	23.6	14.394	11	0.2119	440683	39106	401577	chr13	66299277	13	13	66299277	66299277	1	1	0.2445	215494	0.0752	13	66299277	*	rs4883772	R	66873409	rs4883772	A	G	0.7709	-0.0079	0.002	0.00011	691394	66873409	66299277	13	66299277	13	66299277	*	R	-1.27679	-3.95
chr13:66306765:A:G	A	G	0.2448	0.0123	0.2135	0.2862	0.0138	0.0112	0.2181	22	14.11	11	0.2269	440683	39106	401577	chr13	66306765	13	13	66306765	66306765	1	1	0.2448	215758	0.0727	13	66306765	*	rs1334396	R	66880897	rs1334396	A	G	0.2286	0.0079	0.0021	0.00013	691267	66880897	66306765	13	66306765	13	66306765	*	R	1.23214	3.7619
chr13:66356467:T:C	T	C	0.5304	0.0129	0.5042	0.5758	-0.0098	0.0096	0.3087	2.6	11.293	11	0.4191	440683	39106	401577	chr13	66356467	13	13	66356467	66356467	1	1	0.4696	413889	0.0716	13	66356467	*	rs1334398	Y	66930599	rs1334398	T	C	0.5144	-0.0061	0.0017	0.00043	688242	66930599	66356467	13	66356467	13	66356467	*	Y	-1.02083	-3.58824
chr13:66359280:A:G	A	G	0.4898	0.0123	0.4523	0.5415	0.0137	0.0096	0.1536	1.6	11.174	11	0.4288	440683	39106	401577	chr13	66359280	13	13	66359280	66359280	1	1	0.4898	431693	0.0892	13	66359280	*	rs7995375	R	66933412	rs7995375	A	G	0.4889	0.006	0.0017	0.00046	690951	66933412	66359280	13	66359280	13	66359280	*	R	1.42708	3.52941
chr13:66463361:C:T	T	C	0.1554	0.0101	0.1336	0.18	-0.0057	0.0134	0.6675	0	7.756	11	0.735	440683	39106	401577	chr13	66463361	13	13	66463361	66463361	1	1	0.1554	136964	0.0464	13	66463361	*	rs7321696	Y	67037493	rs7321696	T	C	0.1522	0.0114	0.0025	6.6e-06	679971	67037493	66463361	13	66463361	13	66463361	*	Y	-0.425373	4.56
chr13:66475989:T:C	T	C	0.162	0.0138	0.1371	0.215	-0.006	0.0133	0.6516	0	7.622	11	0.7467	440683	39106	401577	chr13	66475989	13	13	66475989	66475989	1	1	0.162	142781	0.0779	13	66475989	*	rs920863	Y	67050121	rs920863	T	C	0.1528	0.0114	0.0025	5.5e-06	683614	67050121	66475989	13	66475989	13	66475989	*	Y	-0.451128	4.56
chr13:66487914:T:C	T	C	0.8501	0.0094	0.8295	0.8695	0.0034	0.0135	0.8017	0	9.444	11	0.581	440683	39106	401577	chr13	66487914	13	13	66487914	66487914	1	1	0.1499	132117	0.04	13	66487914	*	rs7323944	Y	67062046	rs7323944	T	C	0.8536	-0.011	0.0025	1.4e-05	689099	67062046	66487914	13	66487914	13	66487914	*	Y	0.251852	-4.4
chr13:66489620:A:T	A	T	0.1564	0.013	0.1335	0.209	-0.0032	0.0135	0.8153	0	9.403	11	0.5848	440683	39106	401577	chr13	66489620	13	13	66489620	66489620	1	1	0.1564	137846	0.0755	13	66489620	*	rs9317592	W	67063752	rs9317592	A	T	0.1466	0.011	0.0025	1.2e-05	689147	67063752	66489620	13	66489620	13	66489620	*	W	-0.237037	4.4
chr13:66492133:T:C	T	C	0.1589	0.0135	0.1318	0.2114	-0.0029	0.0134	0.8265	0	8.849	11	0.6358	440683	39106	401577	chr13	66492133	13	13	66492133	66492133	1	1	0.1589	140049	0.0796	13	66492133	*	rs7339194	Y	67066265	rs7339194	T	C	0.1477	0.0111	0.0025	1e-05	688998	67066265	66492133	13	66492133	13	66492133	*	Y	-0.216418	4.44
chr13:66494203:G:A	A	G	0.8408	0.0132	0.7886	0.8656	0.003	0.0134	0.8204	0	8.755	11	0.6445	440683	39106	401577	chr13	66494203	13	13	66494203	66494203	1	1	0.1592	140313	0.077	13	66494203	*	rs4884673	R	67068335	rs4884673	A	G	0.8527	-0.0111	0.0025	1e-05	683197	67068335	66494203	13	66494203	13	66494203	*	R	0.223881	-4.44
chr13:66495687:A:C	A	C	0.1564	0.0133	0.131	0.2092	-0.0036	0.0135	0.7903	0	9.181	11	0.6052	440683	39106	401577	chr13	66495687	13	13	66495687	66495687	1	1	0.1564	137846	0.0782	13	66495687	*	rs8002783	M	67069819	rs8002783	A	C	0.1467	0.0112	0.0025	8.1e-06	689319	67069819	66495687	13	66495687	13	66495687	*	M	-0.266667	4.48
chr13:66499524:C:T	T	C	0.8408	0.0129	0.7961	0.8654	0.0036	0.0134	0.7873	0	8.759	11	0.6441	440683	39106	401577	chr13	66499524	13	13	66499524	66499524	1	1	0.1592	140313	0.0693	13	66499524	*	rs1932880	Y	67073656	rs1932880	T	C	0.8527	-0.0111	0.0025	1e-05	689003	67073656	66499524	13	66499524	13	66499524	*	Y	0.268657	-4.44
chr13:66500868:G:A	A	G	0.15	0.0093	0.1306	0.1706	-0.004	0.0135	0.7655	0	9.424	11	0.5828	440683	39106	401577	chr13	66500868	13	13	66500868	66500868	1	1	0.15	132205	0.04	13	66500868	*	rs7326921	R	67075000	rs7326921	A	G	0.1464	0.0111	0.0025	9.5e-06	689578	67075000	66500868	13	66500868	13	66500868	*	R	-0.296296	4.44
chr13:66502442:A:G	A	G	0.1583	0.013	0.1336	0.2023	-0.0042	0.0134	0.7528	0	8.165	11	0.6984	440683	39106	401577	chr13	66502442	13	13	66502442	66502442	1	1	0.1583	139520	0.0687	13	66502442	*	rs9317593	R	67076574	rs9317593	A	G	0.1472	0.0109	0.0025	1.3e-05	689279	67076574	66502442	13	66502442	13	66502442	*	R	-0.313433	4.36
chr13:66513232:C:T	T	C	0.8412	0.0131	0.7974	0.8655	0.0029	0.0134	0.8281	0	9.34	11	0.5906	440683	39106	401577	chr13	66513232	13	13	66513232	66513232	1	1	0.1588	139961	0.0681	13	66513232	*	rs9540779	Y	67087364	rs9540779	T	C	0.8525	-0.0112	0.0025	7.7e-06	689334	67087364	66513232	13	66513232	13	66513232	*	Y	0.216418	-4.48
chr13:66513426:A:G	A	G	0.1586	0.0133	0.1319	0.2026	-0.0027	0.0134	0.8418	0	9.297	11	0.5945	440683	39106	401577	chr13	66513426	13	13	66513426	66513426	1	1	0.1586	139785	0.0707	13	66513426	*	rs9540780	R	67087558	rs9540780	A	G	0.148	0.0112	0.0025	7.6e-06	689337	67087558	66513426	13	66513426	13	66513426	*	R	-0.201493	4.48
chr13:66517141:A:C	A	C	0.157	0.0133	0.1336	0.2017	-0.0028	0.0134	0.832	0	8.617	11	0.6572	440683	39106	401577	chr13	66517141	13	13	66517141	66517141	1	1	0.157	138374	0.0681	13	66517141	*	rs4369534	M	67091273	rs4369534	A	C	0.1474	0.0112	0.0025	7.5e-06	689328	67091273	66517141	13	66517141	13	66517141	*	M	-0.208955	4.48
chr13:66520321:A:C	A	C	0.8517	0.0091	0.8336	0.8718	0.0027	0.0135	0.8415	0	7.861	11	0.7257	440683	39106	401577	chr13	66520321	13	13	66520321	66520321	1	1	0.1483	130707	0.0382	13	66520321	*	rs17583099	M	67094453	rs17583099	A	C	0.8555	-0.0103	0.0025	4.7e-05	690103	67094453	66520321	13	66520321	13	66520321	*	M	0.2	-4.12
chr13:66523508:T:C	T	C	0.1561	0.0128	0.131	0.1997	-0.0008	0.0135	0.9505	0	7.507	11	0.7567	440683	39106	401577	chr13	66523508	13	13	66523508	66523508	1	1	0.1561	137581	0.0687	13	66523508	*	rs2184839	Y	67097640	rs2184839	T	C	0.1463	0.0102	0.0025	4.6e-05	690095	67097640	66523508	13	66523508	13	66523508	*	Y	-0.0592593	4.08
chr13:66529403:C:T	T	C	0.8323	0.0127	0.7911	0.8576	0.0043	0.013	0.7436	0	5.789	11	0.887	440683	39106	401577	chr13	66529403	13	13	66529403	66529403	1	1	0.1677	147805	0.0665	13	66529403	*	rs2324914	Y	67103535	rs2324914	T	C	0.8415	-0.0115	0.0024	1.9e-06	691421	67103535	66529403	13	66529403	13	66529403	*	Y	0.330769	-4.79167
chr13:66553168:A:C	A	C	0.8397	0.0087	0.8193	0.858	0.0043	0.0131	0.743	0	6.083	11	0.8678	440683	39106	401577	chr13	66553168	13	13	66553168	66553168	1	1	0.1603	141283	0.0387	13	66553168	*	rs4315244	M	67127300	rs4315244	A	C	0.8428	-0.0105	0.0023	3.9e-06	793821	67127300	66553168	13	66553168	13	66553168	*	M	0.328244	-4.56522
chr13:66555603:C:T	T	C	0.8325	0.0121	0.791	0.8552	0.0039	0.013	0.7635	0	5.607	11	0.8983	440683	39106	401577	chr13	66555603	13	13	66555603	66555603	1	1	0.1675	147629	0.0642	13	66555603	*	rs2210927	Y	67129735	rs2210927	T	C	0.8413	-0.0118	0.0024	1e-06	690710	67129735	66555603	13	66555603	13	66555603	*	Y	0.3	-4.91667
chr13:66557648:C:A	A	C	0.8325	0.0121	0.791	0.8552	0.004	0.013	0.7565	0	5.603	11	0.8985	440683	39106	401577	chr13	66557648	13	13	66557648	66557648	1	1	0.1675	147629	0.0642	13	66557648	*	rs4884679	M	67131780	rs4884679	A	C	0.8421	-0.0116	0.0024	1.5e-06	690697	67131780	66557648	13	66557648	13	66557648	*	M	0.307692	-4.83333
chr13:66559071:C:A	A	C	0.8332	0.0124	0.791	0.8552	0.0037	0.013	0.776	0	5.675	11	0.8942	440683	39106	401577	chr13	66559071	13	13	66559071	66559071	1	1	0.1668	147012	0.0642	13	66559071	*	rs2210928	M	67133203	rs2210928	A	C	0.8421	-0.0117	0.0024	1.2e-06	690497	67133203	66559071	13	66559071	13	66559071	*	M	0.284615	-4.875
chr13:66570925:A:G	A	G	0.8512	0.0089	0.8334	0.8722	0.0002	0.0134	0.9853	0	7.811	11	0.7301	440683	39106	401577	chr13	66570925	13	13	66570925	66570925	1	1	0.1488	131147	0.0388	13	66570925	*	rs7324673	R	67145057	rs7324673	A	G	0.8554	-0.0104	0.0025	3.2e-05	690670	67145057	66570925	13	66570925	13	66570925	*	R	0.0149254	-4.16
chr13:66576618:T:C	T	C	0.8512	0.0089	0.8334	0.8721	0.0005	0.0134	0.9694	0	7.921	11	0.7204	440683	39106	401577	chr13	66576618	13	13	66576618	66576618	1	1	0.1488	131147	0.0387	13	66576618	*	rs17494498	Y	67150750	rs17494498	T	C	0.8554	-0.0107	0.0025	2.2e-05	690684	67150750	66576618	13	66576618	13	66576618	*	Y	0.0373134	-4.28
chr13:66587647:T:G	T	G	0.1529	0.011	0.1266	0.1937	0.0003	0.0133	0.9795	0	6.984	11	0.8004	440683	39106	401577	chr13	66587647	13	13	66587647	66587647	1	1	0.1529	134761	0.0671	13	66587647	*	rs9529100	K	67161779	rs9529100	T	G	0.144	0.0103	0.0025	4.2e-05	690452	67161779	66587647	13	66587647	13	66587647	*	K	0.0225564	4.12
chr13:66590028:A:C	A	C	0.1864	0.0083	0.1661	0.2047	-0.0061	0.0124	0.6212	0	6.857	11	0.8105	440683	39106	401577	chr13	66590028	13	13	66590028	66590028	1	1	0.1864	164287	0.0386	13	66590028	*	rs9540833	M	67164160	rs9540833	A	C	0.1777	0.0097	0.0021	6.1e-06	794722	67164160	66590028	13	66590028	13	66590028	*	M	-0.491935	4.61905
chr13:66595346:C:T	T	C	0.8137	0.0085	0.7954	0.8312	0.0064	0.0123	0.6037	0	6.963	11	0.8021	440683	39106	401577	chr13	66595346	13	13	66595346	66595346	1	1	0.1863	164198	0.0358	13	66595346	*	rs2324909	Y	67169478	rs2324909	T	C	0.8222	-0.0096	0.0021	7.9e-06	795101	67169478	66595346	13	66595346	13	66595346	*	Y	0.520325	-4.57143
chr13:66787778:T:A	A	T	0.1536	0.0048	0.1346	0.1607	0.0056	0.0134	0.6745	0	8.09	11	0.7052	440683	39106	401577	chr13	66787778	13	13	66787778	66787778	1	1	0.1536	135378	0.0261	13	66787778	*	rs17416460	W	67361910	rs17416460	A	T	0.1464	0.0115	0.0025	3.2e-06	677022	67361910	66787778	13	66787778	13	66787778	*	W	0.41791	4.6
chr13:66802484:C:G	C	G	0.579	0.0101	0.547	0.6014	0.0155	0.0098	0.113	0	8.897	11	0.6314	440683	39106	401577	chr13	66802484	13	13	66802484	66802484	1	1	0.421	371055	0.0544	13	66802484	*	rs2165599	S	67376616	rs2165599	C	G	0.5689	0.0105	0.0017	1.6e-09	691872	67376616	66802484	13	66802484	13	66802484	*	S	1.58163	6.17647
chr13:66802528:T:C	T	C	0.4352	0.0105	0.4036	0.4632	-0.014	0.0097	0.152	0	10.575	11	0.4796	440683	39106	401577	chr13	66802528	13	13	66802528	66802528	1	1	0.4352	383570	0.0596	13	66802528	*	rs1025850	Y	67376660	rs1025850	T	C	0.4335	-0.0108	0.0017	6.1e-10	691266	67376660	66802528	13	66802528	13	66802528	*	Y	-1.4433	-6.35294
chr13:66804020:C:T	T	C	0.5647	0.0104	0.5368	0.596	0.0138	0.0097	0.1554	0	10.662	11	0.472	440683	39106	401577	chr13	66804020	13	13	66804020	66804020	1	1	0.4353	383659	0.0592	13	66804020	*	rs9317615	Y	67378152	rs9317615	T	C	0.5665	0.0108	0.0017	6.7e-10	691310	67378152	66804020	13	66804020	13	66804020	*	Y	1.42268	6.35294
chr13:66805577:C:T	T	C	0.2122	0.0046	0.1825	0.2194	0.0124	0.0117	0.2886	0	10.517	11	0.4846	440683	39106	401577	chr13	66805577	13	13	66805577	66805577	1	1	0.2122	187026	0.0369	13	66805577	*	rs956277	Y	67379709	rs956277	T	C	0.2123	0.0118	0.0021	1.3e-08	689963	67379709	66805577	13	66805577	13	66805577	*	Y	1.05983	5.61905
chr13:66806445:A:T	A	T	0.5747	0.01	0.54	0.5922	0.0146	0.0097	0.1338	0	8.358	11	0.681	440683	39106	401577	chr13	66806445	13	13	66806445	66806445	1	1	0.4253	374845	0.0522	13	66806445	*	rs1441996	W	67380577	rs1441996	A	T	0.5637	0.0105	0.0017	1.6e-09	692386	67380577	66806445	13	66806445	13	66806445	*	W	1.50515	6.17647
chr13:66808216:T:A	A	T	0.5633	0.0094	0.5319	0.5874	0.0133	0.0097	0.1713	0	8.568	11	0.6617	440683	39106	401577	chr13	66808216	13	13	66808216	66808216	1	1	0.4367	384893	0.0555	13	66808216	*	rs9540919	H	67382348	rs9540919	A	T	0.5626	0.0107	0.0017	8.7e-10	691777	67382348	66808216	13	66808216	13	66808216	*	H	1.37113	6.29412
chr13:66810424:G:A	A	G	0.5641	0.0093	0.532	0.5876	0.0133	0.0097	0.1704	0	8.595	11	0.6592	440683	39106	401577	chr13	66810424	13	13	66810424	66810424	1	1	0.4359	384187	0.0556	13	66810424	*	rs9540920	R	67384556	rs9540920	A	G	0.5633	0.0105	0.0017	1.6e-09	689563	67384556	66810424	13	66810424	13	66810424	*	R	1.37113	6.17647
chr13:66811222:T:C	T	C	0.4323	0.01	0.4039	0.4608	-0.0139	0.0097	0.1524	0	9.789	11	0.5494	440683	39106	401577	chr13	66811222	13	13	66811222	66811222	1	1	0.4323	381015	0.0569	13	66811222	*	rs2053497	Y	67385354	rs2053497	T	C	0.4319	-0.0106	0.0017	1.4e-09	690539	67385354	66811222	13	66811222	13	66811222	*	Y	-1.43299	-6.23529
chr13:66819542:T:G	T	G	0.4322	0.01	0.4068	0.4621	-0.0132	0.0097	0.1746	6.6	11.779	11	0.3805	440683	39106	401577	chr13	66819542	13	13	66819542	66819542	1	1	0.4322	380926	0.0553	13	66819542	*	rs9540923	K	67393674	rs9540923	T	G	0.4321	-0.0106	0.0017	1.2e-09	689985	67393674	66819542	13	66819542	13	66819542	*	K	-1.36082	-6.23529
chr13:66821846:T:C	T	C	0.5798	0.0104	0.545	0.5976	0.0143	0.0097	0.1404	0	10.577	11	0.4793	440683	39106	401577	chr13	66821846	13	13	66821846	66821846	1	1	0.4202	370350	0.0526	13	66821846	*	rs9592488	Y	67395978	rs9592488	T	C	0.5691	0.0103	0.0017	3.6e-09	684326	67395978	66821846	13	66821846	13	66821846	*	Y	1.47423	6.05882
chr13:66826890:C:T	T	C	0.4209	0.0107	0.4043	0.4551	-0.0143	0.0097	0.1408	0.7	11.08	11	0.4366	440683	39106	401577	chr13	66826890	13	13	66826890	66826890	1	1	0.4209	370967	0.0508	13	66826890	*	rs2031350	Y	67401022	rs2031350	T	C	0.4308	-0.0104	0.0017	2.5e-09	690464	67401022	66826890	13	66826890	13	66826890	*	Y	-1.47423	-6.11765
chr13:66828596:A:G	A	G	0.5799	0.0104	0.545	0.5977	0.014	0.0097	0.1499	1.1	11.126	11	0.4328	440683	39106	401577	chr13	66828596	13	13	66828596	66828596	1	1	0.4201	370262	0.0527	13	66828596	*	rs11617188	R	67402728	rs11617188	A	G	0.5717	0.0104	0.0017	2.4e-09	690277	67402728	66828596	13	66828596	13	66828596	*	R	1.4433	6.11765
chr13:66831333:T:C	T	C	0.579	0.0103	0.5448	0.5981	0.0128	0.0097	0.1891	4.2	11.48	11	0.404	440683	39106	401577	chr13	66831333	13	13	66831333	66831333	1	1	0.421	371055	0.0533	13	66831333	*	rs2165600	Y	67405465	rs2165600	T	C	0.5688	0.0105	0.0017	1.6e-09	691370	67405465	66831333	13	66831333	13	66831333	*	Y	1.31959	6.17647
chr13:66834084:A:G	A	G	0.5793	0.0102	0.5449	0.5975	0.0131	0.0097	0.1767	8.3	11.992	11	0.3642	440683	39106	401577	chr13	66834084	13	13	66834084	66834084	1	1	0.4207	370791	0.0526	13	66834084	*	rs12429996	R	67408216	rs12429996	A	G	0.5688	0.0106	0.0017	1.2e-09	691137	67408216	66834084	13	66834084	13	66834084	*	R	1.35052	6.23529
chr13:66835952:A:G	A	G	0.5794	0.0101	0.5447	0.5969	0.0132	0.0097	0.1748	10	12.219	11	0.3474	440683	39106	401577	chr13	66835952	13	13	66835952	66835952	1	1	0.4206	370703	0.0522	13	66835952	*	rs7358806	R	67410084	rs7358806	A	G	0.569	0.0107	0.0017	9.8e-10	690781	67410084	66835952	13	66835952	13	66835952	*	R	1.36082	6.29412
chr13:66840209:T:C	T	C	0.377	0.0085	0.3587	0.4132	-0.0137	0.0099	0.1694	24.4	14.541	11	0.2045	440683	39106	401577	chr13	66840209	13	13	66840209	66840209	1	1	0.377	332275	0.0545	13	66840209	*	rs1998607	Y	67414341	rs1998607	T	C	0.3789	-0.0119	0.0018	2.6e-11	685198	67414341	66840209	13	66840209	13	66840209	*	Y	-1.38384	-6.61111
chr13:66841646:A:T	A	T	0.6359	0.0091	0.6107	0.6461	0.0138	0.0099	0.1634	18.7	13.533	11	0.2599	440683	39106	401577	chr13	66841646	13	13	66841646	66841646	1	1	0.3641	320905	0.0354	13	66841646	*	rs746273	W	67415778	rs746273	A	T	0.623	0.0118	0.0018	4e-11	685940	67415778	66841646	13	66841646	13	66841646	*	W	1.39394	6.55556
chr13:66842108:A:G	A	G	0.7827	0.0045	0.777	0.8124	-0.0078	0.0115	0.501	1.5	11.171	11	0.429	440683	39106	401577	chr13	66842108	13	13	66842108	66842108	1	1	0.2173	191521	0.0354	13	66842108	*	rs9564354	R	67416240	rs9564354	A	G	0.7848	-0.0116	0.0021	2.2e-08	692445	67416240	66842108	13	66842108	13	66842108	*	R	-0.678261	-5.52381
chr13:66845001:C:T	T	C	0.3652	0.0093	0.3555	0.3893	-0.0145	0.0099	0.144	18.6	13.511	11	0.2612	440683	39106	401577	chr13	66845001	13	13	66845001	66845001	1	1	0.3652	321875	0.0338	13	66845001	*	rs1530301	Y	67419133	rs1530301	T	C	0.377	-0.0117	0.0018	5e-11	686123	67419133	66845001	13	66845001	13	66845001	*	Y	-1.46465	-6.5
chr13:66846430:T:C	T	C	0.6355	0.0089	0.6107	0.6462	0.0147	0.0099	0.1373	17.6	13.347	11	0.2712	440683	39106	401577	chr13	66846430	13	13	66846430	66846430	1	1	0.3645	321258	0.0355	13	66846430	*	rs9317618	H	67420562	rs9317618	T	C	0.6234	0.0118	0.0018	7.4e-11	686110	67420562	66846430	13	66846430	13	66846430	*	H	1.48485	6.55556
chr13:66846623:G:T	T	G	0.3643	0.0089	0.3541	0.3893	-0.0141	0.0099	0.1562	16.3	13.139	11	0.2844	440683	39106	401577	chr13	66846623	13	13	66846623	66846623	1	1	0.3643	321082	0.0352	13	66846623	*	rs9317619	D	67420755	rs9317619	T	G	0.3761	-0.0118	0.0018	6.1e-11	685992	67420755	66846623	13	66846623	13	66846623	*	D	-1.42424	-6.55556
chr13:66846831:G:A	A	G	0.3642	0.009	0.3539	0.3893	-0.0141	0.0099	0.1543	16.4	13.155	11	0.2833	440683	39106	401577	chr13	66846831	13	13	66846831	66846831	1	1	0.3642	320993	0.0354	13	66846831	*	rs9972065	R	67420963	rs9972065	A	G	0.3772	-0.0118	0.0018	5.8e-11	685966	67420963	66846831	13	66846831	13	66846831	*	R	-1.42424	-6.55556
chr13:66847045:G:T	T	G	0.3641	0.009	0.3539	0.3893	-0.0141	0.0099	0.1541	16.3	13.146	11	0.2839	440683	39106	401577	chr13	66847045	13	13	66847045	66847045	1	1	0.3641	320905	0.0354	13	66847045	*	rs12875661	K	67421177	rs12875661	T	G	0.3772	-0.0118	0.0018	7.6e-11	685892	67421177	66847045	13	66847045	13	66847045	*	K	-1.42424	-6.55556
chr13:66847171:C:T	T	C	0.3641	0.009	0.3539	0.3893	-0.0141	0.0099	0.1542	16.3	13.138	11	0.2844	440683	39106	401577	chr13	66847171	13	13	66847171	66847171	1	1	0.3641	320905	0.0354	13	66847171	*	rs12875687	Y	67421303	rs12875687	T	C	0.3772	-0.0118	0.0018	6.9e-11	685875	67421303	66847171	13	66847171	13	66847171	*	Y	-1.42424	-6.55556
chr13:66847386:T:C	T	C	0.6346	0.0092	0.6105	0.6458	0.0137	0.0099	0.1677	22.3	14.158	11	0.2244	440683	39106	401577	chr13	66847386	13	13	66847386	66847386	1	1	0.3654	322051	0.0353	13	66847386	*	rs9592490	Y	67421518	rs9592490	T	C	0.6226	0.0118	0.0018	5.7e-11	685628	67421518	66847386	13	66847386	13	66847386	*	Y	1.38384	6.55556
chr13:66848061:G:A	A	G	0.6229	0.0087	0.5865	0.6413	0.0146	0.0099	0.1414	24.6	14.583	11	0.2024	440683	39106	401577	chr13	66848061	13	13	66848061	66848061	1	1	0.3771	332363	0.0548	13	66848061	*	rs9571678	R	67422193	rs9571678	A	G	0.6209	0.012	0.0018	2.7e-11	679752	67422193	66848061	13	66848061	13	66848061	*	R	1.47475	6.66667
chr13:66851050:T:C	T	C	0.3523	0.0101	0.3279	0.3786	-0.0171	0.0101	0.08975	31.6	16.071	11	0.1385	440683	39106	401577	chr13	66851050	13	13	66851050	66851050	1	1	0.3523	310505	0.0507	13	66851050	*	rs1442006	Y	67425182	rs1442006	T	C	0.3492	-0.0123	0.0018	2.2e-11	685630	67425182	66851050	13	66851050	13	66851050	*	Y	-1.69307	-6.83333
chr13:66852145:C:T	T	C	0.3384	0.0074	0.3182	0.3549	-0.0188	0.0101	0.06248	21.2	13.955	11	0.2355	440683	39106	401577	chr13	66852145	13	13	66852145	66852145	1	1	0.3384	298254	0.0367	13	66852145	*	rs12428689	Y	67426277	rs12428689	T	C	0.3465	-0.0121	0.0018	4.8e-11	686508	67426277	66852145	13	66852145	13	66852145	*	Y	-1.86139	-6.72222
chr13:66854998:C:G	C	G	0.7836	0.0045	0.7788	0.8127	-0.0087	0.0116	0.4526	0.8	11.087	11	0.436	440683	39106	401577	chr13	66854998	13	13	66854998	66854998	1	1	0.2164	190728	0.0339	13	66854998	*	rs1442005	S	67429130	rs1442005	C	G	0.7843	-0.0107	0.0022	9.4e-07	573630	67429130	66854998	13	66854998	13	66854998	*	S	-0.75	-4.86364
chr13:66858445:G:C	C	G	0.3395	0.0077	0.3184	0.3591	-0.0172	0.0101	0.08786	23	14.277	11	0.218	440683	39106	401577	chr13	66858445	13	13	66858445	66858445	1	1	0.3395	299224	0.0407	13	66858445	*	rs9571679	S	67432577	rs9571679	C	G	0.3468	-0.012	0.0018	5e-11	686728	67432577	66858445	13	66858445	13	66858445	*	S	-1.70297	-6.66667
chr13:66859503:A:G	A	G	0.8425	0.0036	0.8402	0.8587	-0.0074	0.0131	0.569	0	9.856	11	0.5434	440683	39106	401577	chr13	66859503	13	13	66859503	66859503	1	1	0.1575	138815	0.0185	13	66859503	*	rs2119758	R	67433635	rs2119758	A	G	0.8449	-0.0135	0.0024	9.9e-09	689865	67433635	66859503	13	66859503	13	66859503	*	R	-0.564885	-5.625
chr13:66859884:C:T	T	C	0.5888	0.0068	0.5733	0.6024	0.0136	0.0097	0.1635	30.8	15.902	11	0.1448	440683	39106	401577	chr13	66859884	13	13	66859884	66859884	1	1	0.4112	362418	0.0291	13	66859884	*	rs9599161	Y	67434016	rs9599161	T	C	0.5875	0.01	0.0017	1.7e-09	789321	67434016	66859884	13	66859884	13	66859884	*	Y	1.40206	5.88235
chr13:66860029:A:C	A	C	0.6002	0.0065	0.5828	0.6064	0.0147	0.0097	0.1311	27.5	15.173	11	0.1747	440683	39106	401577	chr13	66860029	13	13	66860029	66860029	1	1	0.3998	352370	0.0236	13	66860029	*	rs9564355	M	67434161	rs9564355	A	C	0.5916	0.0099	0.0017	3.2e-09	789658	67434161	66860029	13	66860029	13	66860029	*	M	1.51546	5.82353
chr13:66867593:G:A	A	G	0.1555	0.0039	0.1394	0.1595	0.0093	0.0131	0.4753	0	9.675	11	0.5599	440683	39106	401577	chr13	66867593	13	13	66867593	66867593	1	1	0.1555	137052	0.0201	13	66867593	*	rs9540938	R	67441725	rs9540938	A	G	0.1552	0.0141	0.0024	3.5e-09	689423	67441725	66867593	13	66867593	13	66867593	*	R	0.709924	5.875
chr13:66867681:C:T	T	C	0.3896	0.0061	0.3662	0.4084	-0.0105	0.0098	0.2808	22.8	14.252	11	0.2193	440683	39106	401577	chr13	66867681	13	13	66867681	66867681	1	1	0.3896	343380	0.0422	13	66867681	*	rs1561769	Y	67441813	rs1561769	T	C	0.3979	-0.01	0.0018	1.5e-08	687717	67441813	66867681	13	66867681	13	66867681	*	Y	-1.07143	-5.55556
chr13:66867877:T:C	T	C	0.6107	0.0061	0.5916	0.6338	0.0109	0.0098	0.2656	22.1	14.115	11	0.2267	440683	39106	401577	chr13	66867877	13	13	66867877	66867877	1	1	0.3893	343116	0.0422	13	66867877	*	rs9529150	Y	67442009	rs9529150	T	C	0.6021	0.01	0.0018	1.7e-08	687725	67442009	66867877	13	66867877	13	66867877	*	Y	1.11224	5.55556
chr13:66868591:T:C	T	C	0.6089	0.0052	0.5915	0.6339	0.0106	0.0097	0.277	23.3	14.339	11	0.2148	440683	39106	401577	chr13	66868591	13	13	66868591	66868591	1	1	0.3911	344702	0.0424	13	66868591	*	rs12876382	Y	67442723	rs12876382	T	C	0.6019	0.01	0.0018	1.5e-08	687708	67442723	66868591	13	66868591	13	66868591	*	Y	1.09278	5.55556
chr13:66872703:G:A	A	G	0.335	0.0098	0.3081	0.3568	-0.0112	0.0101	0.2682	36.9	17.423	11	0.09598	440683	39106	401577	chr13	66872703	13	13	66872703	66872703	1	1	0.335	295258	0.0487	13	66872703	*	rs9571680	R	67446835	rs9571680	A	G	0.3387	-0.0125	0.0018	1.3e-11	687336	67446835	66872703	13	66872703	13	66872703	*	R	-1.10891	-6.94444
chr13:66876161:T:C	T	C	0.6097	0.0068	0.592	0.6363	0.0105	0.0098	0.2828	22.6	14.212	11	0.2215	440683	39106	401577	chr13	66876161	13	13	66876161	66876161	1	1	0.3903	343997	0.0443	13	66876161	*	rs9571681	Y	67450293	rs9571681	T	C	0.6019	0.0099	0.0018	2.1e-08	687703	67450293	66876161	13	66876161	13	66876161	*	Y	1.07143	5.5
chr13:66878137:G:C	C	G	0.1539	0.0033	0.1328	0.1564	0.0048	0.0132	0.7148	0	8.977	11	0.624	440683	39106	401577	chr13	66878137	13	13	66878137	66878137	1	1	0.1539	135642	0.0236	13	66878137	*	rs9540941	S	67452269	rs9540941	C	G	0.1525	0.0132	0.0024	3.7e-08	685790	67452269	66878137	13	66878137	13	66878137	*	S	0.363636	5.5
chr13:66878616:G:A	A	G	0.2779	0.0058	0.2625	0.2959	-0.0146	0.0107	0.1736	24.5	14.571	11	0.203	440683	39106	401577	chr13	66878616	13	13	66878616	66878616	1	1	0.2779	244932	0.0334	13	66878616	*	rs9564356	R	67452748	rs9564356	A	G	0.2882	-0.0106	0.0019	4.4e-08	687263	67452748	66878616	13	66878616	13	66878616	*	R	-1.36449	-5.57895
chr13:66883529:G:A	A	G	0.3304	0.0087	0.3035	0.3481	-0.0124	0.0101	0.2219	18	13.414	11	0.2671	440683	39106	401577	chr13	66883529	13	13	66883529	66883529	1	1	0.3304	291203	0.0446	13	66883529	*	rs12429002	R	67457661	rs12429002	A	G	0.3371	-0.0122	0.0018	3.2e-11	687964	67457661	66883529	13	66883529	13	66883529	*	R	-1.22772	-6.77778
chr13:66890411:C:T	T	C	0.3197	0.0099	0.2907	0.3418	-0.0111	0.0102	0.2779	22.6	14.203	11	0.2219	440683	39106	401577	chr13	66890411	13	13	66890411	66890411	1	1	0.3197	281773	0.0511	13	66890411	*	rs4884707	H	67464543	rs4884707	T	C	0.3261	-0.0125	0.0019	1.6e-11	688784	67464543	66890411	13	66890411	13	66890411	*	H	-1.08824	-6.57895
chr13:66893854:T:G	T	G	0.7483	0.0111	0.7308	0.7983	-0.0116	0.011	0.295	9.4	12.144	11	0.3529	440683	39106	401577	chr13	66893854	13	13	66893854	66893854	1	1	0.2517	221840	0.0675	13	66893854	*	rs1924571	K	67467986	rs1924571	T	G	0.7454	-0.011	0.0019	3.9e-09	793568	67467986	66893854	13	66893854	13	66893854	*	K	-1.05455	-5.78947
chr13:66893968:C:T	T	C	0.3222	0.0094	0.2925	0.3483	-0.0115	0.0102	0.2594	26.7	15.002	11	0.1824	440683	39106	401577	chr13	66893968	13	13	66893968	66893968	1	1	0.3222	283976	0.0558	13	66893968	*	rs12430583	Y	67468100	rs12430583	T	C	0.3264	-0.0128	0.0019	4.8e-12	690988	67468100	66893968	13	66893968	13	66893968	*	Y	-1.12745	-6.73684
chr13:66894448:T:A	A	T	0.3228	0.0097	0.2927	0.3454	-0.0111	0.0102	0.277	27.2	15.109	11	0.1776	440683	39106	401577	chr13	66894448	13	13	66894448	66894448	1	1	0.3228	284505	0.0527	13	66894448	*	rs7324151	W	67468580	rs7324151	A	T	0.3268	-0.0128	0.0018	3.3e-12	691240	67468580	66894448	13	66894448	13	66894448	*	W	-1.08824	-7.11111
chr13:66896030:T:C	T	C	0.6804	0.0099	0.6592	0.7094	0.0103	0.0102	0.3145	26.8	15.036	11	0.1808	440683	39106	401577	chr13	66896030	13	13	66896030	66896030	1	1	0.3196	281685	0.0502	13	66896030	*	rs9564358	Y	67470162	rs9564358	T	C	0.6735	0.0125	0.0019	1.4e-11	692011	67470162	66896030	13	66896030	13	66896030	*	Y	1.0098	6.57895
chr13:66896325:T:C	T	C	0.7509	0.0119	0.7308	0.7973	-0.0101	0.0111	0.3649	15.7	13.049	11	0.2901	440683	39106	401577	chr13	66896325	13	13	66896325	66896325	1	1	0.2491	219548	0.0665	13	66896325	*	rs7332562	Y	67470457	rs7332562	T	C	0.747	-0.0104	0.0019	2.7e-08	790657	67470457	66896325	13	66896325	13	66896325	*	Y	-0.90991	-5.47368
chr13:66898194:G:C	C	G	0.1514	0.0028	0.1282	0.1533	0.0026	0.0133	0.8458	0	8.482	11	0.6696	440683	39106	401577	chr13	66898194	13	13	66898194	66898194	1	1	0.1514	133439	0.0251	13	66898194	*	rs7350651	S	67472326	rs7350651	C	G	0.15	0.0131	0.0024	4.9e-08	680230	67472326	66898194	13	66898194	13	66898194	*	S	0.195489	5.45833
chr13:66898581:C:A	A	C	0.3262	0.0112	0.2941	0.3518	-0.0092	0.0102	0.3671	36.4	17.303	11	0.09923	440683	39106	401577	chr13	66898581	13	13	66898581	66898581	1	1	0.3262	287502	0.0577	13	66898581	*	rs9571687	M	67472713	rs9571687	A	C	0.329	-0.0129	0.0018	2.8e-12	690974	67472713	66898581	13	66898581	13	66898581	*	M	-0.901961	-7.16667
chr13:66904434:A:G	A	G	0.6843	0.0097	0.66	0.7126	0.0113	0.0103	0.2718	23.9	14.46	11	0.2086	440683	39106	401577	chr13	66904434	13	13	66904434	66904434	1	1	0.3157	278247	0.0526	13	66904434	*	rs9571688	R	67478566	rs9571688	A	G	0.6714	0.0123	0.0019	3.8e-11	689345	67478566	66904434	13	66904434	13	66904434	*	R	1.09709	6.47368
chr13:66904943:T:C	T	C	0.8486	0.0027	0.847	0.8699	-0.0036	0.0133	0.7879	0	8.461	11	0.6715	440683	39106	401577	chr13	66904943	13	13	66904943	66904943	1	1	0.1514	133439	0.0229	13	66904943	*	rs9540942	Y	67479075	rs9540942	T	C	0.8464	-0.013	0.0024	6.6e-08	679656	67479075	66904943	13	66904943	13	66904943	*	Y	-0.270677	-5.41667
chr13:66911015:T:C	T	C	0.7722	0.0164	0.7262	0.8083	0.0102	0.0114	0.3691	3.4	11.384	11	0.4117	440683	39106	401577	chr13	66911015	13	13	66911015	66911015	1	1	0.2278	200775	0.0821	13	66911015	*	rs9564359	Y	67485147	rs9564359	T	C	0.7772	0.012	0.0021	9.2e-09	685707	67485147	66911015	13	66911015	13	66911015	*	Y	0.894737	5.71429
chr13:66914156:G:A	A	G	0.2223	0.0139	0.189	0.2667	-0.005	0.0115	0.6656	0	10.606	11	0.4768	440683	39106	401577	chr13	66914156	13	13	66914156	66914156	1	1	0.2223	195928	0.0777	13	66914156	*	rs11618220	R	67488288	rs11618220	A	G	0.2218	-0.0124	0.0021	4.4e-09	685965	67488288	66914156	13	66914156	13	66914156	*	R	-0.434783	-5.90476
chr13:66914502:G:A	A	G	0.3261	0.0122	0.2935	0.361	-0.0066	0.0102	0.5157	40.9	18.619	11	0.06829	440683	39106	401577	chr13	66914502	13	13	66914502	66914502	1	1	0.3261	287413	0.0675	13	66914502	*	rs12875741	R	67488634	rs12875741	A	G	0.3297	-0.0126	0.0019	1.5e-11	686411	67488634	66914502	13	66914502	13	66914502	*	R	-0.647059	-6.63158
chr13:66918123:C:A	A	C	0.3224	0.0101	0.2904	0.3476	-0.0093	0.0102	0.3629	37.3	17.549	11	0.09266	440683	39106	401577	chr13	66918123	13	13	66918123	66918123	1	1	0.3224	284152	0.0572	13	66918123	*	rs9564360	M	67492255	rs9564360	A	C	0.3241	-0.0124	0.0019	4.2e-11	683016	67492255	66918123	13	66918123	13	66918123	*	M	-0.911765	-6.52632
chr13:66925147:T:C	T	C	0.7486	0.0124	0.7285	0.7984	-0.0064	0.0111	0.563	0	8.878	11	0.6332	440683	39106	401577	chr13	66925147	13	13	66925147	66925147	1	1	0.2514	221575	0.0699	13	66925147	*	rs2068585	Y	67499279	rs2068585	T	C	0.7447	-0.0098	0.002	1.5e-06	625565	67499279	66925147	13	66925147	13	66925147	*	Y	-0.576577	-4.9
chr13:66926703:A:T	A	T	0.6607	0.0105	0.6362	0.696	0.0076	0.0101	0.454	40.6	18.505	11	0.07059	440683	39106	401577	chr13	66926703	13	13	66926703	66926703	1	1	0.3393	299047	0.0598	13	66926703	*	rs12427700	W	67500835	rs12427700	A	T	0.657	0.0113	0.0019	1.4e-09	682908	67500835	66926703	13	66926703	13	66926703	*	W	0.752475	5.94737
chr13:66930816:G:A	A	G	0.2409	0.017	0.1995	0.2928	-0.0007	0.0114	0.9517	0	8.745	11	0.6454	440683	39106	401577	chr13	66930816	13	13	66930816	66930816	1	1	0.2409	212321	0.0933	13	66930816	*	rs9571696	R	67504948	rs9571696	A	G	0.2368	-0.0125	0.0021	2.2e-09	679245	67504948	66930816	13	66930816	13	66930816	*	R	-0.0614035	-5.95238
chr13:67007982:C:T	T	C	0.7702	0.0093	0.7173	0.7826	-0.0033	0.0113	0.7676	12.6	12.581	11	0.3216	440683	39106	401577	chr13	67007982	13	13	67007982	67007982	1	1	0.2298	202538	0.0653	13	67007982	*	rs1022866	Y	67582114	rs1022866	T	C	0.776	-0.0072	0.002	0.0004	690646	67582114	67007982	13	67007982	13	67007982	*	Y	-0.292035	-3.6
chr13:67013182:C:T	T	C	0.3272	0.0082	0.2872	0.3404	-0.0161	0.0102	0.1129	39.3	18.121	11	0.07881	440683	39106	401577	chr13	67013182	13	13	67013182	67013182	1	1	0.3272	288383	0.0532	13	67013182	*	rs9571708	Y	67587314	rs9571708	T	C	0.3322	-0.0068	0.0018	0.00026	691581	67587314	67013182	13	67013182	13	67013182	*	Y	-1.57843	-3.77778
chr13:67014588:A:G	A	G	0.3985	0.0065	0.3921	0.4514	0.0171	0.0097	0.0798	36	17.197	11	0.1022	440683	39106	401577	chr13	67014588	13	13	67014588	67014588	1	1	0.3985	351224	0.0593	13	67014588	*	rs1323901	R	67588720	rs1323901	A	G	0.3901	0.0065	0.0018	0.00024	690251	67588720	67014588	13	67014588	13	67014588	*	R	1.76289	3.61111
chr13:67018659:C:T	T	C	0.327	0.0081	0.2871	0.3404	-0.016	0.0102	0.1157	39.7	18.253	11	0.07589	440683	39106	401577	chr13	67018659	13	13	67018659	67018659	1	1	0.327	288207	0.0533	13	67018659	*	rs12867574	Y	67592791	rs12867574	T	C	0.3378	-0.0069	0.0019	0.00021	691351	67592791	67018659	13	67018659	13	67018659	*	Y	-1.56863	-3.63158
chr13:67030148:T:G	T	G	0.6059	0.0047	0.5948	0.6265	-0.0163	0.0097	0.09432	39.2	18.099	11	0.0793	440683	39106	401577	chr13	67030148	13	13	67030148	67030148	1	1	0.3941	347346	0.0317	13	67030148	*	rs7996223	K	67604280	rs7996223	T	G	0.6166	-0.0066	0.0018	0.00019	690065	67604280	67030148	13	67030148	13	67030148	*	K	-1.68041	-3.66667
chr13:67033259:G:T	T	G	0.6015	0.0068	0.5493	0.6097	-0.0161	0.0097	0.09835	39.9	18.301	11	0.07486	440683	39106	401577	chr13	67033259	13	13	67033259	67033259	1	1	0.3985	351224	0.0604	13	67033259	*	rs260148	D	67607391	rs260148	T	G	0.6105	-0.0064	0.0018	0.0003	689218	67607391	67033259	13	67033259	13	67033259	*	D	-1.65979	-3.55556
chr13:68216678:A:T	A	T	0.9339	0.0029	0.9276	0.9363	0.0172	0.0195	0.3776	52	22.935	11	0.01805	440683	39106	401577	chr13	68216678	13	13	68216678	68216678	1	1	0.0661	58258.3	0.0087	13	68216678	*	rs13378977	W	68790810	rs13378977	A	T	0.93113	-0.0124	0.0035	0.00044	668871	68790810	68216678	13	68216678	13	68216678	*	W	0.882051	-3.54286
chr13:68828689:C:T	T	C	0.084	0.0076	0.0707	0.0965	0.0115	0.0171	0.5024	6	11.706	11	0.3862	440683	39106	401577	chr13	68828689	13	13	68828689	68828689	1	1	0.084	74034.7	0.0258	13	68828689	*	rs9541593	Y	69402821	rs9541593	T	C	0.08746	0.012	0.0033	0.00033	654777	69402821	68828689	13	68828689	13	68828689	*	Y	0.672515	3.63636
chr13:68896636:A:G	A	G	0.7099	0.0155	0.6774	0.7389	-0.0112	0.0105	0.2865	0	5.938	11	0.8774	440683	39106	401577	chr13	68896636	13	13	68896636	68896636	1	1	0.2901	255684	0.0615	13	68896636	*	rs9599345	R	69470768	rs9599345	A	G	0.6929	-0.0066	0.0019	0.00041	690470	69470768	68896636	13	68896636	13	68896636	*	R	-1.06667	-3.47368
chr13:68899187:C:T	T	C	0.2804	0.0166	0.2474	0.3127	0.0101	0.0106	0.3389	0	6.838	11	0.8121	440683	39106	401577	chr13	68899187	13	13	68899187	68899187	1	1	0.2804	247135	0.0653	13	68899187	*	rs13313261	Y	69473319	rs13313261	T	C	0.2988	0.0071	0.0019	0.00018	691181	69473319	68899187	13	68899187	13	68899187	*	Y	0.95283	3.73684
chr13:68904602:G:T	T	G	0.2903	0.0156	0.2613	0.3228	0.0112	0.0105	0.2859	0	5.918	11	0.8787	440683	39106	401577	chr13	68904602	13	13	68904602	68904602	1	1	0.2903	255861	0.0615	13	68904602	*	rs1370946	K	69478734	rs1370946	T	G	0.3074	0.0065	0.0019	0.00047	692393	69478734	68904602	13	68904602	13	68904602	*	K	1.06667	3.42105
chr13:68923873:T:G	T	G	0.7067	0.0148	0.6761	0.7335	-0.0119	0.0104	0.2535	0	7.962	11	0.7167	440683	39106	401577	chr13	68923873	13	13	68923873	68923873	1	1	0.2933	258505	0.0574	13	68923873	*	rs9529455	K	69498005	rs9529455	T	G	0.6897	-0.0065	0.0019	0.00049	689698	69498005	68923873	13	68923873	13	68923873	*	K	-1.14423	-3.42105
chr13:68926400:A:C	A	C	0.7251	0.0165	0.696	0.7572	-0.0087	0.0107	0.4147	0	6.433	11	0.8429	440683	39106	401577	chr13	68926400	13	13	68926400	68926400	1	1	0.2749	242288	0.0612	13	68926400	*	rs9317749	M	69500532	rs9317749	A	C	0.7084	-0.0066	0.0019	0.00048	683883	69500532	68926400	13	68926400	13	68926400	*	M	-0.813084	-3.47368
chr13:68930356:C:T	T	C	0.2934	0.0149	0.2666	0.3237	0.0112	0.0104	0.2845	0	7.764	11	0.7343	440683	39106	401577	chr13	68930356	13	13	68930356	68930356	1	1	0.2934	258593	0.0571	13	68930356	*	rs9541635	Y	69504488	rs9541635	T	C	0.3103	0.0065	0.0019	0.00048	689656	69504488	68930356	13	68930356	13	68930356	*	Y	1.07692	3.42105
chr13:68940605:T:G	T	G	0.7057	0.0144	0.6765	0.7308	-0.0103	0.0104	0.3229	0	7.82	11	0.7293	440683	39106	401577	chr13	68940605	13	13	68940605	68940605	1	1	0.2943	259386	0.0543	13	68940605	*	rs7326320	K	69514737	rs7326320	T	G	0.6894	-0.0066	0.0019	0.00041	689108	69514737	68940605	13	68940605	13	68940605	*	K	-0.990385	-3.47368
chr13:68941092:T:G	T	G	0.7056	0.0144	0.6765	0.7308	-0.0105	0.0104	0.3142	0	7.734	11	0.7369	440683	39106	401577	chr13	68941092	13	13	68941092	68941092	1	1	0.2944	259474	0.0543	13	68941092	*	rs9599356	K	69515224	rs9599356	T	G	0.6887	-0.0066	0.0019	0.00043	688949	69515224	68941092	13	68941092	13	68941092	*	K	-1.00962	-3.47368
chr13:68941233:T:C	T	C	0.7056	0.0144	0.6764	0.7308	-0.0105	0.0104	0.3149	0	7.697	11	0.7401	440683	39106	401577	chr13	68941233	13	13	68941233	68941233	1	1	0.2944	259474	0.0544	13	68941233	*	rs9599357	Y	69515365	rs9599357	T	C	0.6893	-0.0066	0.0019	0.00045	689029	69515365	68941233	13	68941233	13	68941233	*	Y	-1.00962	-3.47368
chr13:68943780:G:T	T	G	0.2947	0.0143	0.269	0.3239	0.0105	0.0104	0.3156	0	7.723	11	0.7379	440683	39106	401577	chr13	68943780	13	13	68943780	68943780	1	1	0.2947	259739	0.0549	13	68943780	*	rs6562546	K	69517912	rs6562546	T	G	0.3109	0.0065	0.0019	0.00047	688880	69517912	68943780	13	68943780	13	68943780	*	K	1.00962	3.42105
chr13:68945908:G:A	A	G	0.2969	0.0159	0.2676	0.3292	0.0078	0.0104	0.4554	0	7.227	11	0.7805	440683	39106	401577	chr13	68945908	13	13	68945908	68945908	1	1	0.2969	261678	0.0616	13	68945908	*	rs9592582	R	69520040	rs9592582	A	G	0.3151	0.0066	0.0019	0.00039	687396	69520040	68945908	13	68945908	13	68945908	*	R	0.75	3.47368
chr13:68947775:G:A	A	G	0.2959	0.0162	0.2654	0.3287	0.0081	0.0104	0.4381	0	7.712	11	0.7389	440683	39106	401577	chr13	68947775	13	13	68947775	68947775	1	1	0.2959	260796	0.0633	13	68947775	*	rs7336821	R	69521907	rs7336821	A	G	0.3145	0.0066	0.0019	0.0004	687329	69521907	68947775	13	68947775	13	68947775	*	R	0.778846	3.47368
chr13:68947875:G:A	A	G	0.2958	0.0162	0.2653	0.3289	0.0078	0.0104	0.4567	0	7.613	11	0.7475	440683	39106	401577	chr13	68947875	13	13	68947875	68947875	1	1	0.2958	260708	0.0636	13	68947875	*	rs7337006	R	69522007	rs7337006	A	G	0.3145	0.0067	0.0019	0.00033	687418	69522007	68947875	13	68947875	13	68947875	*	R	0.75	3.52632
chr13:68948507:T:G	T	G	0.7028	0.0162	0.6711	0.7326	-0.0084	0.0104	0.4211	0	7.133	11	0.7883	440683	39106	401577	chr13	68948507	13	13	68948507	68948507	1	1	0.2972	261942	0.0615	13	68948507	*	rs1340738	D	69522639	rs1340738	T	G	0.6853	-0.0068	0.0018	0.00011	790225	69522639	68948507	13	68948507	13	68948507	*	D	-0.807692	-3.77778
chr13:68950335:C:T	T	C	0.2961	0.0162	0.2653	0.3287	0.0089	0.0104	0.3945	0	7.642	11	0.7449	440683	39106	401577	chr13	68950335	13	13	68950335	68950335	1	1	0.2961	260972	0.0634	13	68950335	*	rs2050853	Y	69524467	rs2050853	T	C	0.3141	0.0066	0.0019	0.00041	685548	69524467	68950335	13	68950335	13	68950335	*	Y	0.855769	3.47368
chr13:68950857:A:G	A	G	0.7035	0.0156	0.6715	0.7326	-0.0085	0.0104	0.414	0	6.761	11	0.8181	440683	39106	401577	chr13	68950857	13	13	68950857	68950857	1	1	0.2965	261325	0.0611	13	68950857	*	rs9541642	R	69524989	rs9541642	A	G	0.6856	-0.0066	0.0019	0.00041	684141	69524989	68950857	13	68950857	13	68950857	*	R	-0.817308	-3.47368
chr13:68951167:C:T	T	C	0.2961	0.0161	0.2653	0.3285	0.0088	0.0104	0.3989	0	7.536	11	0.7542	440683	39106	401577	chr13	68951167	13	13	68951167	68951167	1	1	0.2961	260972	0.0632	13	68951167	*	rs1934833	Y	69525299	rs1934833	T	C	0.3141	0.0066	0.0019	0.0004	685272	69525299	68951167	13	68951167	13	68951167	*	Y	0.846154	3.47368
chr13:69079194:T:G	T	G	0.7547	0.0166	0.708	0.7902	-0.0028	0.0111	0.8024	43.1	19.342	11	0.05523	440683	39106	401577	chr13	69079194	13	13	69079194	69079194	1	1	0.2453	216199	0.0822	13	69079194	*	rs9564524	K	69653326	rs9564524	T	G	0.7627	-0.0088	0.002	1.4e-05	682707	69653326	69079194	13	69079194	13	69079194	*	K	-0.252252	-4.4
chr13:69080948:A:T	A	T	0.7544	0.0164	0.7079	0.7901	-0.0031	0.0111	0.782	42.7	19.186	11	0.05784	440683	39106	401577	chr13	69080948	13	13	69080948	69080948	1	1	0.2456	216463	0.0822	13	69080948	*	rs4884825	W	69655080	rs4884825	A	T	0.7626	-0.009	0.002	9.4e-06	686550	69655080	69080948	13	69080948	13	69080948	*	W	-0.279279	-4.5
chr13:69083403:A:C	A	C	0.7543	0.0164	0.7079	0.7842	-0.0026	0.0111	0.8171	43.3	19.41	11	0.05412	440683	39106	401577	chr13	69083403	13	13	69083403	69083403	1	1	0.2457	216552	0.0763	13	69083403	*	rs9572087	M	69657535	rs9572087	A	C	0.7633	-0.0091	0.0019	2.3e-06	789530	69657535	69083403	13	69083403	13	69083403	*	M	-0.234234	-4.78947
chr13:69086254:T:A	A	T	0.2454	0.0166	0.2099	0.2911	0.0024	0.0111	0.8256	43	19.283	11	0.0562	440683	39106	401577	chr13	69086254	13	13	69086254	69086254	1	1	0.2454	216287	0.0812	13	69086254	*	rs9634717	W	69660386	rs9634717	A	T	0.2367	0.0088	0.002	1.3e-05	686174	69660386	69086254	13	69086254	13	69086254	*	W	0.216216	4.4
chr13:69101926:T:C	T	C	0.7521	0.0161	0.7103	0.7872	-0.0012	0.0111	0.9115	44.4	19.785	11	0.04837	440683	39106	401577	chr13	69101926	13	13	69101926	69101926	1	1	0.2479	218491	0.0769	13	69101926	*	rs1336681	Y	69676058	rs1336681	T	C	0.759	-0.0093	0.002	3.9e-06	689730	69676058	69101926	13	69101926	13	69101926	*	Y	-0.108108	-4.65
chr13:69142232:A:G	A	G	0.7127	0.01	0.6785	0.7361	0.0096	0.0106	0.3661	53.3	23.566	11	0.01469	440683	39106	401577	chr13	69142232	13	13	69142232	69142232	1	1	0.2873	253216	0.0576	13	69142232	*	rs4884831	R	69716364	rs4884831	A	G	0.7165	-0.0077	0.0019	5.6e-05	685751	69716364	69142232	13	69142232	13	69142232	*	R	0.90566	-4.05263
chr13:69150614:A:G	A	G	0.7153	0.0096	0.6835	0.7398	0.0086	0.0106	0.4173	55.3	24.591	11	0.01046	440683	39106	401577	chr13	69150614	13	13	69150614	69150614	1	1	0.2847	250925	0.0563	13	69150614	*	rs11838628	R	69724746	rs11838628	A	G	0.7188	-0.0077	0.0019	6.1e-05	686338	69724746	69150614	13	69150614	13	69150614	*	R	0.811321	-4.05263
chr13:69152801:A:G	A	G	0.7154	0.0095	0.6841	0.7398	0.0084	0.0106	0.4289	55.8	24.859	11	0.00956	440683	39106	401577	chr13	69152801	13	13	69152801	69152801	1	1	0.2846	250837	0.0557	13	69152801	*	rs1023819	R	69726933	rs1023819	A	G	0.719	-0.0077	0.0019	6.3e-05	686174	69726933	69152801	13	69152801	13	69152801	*	R	0.792453	-4.05263
chr13:69153777:A:G	A	G	0.7154	0.0096	0.6841	0.7398	0.0083	0.0106	0.4326	55.9	24.939	11	0.009305	440683	39106	401577	chr13	69153777	13	13	69153777	69153777	1	1	0.2846	250837	0.0557	13	69153777	*	rs9572099	R	69727909	rs9572099	A	G	0.719	-0.0077	0.0019	6.1e-05	686343	69727909	69153777	13	69153777	13	69153777	*	R	0.783019	-4.05263
chr13:69176825:A:G	A	G	0.7167	0.0095	0.6883	0.7445	0.009	0.0107	0.3971	51.5	22.66	11	0.01973	440683	39106	401577	chr13	69176825	13	13	69176825	69176825	1	1	0.2833	249691	0.0562	13	69176825	*	rs9572103	R	69750957	rs9572103	A	G	0.7212	-0.0078	0.0019	5.4e-05	684667	69750957	69176825	13	69176825	13	69176825	*	R	0.841121	-4.10526
chr13:69179766:T:G	T	G	0.5424	0.015	0.5164	0.582	0.0123	0.0096	0.2008	44.5	19.832	11	0.0477	440683	39106	401577	chr13	69179766	13	13	69179766	69179766	1	1	0.4576	403313	0.0656	13	69179766	*	rs11619484	K	69753898	rs11619484	T	G	0.5517	-0.0066	0.0018	0.00019	683958	69753898	69179766	13	69179766	13	69179766	*	K	1.28125	-3.66667
chr13:69864597:T:C	T	C	0.7524	0.0067	0.731	0.7584	-0.0133	0.011	0.2284	0	9.744	11	0.5536	440683	39106	401577	chr13	69864597	13	13	69864597	69864597	1	1	0.2476	218226	0.0274	13	69864597	*	rs12853901	Y	70438729	rs12853901	T	C	0.7395	0.0073	0.0021	0.00045	681584	70438729	69864597	13	69864597	13	69864597	*	Y	-1.20909	3.47619
chr13:70072134:T:C	T	C	0.8194	0.0116	0.7997	0.8532	-0.0269	0.0124	0.02968	16.1	13.112	11	0.2861	440683	39106	401577	chr13	70072134	13	13	70072134	70072134	1	1	0.1806	159175	0.0535	13	70072134	*	rs9564646	Y	70646266	rs9564646	T	C	0.8257	0.0081	0.0023	0.00039	692569	70646266	70072134	13	70072134	13	70072134	*	Y	-2.16935	3.52174
chr13:70079770:C:A	A	C	0.185	0.0118	0.1488	0.2034	0.0262	0.0123	0.03306	25.3	14.734	11	0.195	440683	39106	401577	chr13	70079770	13	13	70079770	70079770	1	1	0.185	163053	0.0546	13	70079770	*	rs9572352	V	70653902	rs9572352	A	C	0.1805	-0.0082	0.0023	0.00034	687260	70653902	70079770	13	70079770	13	70079770	*	V	2.13008	-3.56522
chr13:70101396:G:T	T	G	0.4402	0.0032	0.4256	0.4489	-0.0108	0.0096	0.2595	32.9	16.394	11	0.1271	440683	39106	401577	chr13	70101396	13	13	70101396	70101396	1	1	0.4402	387977	0.0233	13	70101396	*	rs7332111	K	70675528	rs7332111	T	G	0.4494	0.0062	0.0017	0.00037	687429	70675528	70101396	13	70101396	13	70101396	*	K	-1.125	3.64706
chr13:70104246:G:T	T	G	0.0472	0.0077	0.0271	0.0607	-0.0127	0.0228	0.5772	0	8.718	11	0.6479	440683	39106	401577	chr13	70104246	13	13	70104246	70104246	1	1	0.0472	41600.5	0.0336	13	70104246	*	rs4883858	K	70678378	rs4883858	T	G	0.05338	-0.0146	0.004	0.00027	691825	70678378	70104246	13	70104246	13	70104246	*	K	-0.557018	-3.65
chr13:70109545:T:C	T	C	0.9525	0.0075	0.9395	0.972	0.0104	0.0228	0.6477	0	8.872	11	0.6337	440683	39106	401577	chr13	70109545	13	13	70109545	70109545	1	1	0.0475	41864.9	0.0325	13	70109545	*	rs3812853	Y	70683677	rs3812853	T	C	0.94832	0.0158	0.004	9.2e-05	691616	70683677	70109545	13	70109545	13	70109545	*	Y	0.45614	3.95
chr13:70109545:TAATAA:T	T	TAATAA	0.0078	0.0018	0.0036	0.0123	0.1157	0.062	0.06193	25.4	6.701	5	0.2438	88433	34286	54147	chr13	70109545	13	13	70109545	70109545	0.876745	0.134836	0.0078	1379.55	0.0087	13	70109545	*	rs3812853	Y	70683677	rs3812853	T	C	0.94832	0.0158	0.004	9.2e-05	691616	70683677	70109545	13	70109545	13	70109545	*	Y	1.86613	3.95
chr13:70110779:T:C	T	C	0.9529	0.0077	0.9396	0.9729	0.0111	0.0229	0.6263	0	8.804	11	0.64	440683	39106	401577	chr13	70110779	13	13	70110779	70110779	1	1	0.0471	41512.3	0.0333	13	70110779	*	rs12583286	Y	70684911	rs12583286	T	C	0.94855	0.0156	0.004	0.0001	691791	70684911	70110779	13	70110779	13	70110779	*	Y	0.484716	3.9
chr13:70120550:T:C	T	C	0.9528	0.0077	0.9394	0.9729	0.0121	0.0229	0.5954	0	8.792	11	0.6411	440683	39106	401577	chr13	70120550	13	13	70120550	70120550	1	1	0.0472	41600.5	0.0335	13	70120550	*	rs7993898	Y	70694682	rs7993898	T	C	0.94843	0.0157	0.004	9.6e-05	691733	70694682	70120550	13	70120550	13	70120550	*	Y	0.528384	3.925
chr13:70122385:T:A	A	T	0.0472	0.0077	0.0271	0.0606	-0.012	0.0229	0.6008	0	8.689	11	0.6506	440683	39106	401577	chr13	70122385	13	13	70122385	70122385	1	1	0.0472	41600.5	0.0335	13	70122385	*	rs10507779	W	70696517	rs10507779	A	T	0.05157	-0.0156	0.004	0.0001	691610	70696517	70122385	13	70122385	13	70122385	*	W	-0.524017	-3.9
chr13:70990704:C:T	T	C	0.0715	0.0029	0.0583	0.0765	0.0231	0.0185	0.2108	34.5	16.801	11	0.1139	440683	39106	401577	chr13	70990704	13	13	70990704	70990704	1	1	0.0715	63017.7	0.0182	13	70990704	*	rs1937075	Y	71564836	rs1937075	T	C	0.06817	-0.0132	0.0034	9.5e-05	675749	71564836	70990704	13	70990704	13	70990704	*	Y	1.24865	-3.88235
chr13:71011042:C:T	T	C	0.0729	0.0028	0.0653	0.0778	0.0249	0.0183	0.1737	33.7	16.595	11	0.1205	440683	39106	401577	chr13	71011042	13	13	71011042	71011042	1	1	0.0729	64251.6	0.0125	13	71011042	*	rs10492466	Y	71585174	rs10492466	T	C	0.07016	-0.0127	0.0033	0.00013	680620	71585174	71011042	13	71011042	13	71011042	*	Y	1.36066	-3.84848
chr13:71040066:C:A	A	C	0.0292	0.0014	0.0252	0.0322	-0.002	0.0281	0.9421	0	7.529	11	0.7547	440683	39106	401577	chr13	71040066	13	13	71040066	71040066	1	1	0.0292	25735.9	0.007	13	71040066	*	rs803790	H	71614198	rs803790	A	C	0.02643	0.0193	0.005	0.0001	782266	71614198	71040066	13	71040066	13	71040066	*	H	-0.0711744	3.86
chr13:71067653:A:C	A	C	0.6545	0.0134	0.6318	0.7243	-0.0092	0.01	0.3583	0	7.249	11	0.7786	440683	39106	401577	chr13	71067653	13	13	71067653	71067653	1	1	0.3455	304512	0.0925	13	71067653	*	rs803757	M	71641785	rs803757	A	C	0.657	-0.007	0.0018	0.00012	685370	71641785	71067653	13	71067653	13	71067653	*	M	-0.92	-3.88889
chr13:71073344:A:G	A	G	0.6069	0.0163	0.58	0.6831	-0.0053	0.0098	0.5905	0	6.034	11	0.8711	440683	39106	401577	chr13	71073344	13	13	71073344	71073344	1	1	0.3931	346465	0.1031	13	71073344	*	rs803764	R	71647476	rs803764	A	G	0.6073	-0.0075	0.0018	2e-05	691186	71647476	71073344	13	71073344	13	71073344	*	R	-0.540816	-4.16667
chr13:71073456:C:A	A	C	0.3453	0.0133	0.2757	0.3711	0.0099	0.01	0.3255	0	7.152	11	0.7866	440683	39106	401577	chr13	71073456	13	13	71073456	71073456	1	1	0.3453	304336	0.0954	13	71073456	*	rs803765	M	71647588	rs803765	A	C	0.3432	0.007	0.0018	0.00013	691231	71647588	71073456	13	71073456	13	71073456	*	M	0.99	3.88889
chr13:71077758:C:T	T	C	0.3934	0.0166	0.316	0.4197	0.0051	0.0098	0.6013	0	6.072	11	0.8685	440683	39106	401577	chr13	71077758	13	13	71077758	71077758	1	1	0.3934	346729	0.1037	13	71077758	*	rs803774	Y	71651890	rs803774	T	C	0.3925	0.0076	0.0018	1.8e-05	691383	71651890	71077758	13	71077758	13	71077758	*	Y	0.520408	4.22222
chr13:71080009:C:T	T	C	0.345	0.0132	0.2794	0.3673	0.0093	0.01	0.3544	0	7.286	11	0.7755	440683	39106	401577	chr13	71080009	13	13	71080009	71080009	1	1	0.345	304071	0.0879	13	71080009	*	rs700343	Y	71654141	rs700343	T	C	0.3427	0.0069	0.0018	0.00015	691841	71654141	71080009	13	71080009	13	71080009	*	Y	0.93	3.83333
chr13:71095563:T:C	T	C	0.4643	0.0287	0.4108	0.5215	-0.0026	0.0096	0.7846	0	7.705	11	0.7394	440683	39106	401577	chr13	71095563	13	13	71095563	71095563	1	1	0.4643	409218	0.1107	13	71095563	*	rs9572650	Y	71669695	rs9572650	T	C	0.4474	0.0071	0.0017	3.8e-05	690867	71669695	71095563	13	71095563	13	71095563	*	Y	-0.270833	4.17647
chr13:71096299:G:A	A	G	0.6016	0.0175	0.5616	0.651	-0.0059	0.0098	0.5463	0	5.456	11	0.9071	440683	39106	401577	chr13	71096299	13	13	71096299	71096299	1	1	0.3984	351136	0.0894	13	71096299	*	rs7985814	R	71670431	rs7985814	A	G	0.6079	-0.0075	0.0018	2.2e-05	690932	71670431	71096299	13	71096299	13	71096299	*	R	-0.602041	-4.16667
chr13:71102024:T:C	T	C	0.3504	0.0145	0.3001	0.3899	0.0091	0.01	0.366	0	6.532	11	0.8357	440683	39106	401577	chr13	71102024	13	13	71102024	71102024	1	1	0.3504	308831	0.0898	13	71102024	*	rs4397994	Y	71676156	rs4397994	T	C	0.3426	0.0069	0.0018	0.00016	691188	71676156	71102024	13	71102024	13	71102024	*	Y	0.91	3.83333
chr13:71108871:A:G	A	G	0.3972	0.0173	0.3486	0.4378	0.0055	0.0098	0.5741	0	5.543	11	0.9021	440683	39106	401577	chr13	71108871	13	13	71108871	71108871	1	1	0.3972	350079	0.0892	13	71108871	*	rs2325385	V	71683003	rs2325385	A	G	0.3921	0.0077	0.0018	1.4e-05	690976	71683003	71108871	13	71108871	13	71108871	*	V	0.561224	4.27778
chr13:71110020:T:G	T	G	0.3971	0.0173	0.3486	0.4379	0.0053	0.0098	0.5848	0	5.575	11	0.9002	440683	39106	401577	chr13	71110020	13	13	71110020	71110020	1	1	0.3971	349990	0.0893	13	71110020	*	rs9542583	K	71684152	rs9542583	T	G	0.3922	0.0077	0.0018	1.5e-05	691012	71684152	71110020	13	71110020	13	71110020	*	K	0.540816	4.27778
chr13:71111361:T:C	T	C	0.3966	0.017	0.3486	0.4256	0.0057	0.0098	0.5612	0	6.174	11	0.8615	440683	39106	401577	chr13	71111361	13	13	71111361	71111361	1	1	0.3966	349550	0.077	13	71111361	*	rs7981371	Y	71685493	rs7981371	T	C	0.3922	0.0077	0.0018	1.4e-05	690946	71685493	71111361	13	71111361	13	71111361	*	Y	0.581633	4.27778
chr13:71118996:A:C	A	C	0.3956	0.0175	0.3486	0.4354	0.0068	0.0098	0.4831	0	5.927	11	0.8782	440683	39106	401577	chr13	71118996	13	13	71118996	71118996	1	1	0.3956	348668	0.0868	13	71118996	*	rs9317985	M	71693128	rs9317985	A	C	0.3916	0.0076	0.0018	1.5e-05	691761	71693128	71118996	13	71118996	13	71118996	*	M	0.693878	4.22222
chr13:71124201:G:A	A	G	0.5367	0.0286	0.4799	0.5891	0.0015	0.0096	0.8768	0	8.428	11	0.6745	440683	39106	401577	chr13	71124201	13	13	71124201	71124201	1	1	0.4633	408337	0.1092	13	71124201	*	rs4884931	R	71698333	rs4884931	A	G	0.5528	-0.0071	0.0017	4.2e-05	691478	71698333	71124201	13	71124201	13	71124201	*	R	0.15625	-4.17647
chr13:71129381:A:C	A	C	0.4633	0.0285	0.4102	0.5199	-0.0021	0.0096	0.8286	0	8.419	11	0.6754	440683	39106	401577	chr13	71129381	13	13	71129381	71129381	1	1	0.4633	408337	0.1097	13	71129381	*	rs7322543	M	71703513	rs7322543	A	C	0.4466	0.0076	0.0019	5.8e-05	528214	71703513	71129381	13	71129381	13	71129381	*	M	-0.21875	4
chr13:71133190:T:C	T	C	0.3972	0.0172	0.3485	0.4354	0.0071	0.0098	0.4682	0	6.244	11	0.8566	440683	39106	401577	chr13	71133190	13	13	71133190	71133190	1	1	0.3972	350079	0.0869	13	71133190	*	rs9529851	Y	71707322	rs9529851	T	C	0.391	0.0076	0.0018	1.6e-05	691746	71707322	71133190	13	71133190	13	71133190	*	Y	0.72449	4.22222
chr13:71140585:G:T	T	G	0.5829	0.0225	0.5345	0.6323	-0.0034	0.0097	0.7239	0	5.743	11	0.89	440683	39106	401577	chr13	71140585	13	13	71140585	71140585	1	1	0.4171	367618	0.0978	13	71140585	*	rs8000803	K	71714717	rs8000803	T	G	0.5918	-0.0072	0.0018	4.1e-05	691117	71714717	71140585	13	71140585	13	71140585	*	K	-0.350515	-4
chr13:71157324:A:C	A	C	0.5718	0.0258	0.5273	0.6227	-0.0004	0.0097	0.971	0	6.243	11	0.8567	440683	39106	401577	chr13	71157324	13	13	71157324	71157324	1	1	0.4282	377401	0.0954	13	71157324	*	rs9542598	M	71731456	rs9542598	A	C	0.5534	0.0067	0.0017	0.0001	689888	71731456	71157324	13	71157324	13	71157324	*	M	-0.0412371	3.94118
chr13:71157772:T:C	T	C	0.6206	0.0283	0.569	0.6752	0.0062	0.0099	0.5332	0	7.702	11	0.7397	440683	39106	401577	chr13	71157772	13	13	71157772	71157772	1	1	0.3794	334390	0.1062	13	71157772	*	rs9572677	Y	71731904	rs9572677	T	C	0.5973	0.0069	0.0018	8e-05	692505	71731904	71157772	13	71157772	13	71157772	*	Y	0.626263	3.83333
chr13:71159911:C:T	T	C	0.3813	0.0288	0.3241	0.4332	-0.0061	0.0099	0.5412	0	7.381	11	0.7674	440683	39106	401577	chr13	71159911	13	13	71159911	71159911	1	1	0.3813	336065	0.1091	13	71159911	*	rs9572678	Y	71734043	rs9572678	T	C	0.4035	-0.007	0.0018	8.7e-05	691178	71734043	71159911	13	71159911	13	71159911	*	Y	-0.616162	-3.88889
chr13:71452068:T:C	T	C	0.0233	0.0039	0.01	0.0456	-0.0087	0.0436	0.8417	0	6.66	9	0.6725	433644	38578	395066	chr13	71452068	13	13	71452068	71452068	0.986498	0.983786	0.0233	20207.8	0.0356	13	71452068	*	rs2325392	Y	72026200	rs2325392	T	C	0.01193	0.0362	0.0083	1.4e-05	657495	72026200	71452068	13	71452068	13	71452068	*	Y	-0.199541	4.36145
chr13:71455314:T:C	T	C	0.0234	0.0038	0.01	0.0456	-0.0113	0.0434	0.7939	0	5.954	9	0.7445	433644	38578	395066	chr13	71455314	13	13	71455314	71455314	0.986498	0.983786	0.0234	20294.5	0.0356	13	71455314	*	rs1041641	Y	72029446	rs1041641	T	C	0.01403	0.0357	0.0083	1.7e-05	657285	72029446	71455314	13	71455314	13	71455314	*	Y	-0.260369	4.3012
chr13:71456613:C:G	C	G	0.0233	0.0036	0.01	0.0274	-0.0121	0.0434	0.7799	0	5.475	9	0.7911	433644	38578	395066	chr13	71456613	13	13	71456613	71456613	0.986498	0.983786	0.0233	20207.8	0.0174	13	71456613	*	rs1609739	S	72030745	rs1609739	C	G	0.01111	0.0345	0.0083	3.2e-05	657370	72030745	71456613	13	71456613	13	71456613	*	S	-0.278802	4.15663
chr13:71462232:T:C	T	C	0.0214	0.0044	0.0097	0.0248	-0.0129	0.044	0.7703	0	5.95	8	0.6528	432700	38309	394391	chr13	71462232	13	13	71462232	71462232	0.979619	0.982106	0.0214	18519.6	0.0151	13	71462232	*	rs1931480	Y	72036364	rs1931480	T	C	0.01099	0.0356	0.0084	2.1e-05	657266	72036364	71462232	13	71462232	13	71462232	*	Y	-0.293182	4.2381
chr13:71462528:A:G	A	G	0.0227	0.0038	0.0089	0.027	-0.0189	0.0443	0.6688	0	6.326	8	0.6107	432700	38309	394391	chr13	71462528	13	13	71462528	71462528	0.979619	0.982106	0.0227	19644.6	0.0181	13	71462528	*	rs1931483	R	72036660	rs1931483	A	G	0.01099	0.0382	0.0088	1.4e-05	656513	72036660	71462528	13	71462528	13	71462528	*	R	-0.426637	4.34091
chr13:71487297:G:A	A	G	0.0075	0.0014	0.006	0.0094	0.033	0.0583	0.5717	30.1	10.008	7	0.1881	430855	37674	393181	chr13	71487297	13	13	71487297	71487297	0.963382	0.979092	0.0075	6462.82	0.0034	13	71487297	*	rs7998936	R	72061429	rs7998936	A	G	0.01199	0.0393	0.0097	4.8e-05	643647	72061429	71487297	13	71487297	13	71487297	*	R	0.566038	4.05155
chr13:71501086:C:T	T	C	0.9783	0.0043	0.9716	0.9906	0.0205	0.0449	0.6483	0.1	8.011	8	0.4324	432700	38309	394391	chr13	71501086	13	13	71501086	71501086	0.979619	0.982106	0.0217	18779.2	0.019	13	71501086	*	rs1331027	Y	72075218	rs1331027	T	C	0.98685	-0.0377	0.0085	9.6e-06	653359	72075218	71501086	13	71501086	13	71501086	*	Y	0.45657	-4.43529
chr13:71504524:G:A	A	G	0.978	0.0038	0.9717	0.9906	0.0255	0.0449	0.5697	0.4	8.035	8	0.4301	432700	38309	394391	chr13	71504524	13	13	71504524	71504524	0.979619	0.982106	0.022	19038.8	0.0189	13	71504524	*	rs4142218	R	72078656	rs4142218	A	G	0.98977	-0.0374	0.0085	1.1e-05	653265	72078656	71504524	13	71504524	13	71504524	*	R	0.567929	-4.4
chr13:71514056:G:A	A	G	0.9762	0.0044	0.9541	0.99	0.0251	0.0432	0.5614	0	7.257	9	0.6104	433644	38578	395066	chr13	71514056	13	13	71514056	71514056	0.986498	0.983786	0.0238	20641.5	0.0359	13	71514056	*	rs9542713	R	72088188	rs9542713	A	G	0.98936	-0.0361	0.0083	1.5e-05	653399	72088188	71514056	13	71514056	13	71514056	*	R	0.581019	-4.3494
chr13:71514745:T:C	T	C	0.0225	0.0045	0.0094	0.0321	-0.0258	0.0448	0.5651	4.1	9.381	9	0.4029	433644	38578	395066	chr13	71514745	13	13	71514745	71514745	0.986498	0.983786	0.0225	19514	0.0227	13	71514745	*	rs9542714	Y	72088877	rs9542714	T	C	0.01023	0.0377	0.0085	9.2e-06	651969	72088877	71514745	13	71514745	13	71514745	*	Y	-0.575893	4.43529
chr13:71758299:G:C	C	G	0.0962	0.0057	0.082	0.1083	0.0034	0.0164	0.8367	2.8	11.312	11	0.4175	440683	39106	401577	chr13	71758299	13	13	71758299	71758299	1	1	0.0962	84787.4	0.0263	13	71758299	*	rs9572779	S	72332431	rs9572779	C	G	0.08378	0.0132	0.0031	2.1e-05	690092	72332431	71758299	13	71758299	13	71758299	*	S	0.207317	4.25806
chr13:71762967:A:G	A	G	0.9058	0.0051	0.8974	0.9195	-0.0046	0.0165	0.7818	8	11.961	11	0.3666	440683	39106	401577	chr13	71762967	13	13	71762967	71762967	1	1	0.0942	83024.7	0.0221	13	71762967	*	rs9564840	R	72337099	rs9564840	A	G	0.91628	-0.0127	0.0031	3.7e-05	690475	72337099	71762967	13	71762967	13	71762967	*	R	-0.278788	-4.09677
chr13:71763811:C:T	T	C	0.0996	0.0051	0.0847	0.1091	0.0092	0.016	0.5666	8.1	11.968	11	0.366	440683	39106	401577	chr13	71763811	13	13	71763811	71763811	1	1	0.0996	87784.1	0.0244	13	71763811	*	rs7139667	Y	72337943	rs7139667	T	C	0.08594	0.0125	0.003	3.9e-05	686336	72337943	71763811	13	71763811	13	71763811	*	Y	0.575	4.16667
chr13:71764179:C:T	T	C	0.0965	0.0056	0.0827	0.1089	0.0072	0.0163	0.6599	3.7	11.422	11	0.4086	440683	39106	401577	chr13	71764179	13	13	71764179	71764179	1	1	0.0965	85051.8	0.0262	13	71764179	*	rs9572780	Y	72338311	rs9572780	T	C	0.08899	0.0135	0.0031	1e-05	692586	72338311	71764179	13	71764179	13	71764179	*	Y	0.441718	4.35484
chr13:71770464:A:T	A	T	0.9123	0.0045	0.9077	0.9259	-0.0085	0.017	0.6197	1.3	11.148	11	0.431	440683	39106	401577	chr13	71770464	13	13	71770464	71770464	1	1	0.0877	77295.8	0.0182	13	71770464	*	rs1325345	W	72344596	rs1325345	A	T	0.92323	-0.0151	0.0033	3.4e-06	690094	72344596	71770464	13	71770464	13	71770464	*	W	-0.5	-4.57576
chr13:71770957:C:T	T	C	0.5813	0.0088	0.5454	0.6149	0.013	0.0098	0.1842	20.3	13.803	11	0.2441	440683	39106	401577	chr13	71770957	13	13	71770957	71770957	1	1	0.4187	369028	0.0695	13	71770957	*	rs9529913	Y	72345089	rs9529913	T	C	0.6055	-0.0067	0.0018	0.0002	630593	72345089	71770957	13	71770957	13	71770957	*	Y	1.32653	-3.72222
chr13:71771373:C:T	T	C	0.3979	0.0094	0.3546	0.4145	-0.0124	0.0098	0.2068	14.3	12.834	11	0.3043	440683	39106	401577	chr13	71771373	13	13	71771373	71771373	1	1	0.3979	350696	0.0599	13	71771373	*	rs584480	Y	72345505	rs584480	T	C	0.3942	0.0063	0.0018	0.00035	690228	72345505	71771373	13	71771373	13	71771373	*	Y	-1.26531	3.5
chr13:71773316:C:G	C	G	0.4156	0.009	0.3814	0.4533	-0.0127	0.0098	0.1935	21.1	13.944	11	0.2361	440683	39106	401577	chr13	71773316	13	13	71773316	71773316	1	1	0.4156	366296	0.0719	13	71773316	*	rs716877	S	72347448	rs716877	C	G	0.3966	0.0062	0.0018	0.0004	690664	72347448	71773316	13	71773316	13	71773316	*	S	-1.29592	3.44444
chr13:71774636:C:T	T	C	0.3972	0.0091	0.3539	0.4124	-0.0123	0.0098	0.2076	8.9	12.079	11	0.3577	440683	39106	401577	chr13	71774636	13	13	71774636	71774636	1	1	0.3972	350079	0.0585	13	71774636	*	rs500830	Y	72348768	rs500830	T	C	0.3944	0.0065	0.0018	0.00022	687787	72348768	71774636	13	71774636	13	71774636	*	Y	-1.2551	3.61111
chr13:71789429:T:C	T	C	0.6021	0.0095	0.5865	0.6463	0.0109	0.0098	0.265	13.7	12.749	11	0.3101	440683	39106	401577	chr13	71789429	13	13	71789429	71789429	1	1	0.3979	350696	0.0598	13	71789429	*	rs303953	Y	72363561	rs303953	T	C	0.6063	-0.0066	0.0018	0.00018	685357	72363561	71789429	13	71789429	13	71789429	*	Y	1.11224	-3.66667
chr13:71789890:C:A	A	C	0.0881	0.0044	0.0748	0.0922	0.0112	0.017	0.5111	10.4	12.275	11	0.3434	440683	39106	401577	chr13	71789890	13	13	71789890	71789890	1	1	0.0881	77648.3	0.0174	13	71789890	*	rs748676	M	72364022	rs748676	A	C	0.07758	0.0152	0.0032	2.7e-06	689230	72364022	71789890	13	71789890	13	71789890	*	M	0.658824	4.75
chr13:71790250:C:A	A	C	0.0882	0.0045	0.0748	0.0923	0.0125	0.017	0.4606	13.3	12.691	11	0.314	440683	39106	401577	chr13	71790250	13	13	71790250	71790250	1	1	0.0882	77736.5	0.0175	13	71790250	*	rs3861113	M	72364382	rs3861113	A	C	0.07758	0.0149	0.0033	6e-06	683046	72364382	71790250	13	71790250	13	71790250	*	M	0.735294	4.51515
chr13:71790252:T:C	T	C	0.6007	0.0096	0.5843	0.6456	0.0105	0.0098	0.2817	14.5	12.866	11	0.3022	440683	39106	401577	chr13	71790252	13	13	71790252	71790252	1	1	0.3993	351929	0.0613	13	71790252	*	rs303952	Y	72364384	rs303952	T	C	0.6049	-0.0066	0.0018	0.00018	679271	72364384	71790252	13	71790252	13	71790252	*	Y	1.07143	-3.66667
chr13:71791194:A:C	A	C	0.8951	0.0047	0.89	0.9146	-0.0067	0.0157	0.67	0	9.544	11	0.5718	440683	39106	401577	chr13	71791194	13	13	71791194	71791194	1	1	0.1049	92455.3	0.0246	13	71791194	*	rs303949	M	72365326	rs303949	A	C	0.90581	-0.0138	0.003	3.5e-06	688808	72365326	71791194	13	71791194	13	71791194	*	M	-0.426752	-4.6
chr13:71792034:A:G	A	G	0.41	0.0104	0.3709	0.448	-0.0121	0.0098	0.2156	18.6	13.51	11	0.2613	440683	39106	401577	chr13	71792034	13	13	71792034	71792034	1	1	0.41	361360	0.0771	13	71792034	*	rs9599882	R	72366166	rs9599882	A	G	0.3954	0.0066	0.0018	0.00019	680635	72366166	71792034	13	71792034	13	71792034	*	R	-1.23469	3.66667
chr13:71792183:C:T	T	C	0.0882	0.0043	0.0755	0.092	0.0103	0.017	0.5436	4.1	11.473	11	0.4046	440683	39106	401577	chr13	71792183	13	13	71792183	71792183	1	1	0.0882	77736.5	0.0165	13	71792183	*	rs9564845	Y	72366315	rs9564845	T	C	0.07706	0.0157	0.0033	1.3e-06	689063	72366315	71792183	13	71792183	13	71792183	*	Y	0.605882	4.75758
chr13:71792474:T:G	T	G	0.6181	0.01	0.598	0.656	0.0101	0.0099	0.3054	18	13.411	11	0.2673	440683	39106	401577	chr13	71792474	13	13	71792474	71792474	1	1	0.3819	336594	0.058	13	71792474	*	rs9572787	K	72366606	rs9572787	T	G	0.6211	-0.0063	0.0018	0.00041	686349	72366606	71792474	13	71792474	13	71792474	*	K	1.0202	-3.5
chr13:71793240:C:T	T	C	0.3805	0.0098	0.343	0.3998	-0.0103	0.0099	0.2951	22.5	14.195	11	0.2224	440683	39106	401577	chr13	71793240	13	13	71793240	71793240	1	1	0.3805	335360	0.0568	13	71793240	*	rs9572788	Y	72367372	rs9572788	T	C	0.378	0.0064	0.0018	0.0004	684594	72367372	71793240	13	71793240	13	71793240	*	Y	-1.0404	3.55556
chr13:71794332:C:G	C	G	0.9123	0.0045	0.9078	0.926	-0.0116	0.017	0.4944	3.9	11.445	11	0.4067	440683	39106	401577	chr13	71794332	13	13	71794332	71794332	1	1	0.0877	77295.8	0.0182	13	71794332	*	rs9318030	V	72368464	rs9318030	C	G	0.92253	-0.0152	0.0033	3.1e-06	689124	72368464	71794332	13	71794332	13	71794332	*	V	-0.682353	-4.60606
chr13:71795324:T:C	T	C	0.6031	0.0092	0.588	0.6475	0.0119	0.0098	0.2251	13.1	12.663	11	0.3159	440683	39106	401577	chr13	71795324	13	13	71795324	71795324	1	1	0.3969	349814	0.0595	13	71795324	*	rs303942	Y	72369456	rs303942	T	C	0.6059	-0.0065	0.0018	0.00023	686752	72369456	71795324	13	71795324	13	71795324	*	Y	1.21429	-3.61111
chr13:71795494:T:A	A	T	0.3813	0.0098	0.3436	0.4007	-0.0108	0.0099	0.2715	25.3	14.731	11	0.1951	440683	39106	401577	chr13	71795494	13	13	71795494	71795494	1	1	0.3813	336065	0.0571	13	71795494	*	rs9599884	W	72369626	rs9599884	A	T	0.3777	0.0063	0.0018	0.00042	685407	72369626	71795494	13	71795494	13	71795494	*	W	-1.09091	3.5
chr13:71795609:G:A	A	G	0.0879	0.0045	0.0751	0.0925	0.0112	0.0169	0.5084	3.7	11.421	11	0.4087	440683	39106	401577	chr13	71795609	13	13	71795609	71795609	1	1	0.0879	77472.1	0.0174	13	71795609	*	rs9572789	V	72369741	rs9572789	A	G	0.07688	0.0155	0.0033	1.8e-06	690507	72369741	71795609	13	71795609	13	71795609	*	V	0.662722	4.69697
chr13:71796549:C:A	A	C	0.3814	0.0098	0.3436	0.4005	-0.0103	0.0099	0.2943	23.5	14.38	11	0.2127	440683	39106	401577	chr13	71796549	13	13	71796549	71796549	1	1	0.3814	336153	0.0569	13	71796549	*	rs7335349	M	72370681	rs7335349	A	C	0.3783	0.0066	0.0018	0.00023	687542	72370681	71796549	13	71796549	13	71796549	*	M	-1.0404	3.66667
chr13:71797283:G:A	A	G	0.3987	0.0085	0.3556	0.4133	-0.0116	0.0098	0.237	21.8	14.075	11	0.2289	440683	39106	401577	chr13	71797283	13	13	71797283	71797283	1	1	0.3987	351401	0.0577	13	71797283	*	rs303940	R	72371415	rs303940	A	G	0.3987	0.0071	0.0018	5.5e-05	689366	72371415	71797283	13	71797283	13	71797283	*	R	-1.18367	3.94444
chr13:71797714:C:T	T	C	0.0901	0.0068	0.0744	0.101	0.0068	0.0168	0.6869	7.6	11.908	11	0.3706	440683	39106	401577	chr13	71797714	13	13	71797714	71797714	1	1	0.0901	79411.1	0.0266	13	71797714	*	rs9572791	Y	72371846	rs9572791	T	C	0.07934	0.0163	0.0032	5e-07	692065	72371846	71797714	13	71797714	13	71797714	*	Y	0.404762	5.09375
chr13:71798461:T:G	T	G	0.9097	0.0067	0.899	0.9261	-0.0076	0.0169	0.6507	11.2	12.385	11	0.3354	440683	39106	401577	chr13	71798461	13	13	71798461	71798461	1	1	0.0903	79587.3	0.0271	13	71798461	*	rs9572792	K	72372593	rs9572792	T	G	0.92037	-0.0151	0.0032	2.7e-06	685612	72372593	71798461	13	71798461	13	71798461	*	K	-0.449704	-4.71875
chr13:71798884:C:T	T	C	0.0894	0.0067	0.0728	0.1003	0.0075	0.0169	0.6588	8.8	12.057	11	0.3594	440683	39106	401577	chr13	71798884	13	13	71798884	71798884	1	1	0.0894	78794.1	0.0275	13	71798884	*	rs9572793	Y	72373016	rs9572793	T	C	0.07706	0.016	0.0032	7.5e-07	690692	72373016	71798884	13	71798884	13	71798884	*	Y	0.443787	5
chr13:71800717:G:A	A	G	0.0904	0.0065	0.0738	0.1009	0.0107	0.0168	0.524	14.2	12.815	11	0.3056	440683	39106	401577	chr13	71800717	13	13	71800717	71800717	1	1	0.0904	79675.5	0.0271	13	71800717	*	rs9318032	R	72374849	rs9318032	A	G	0.07764	0.0156	0.0032	1.3e-06	691198	72374849	71800717	13	71800717	13	71800717	*	R	0.636905	4.875
chr13:71802540:T:C	T	C	0.5935	0.0094	0.5813	0.6394	0.0116	0.0098	0.2359	15.8	13.06	11	0.2894	440683	39106	401577	chr13	71802540	13	13	71802540	71802540	1	1	0.4065	358275	0.0581	13	71802540	*	rs303934	Y	72376672	rs303934	T	C	0.598	-0.0068	0.0018	0.00011	687972	72376672	71802540	13	71802540	13	71802540	*	Y	1.18367	-3.77778
chr13:71804268:G:A	A	G	0.0897	0.0066	0.0736	0.0999	0.0088	0.0169	0.6036	6	11.697	11	0.3868	440683	39106	401577	chr13	71804268	13	13	71804268	71804268	1	1	0.0897	79058.5	0.0263	13	71804268	*	rs1990658	R	72378400	rs1990658	A	G	0.07776	0.0152	0.0032	2.2e-06	690885	72378400	71804268	13	71804268	13	71804268	*	R	0.52071	4.75
chr13:71813701:T:A	A	T	0.0899	0.0065	0.0734	0.0996	0.0113	0.017	0.5079	15.5	13.02	11	0.292	440683	39106	401577	chr13	71813701	13	13	71813701	71813701	1	1	0.0899	79234.8	0.0262	13	71813701	*	rs9564847	W	72387833	rs9564847	A	T	0.07717	0.015	0.0032	3.6e-06	689860	72387833	71813701	13	71813701	13	71813701	*	W	0.664706	4.6875
chr13:71864055:C:T	T	C	0.1967	0.0106	0.158	0.207	0.0113	0.0123	0.3573	8.6	12.029	11	0.3614	440683	39106	401577	chr13	71864055	13	13	71864055	71864055	1	1	0.1967	173365	0.049	13	71864055	*	rs7336343	Y	72438187	rs7336343	T	C	0.1859	0.0087	0.0023	0.00012	691480	72438187	71864055	13	71864055	13	71864055	*	Y	0.918699	3.78261
chr13:71870323:A:G	A	G	0.0999	0.015	0.0543	0.1545	0.0288	0.0176	0.1008	17.2	13.285	11	0.2751	440683	39106	401577	chr13	71870323	13	13	71870323	71870323	1	1	0.0999	88048.5	0.1002	13	71870323	*	rs4884967	R	72444461	rs4884967	A	G	0.08197	0.0126	0.0034	0.00019	635594	72444461	71870323	13	71870323	13	71870323	*	R	1.63636	3.70588
chr13:71888702:T:C	T	C	0.095	0.0094	0.0669	0.1572	0.024	0.0172	0.1623	0	9.901	11	0.5393	440683	39106	401577	chr13	71888702	13	13	71888702	71888702	1	1	0.095	83729.8	0.0903	13	71888702	*	rs6562686	Y	72462840	rs6562686	T	C	0.08273	0.0112	0.0032	0.0005	692373	72462840	71888702	13	71888702	13	71888702	*	Y	1.39535	3.5
chr13:71899586:A:G	A	G	0.0904	0.0152	0.0547	0.1164	0.0185	0.0179	0.3025	0	10.066	11	0.5244	440683	39106	401577	chr13	71899586	13	13	71899586	71899586	1	1	0.0904	79675.5	0.0617	13	71899586	*	rs2085792	R	72473724	rs2085792	A	G	0.06911	0.0119	0.0032	0.00017	794133	72473724	71899586	13	71899586	13	71899586	*	R	1.03352	3.71875
chr13:71903095:T:G	T	G	0.0909	0.0165	0.0629	0.1479	0.02	0.0179	0.2629	0	8.931	11	0.6283	440683	39106	401577	chr13	71903095	13	13	71903095	71903095	1	1	0.0909	80116.2	0.085	13	71903095	*	rs7338815	K	72477233	rs7338815	T	G	0.06963	0.0134	0.0035	0.00012	662119	72477233	71903095	13	71903095	13	71903095	*	K	1.11732	3.82857
chr13:71906742:C:T	T	C	0.5609	0.005	0.5337	0.5767	0.0023	0.0096	0.8127	0.6	11.072	11	0.4373	440683	39106	401577	chr13	71906742	13	13	71906742	71906742	1	1	0.4391	387008	0.043	13	71906742	*	rs2061543	Y	72480880	rs2061543	T	C	0.5603	-0.006	0.0017	0.00033	785026	72480880	71906742	13	71906742	13	71906742	*	Y	0.239583	-3.52941
chr13:71912659:T:A	A	T	0.5664	0.0069	0.536	0.5912	0.0013	0.0097	0.8945	0	9.692	11	0.5582	440683	39106	401577	chr13	71912659	13	13	71912659	71912659	1	1	0.4336	382160	0.0552	13	71912659	*	rs722745	W	72486797	rs722745	A	T	0.5652	-0.0068	0.0018	0.00012	669206	72486797	71912659	13	71912659	13	71912659	*	W	0.134021	-3.77778
chr13:71918960:G:A	A	G	0.4232	0.004	0.4004	0.4306	-0.0003	0.0097	0.9785	3	11.339	11	0.4153	440683	39106	401577	chr13	71918960	13	13	71918960	71918960	1	1	0.4232	372994	0.0302	13	71918960	*	rs1460452	R	72493098	rs1460452	A	G	0.4284	0.0061	0.0017	0.00023	793711	72493098	71918960	13	71918960	13	71918960	*	R	-0.0309278	3.58824
chr13:71919784:T:C	T	C	0.4231	0.0077	0.3916	0.4522	-0.001	0.0098	0.9192	0	9.679	11	0.5595	440683	39106	401577	chr13	71919784	13	13	71919784	71919784	1	1	0.4231	372906	0.0606	13	71919784	*	rs9542774	Y	72493922	rs9542774	T	C	0.4232	0.006	0.0017	0.00037	776702	72493922	71919784	13	71919784	13	71919784	*	Y	-0.102041	3.52941
chr13:71923962:T:C	T	C	0.8586	0.0077	0.8488	0.8841	0.0024	0.0139	0.8633	0	8.585	11	0.6601	440683	39106	401577	chr13	71923962	13	13	71923962	71923962	1	1	0.1414	124625	0.0353	13	71923962	*	rs12583792	Y	72498100	rs12583792	T	C	0.8659	-0.0097	0.0026	0.00024	674896	72498100	71923962	13	71923962	13	71923962	*	Y	0.172662	-3.73077
chr13:71929285:C:T	T	C	0.1417	0.0077	0.1139	0.151	-0.0021	0.0138	0.8795	0	8.638	11	0.6552	440683	39106	401577	chr13	71929285	13	13	71929285	71929285	1	1	0.1417	124890	0.0371	13	71929285	*	rs1563870	Y	72503423	rs1563870	T	C	0.1337	0.0098	0.0026	0.00018	674492	72503423	71929285	13	71929285	13	71929285	*	Y	-0.152174	3.76923
chr13:71930573:A:G	A	G	0.8502	0.0092	0.836	0.8794	0.0031	0.0135	0.819	0	9.038	11	0.6184	440683	39106	401577	chr13	71930573	13	13	71930573	71930573	1	1	0.1498	132029	0.0434	13	71930573	*	rs1460456	R	72504711	rs1460456	A	G	0.862	-0.0096	0.0026	0.0002	673452	72504711	71930573	13	71930573	13	71930573	*	R	0.22963	-3.69231
chr13:71967555:T:A	A	T	0.0903	0.0098	0.0661	0.1039	0.0088	0.0172	0.6091	22	14.1	11	0.2275	440683	39106	401577	chr13	71967555	13	13	71967555	71967555	1	1	0.0903	79587.3	0.0378	13	71967555	*	rs9572837	W	72541693	rs9572837	A	T	0.08624	0.0127	0.0035	0.00032	669604	72541693	71967555	13	71967555	13	71967555	*	W	0.511628	3.62857
chr13:72019514:A:G	A	G	0.1275	0.0104	0.1159	0.2113	-0.0139	0.0146	0.3402	0	8.971	11	0.6246	440683	39106	401577	chr13	72019514	13	13	72019514	72019514	1	1	0.1275	112374	0.0954	13	72019514	*	rs2265844	R	72593652	rs2265844	A	G	0.1316	-0.0104	0.0028	0.00023	537008	72593652	72019514	13	72019514	13	72019514	*	R	-0.952055	-3.71429
chr13:72024423:A:C	A	C	0.1282	0.0103	0.1182	0.2128	-0.0094	0.0145	0.5167	0	8.546	11	0.6638	440683	39106	401577	chr13	72024423	13	13	72024423	72024423	1	1	0.1282	112991	0.0946	13	72024423	*	rs2810131	M	72598561	rs2810131	A	C	0.1301	-0.0102	0.0026	8.4e-05	689723	72598561	72024423	13	72024423	13	72024423	*	M	-0.648276	-3.92308
chr13:72026301:A:C	A	C	0.9084	0.0098	0.8943	0.9363	-0.0134	0.0169	0.4267	34	16.669	11	0.1181	440683	39106	401577	chr13	72026301	13	13	72026301	72026301	1	1	0.0916	80733.1	0.042	13	72026301	*	rs17232751	M	72600439	rs17232751	A	C	0.91084	-0.0121	0.0033	0.00027	676900	72600439	72026301	13	72026301	13	72026301	*	M	-0.792899	-3.66667
chr13:72029690:G:A	A	G	0.0981	0.0044	0.087	0.1065	0.0023	0.016	0.8874	0	10.034	11	0.5274	440683	39106	401577	chr13	72029690	13	13	72029690	72029690	1	1	0.0981	86462	0.0195	13	72029690	*	rs980457	R	72603828	rs980457	A	G	0.09992	-0.0108	0.0029	0.0002	685464	72603828	72029690	13	72029690	13	72029690	*	R	0.14375	-3.72414
chr13:72070637:T:G	T	G	0.2019	0.0109	0.1892	0.2885	-0.012	0.0119	0.3139	30.9	15.918	11	0.1442	440683	39106	401577	chr13	72070637	13	13	72070637	72070637	1	1	0.2019	177948	0.0993	13	72070637	*	rs9599924	K	72644775	rs9599924	T	G	0.2053	-0.0087	0.0022	6.3e-05	689002	72644775	72070637	13	72070637	13	72070637	*	K	-1.0084	-3.95455
chr13:72072578:T:C	T	C	0.8204	0.012	0.7966	0.8555	-0.0059	0.0124	0.6341	32.6	16.319	11	0.1297	440683	39106	401577	chr13	72072578	13	13	72072578	72072578	1	1	0.1796	158293	0.0589	13	72072578	*	rs17837302	Y	72646716	rs17837302	T	C	0.8349	-0.0096	0.0023	3.7e-05	689880	72646716	72072578	13	72072578	13	72072578	*	Y	-0.475806	-4.17391
chr13:72079407:G:A	A	G	0.1779	0.0116	0.1436	0.2019	0.0076	0.0125	0.5409	32.3	16.251	11	0.132	440683	39106	401577	chr13	72079407	13	13	72079407	72079407	1	1	0.1779	156795	0.0583	13	72079407	*	rs4884986	R	72653545	rs4884986	A	G	0.165	0.0097	0.0023	3.1e-05	690345	72653545	72079407	13	72079407	13	72079407	*	R	0.608	4.21739
chr13:72090215:A:G	A	G	0.8202	0.0121	0.7935	0.8554	-0.009	0.0124	0.4709	36.4	17.298	11	0.09935	440683	39106	401577	chr13	72090215	13	13	72090215	72090215	1	1	0.1798	158470	0.0619	13	72090215	*	rs1926587	R	72664353	rs1926587	A	G	0.8344	-0.0096	0.0023	3.6e-05	691204	72664353	72090215	13	72090215	13	72090215	*	R	-0.725806	-4.17391
chr13:72095350:A:G	A	G	0.7943	0.0105	0.7683	0.8302	-0.0072	0.0118	0.5394	32.3	16.251	11	0.1321	440683	39106	401577	chr13	72095350	13	13	72095350	72095350	1	1	0.2057	181297	0.0619	13	72095350	*	rs9572878	R	72669488	rs9572878	A	G	0.8051	-0.0077	0.0022	0.00044	692002	72669488	72095350	13	72095350	13	72095350	*	R	-0.610169	-3.5
chr13:72096489:A:G	A	G	0.7943	0.0106	0.7684	0.8301	-0.0074	0.0118	0.5297	32.6	16.312	11	0.1299	440683	39106	401577	chr13	72096489	13	13	72096489	72096489	1	1	0.2057	181297	0.0617	13	72096489	*	rs9572880	R	72670627	rs9572880	A	G	0.8051	-0.0078	0.0022	0.00036	692422	72670627	72096489	13	72096489	13	72096489	*	R	-0.627119	-3.54545
chr13:72097157:C:T	T	C	0.206	0.0109	0.1699	0.2316	0.0074	0.0118	0.5299	32.6	16.312	11	0.1299	440683	39106	401577	chr13	72097157	13	13	72097157	72097157	1	1	0.206	181561	0.0617	13	72097157	*	rs7328412	Y	72671295	rs7328412	T	C	0.193	0.0076	0.0022	0.00049	692491	72671295	72097157	13	72097157	13	72097157	*	Y	0.627119	3.45455
chr13:72098347:A:C	A	C	0.794	0.0106	0.7685	0.8299	-0.0067	0.0118	0.5689	31.9	16.149	11	0.1357	440683	39106	401577	chr13	72098347	13	13	72098347	72098347	1	1	0.206	181561	0.0614	13	72098347	*	rs9572884	M	72672485	rs9572884	A	C	0.805	-0.0077	0.0022	0.00038	692429	72672485	72098347	13	72098347	13	72098347	*	M	-0.567797	-3.5
chr13:72100949:C:T	T	C	0.2055	0.0105	0.1766	0.2314	0.0074	0.0118	0.5325	33.9	16.649	11	0.1187	440683	39106	401577	chr13	72100949	13	13	72100949	72100949	1	1	0.2055	181121	0.0548	13	72100949	*	rs9572885	Y	72675087	rs9572885	T	C	0.1949	0.0078	0.0022	0.00038	692379	72675087	72100949	13	72100949	13	72100949	*	Y	0.627119	3.54545
chr13:72101463:T:G	T	G	0.7821	0.0097	0.7536	0.8095	-0.0048	0.0115	0.6776	29.2	15.53	11	0.1595	440683	39106	401577	chr13	72101463	13	13	72101463	72101463	1	1	0.2179	192050	0.0559	13	72101463	*	rs6562694	K	72675601	rs6562694	T	G	0.7916	-0.0085	0.0021	6.1e-05	691430	72675601	72101463	13	72101463	13	72101463	*	K	-0.417391	-4.04762
chr13:72103582:T:C	T	C	0.8309	0.0067	0.8135	0.855	-0.0093	0.0127	0.4662	28.8	15.44	11	0.1632	440683	39106	401577	chr13	72103582	13	13	72103582	72103582	1	1	0.1691	149039	0.0415	13	72103582	*	rs1409570	Y	72677720	rs1409570	T	C	0.8392	-0.0091	0.0022	3.5e-05	792688	72677720	72103582	13	72103582	13	72103582	*	Y	-0.732283	-4.13636
chr13:72103998:T:G	T	G	0.8289	0.0072	0.809	0.8528	-0.0101	0.0127	0.4238	29	15.49	11	0.1612	440683	39106	401577	chr13	72103998	13	13	72103998	72103998	1	1	0.1711	150802	0.0438	13	72103998	*	rs9572886	K	72678136	rs9572886	T	G	0.8385	-0.0099	0.0023	2.5e-05	689390	72678136	72103998	13	72103998	13	72103998	*	K	-0.795276	-4.30435
chr13:72105849:A:G	A	G	0.6562	0.0087	0.6305	0.677	-0.0085	0.01	0.3975	47.5	20.949	11	0.0339	440683	39106	401577	chr13	72105849	13	13	72105849	72105849	1	1	0.3438	303014	0.0465	13	72105849	*	rs1980836	R	72679987	rs1980836	A	G	0.6634	-0.0065	0.0019	0.00048	675325	72679987	72105849	13	72105849	13	72105849	*	R	-0.85	-3.42105
chr13:72132601:G:A	A	G	0.8855	0.0049	0.8734	0.8983	0.0195	0.0153	0.2029	0	7.819	11	0.7294	440683	39106	401577	chr13	72132601	13	13	72132601	72132601	1	1	0.1145	100916	0.0249	13	72132601	*	rs1536393	R	72706739	rs1536393	A	G	0.8883	0.013	0.0026	7.2e-07	790039	72706739	72132601	13	72132601	13	72132601	*	R	1.27451	5
chr13:72136085:T:C	T	C	0.0874	0.0087	0.0681	0.1497	-0.0287	0.0175	0.1005	0	10.236	11	0.5093	440683	39106	401577	chr13	72136085	13	13	72136085	72136085	1	1	0.0874	77031.4	0.0816	13	72136085	*	rs1326695	Y	72710223	rs1326695	T	C	0.07981	-0.0164	0.0032	3.7e-07	689518	72710223	72136085	13	72136085	13	72136085	*	Y	-1.64	-5.125
chr13:72142482:A:C	A	C	0.9216	0.0026	0.9093	0.9359	0.0227	0.0177	0.1992	0	9.15	11	0.6081	440683	39106	401577	chr13	72142482	13	13	72142482	72142482	1	1	0.0784	69099.1	0.0266	13	72142482	*	rs17088946	M	72716620	rs17088946	A	C	0.92037	0.0161	0.0032	5.6e-07	690778	72716620	72142482	13	72142482	13	72142482	*	M	1.28249	5.03125
chr13:72144391:C:T	T	C	0.0761	0.0024	0.0634	0.0862	-0.0191	0.0179	0.2857	0	9.81	11	0.5475	440683	39106	401577	chr13	72144391	13	13	72144391	72144391	1	1	0.0761	67072	0.0228	13	72144391	*	rs17088950	Y	72718529	rs17088950	T	C	0.07723	-0.0147	0.0032	5.3e-06	691333	72718529	72144391	13	72144391	13	72144391	*	Y	-1.06704	-4.59375
chr13:72145840:T:C	T	C	0.9246	0.0025	0.9167	0.9368	0.0213	0.018	0.2368	0	8.646	11	0.6546	440683	39106	401577	chr13	72145840	13	13	72145840	72145840	1	1	0.0754	66455	0.0201	13	72145840	*	rs9599941	Y	72719978	rs9599941	T	C	0.91973	0.0153	0.0033	3e-06	679614	72719978	72145840	13	72145840	13	72145840	*	Y	1.18333	4.63636
chr13:72150592:T:C	T	C	0.9245	0.0025	0.9166	0.9373	0.0223	0.018	0.2138	0	8.309	11	0.6854	440683	39106	401577	chr13	72150592	13	13	72150592	72150592	1	1	0.0755	66543.1	0.0207	13	72150592	*	rs2038945	Y	72724730	rs2038945	T	C	0.92353	0.0154	0.0033	4.1e-06	679057	72724730	72150592	13	72150592	13	72150592	*	Y	1.23889	4.66667
chr13:72151880:G:T	T	G	0.0754	0.0025	0.0627	0.0833	-0.0231	0.018	0.1986	0	8.122	11	0.7024	440683	39106	401577	chr13	72151880	13	13	72151880	72151880	1	1	0.0754	66455	0.0206	13	72151880	*	rs2032733	K	72726018	rs2032733	T	G	0.07846	-0.0151	0.0033	3.7e-06	691444	72726018	72151880	13	72151880	13	72151880	*	K	-1.28333	-4.57576
chr13:72151928:C:T	T	C	0.1018	0.0027	0.094	0.1094	-0.0136	0.0157	0.387	0	5.841	11	0.8838	440683	39106	401577	chr13	72151928	13	13	72151928	72151928	1	1	0.1018	89723.1	0.0154	13	72151928	*	rs2032734	Y	72726066	rs2032734	T	C	0.1072	-0.0127	0.0029	1.1e-05	637259	72726066	72151928	13	72151928	13	72151928	*	Y	-0.866242	-4.37931
chr13:72155338:C:T	T	C	0.0754	0.0025	0.0618	0.0834	-0.0223	0.018	0.2138	0	8.445	11	0.673	440683	39106	401577	chr13	72155338	13	13	72155338	72155338	1	1	0.0754	66455	0.0216	13	72155338	*	rs17195448	Y	72729476	rs17195448	T	C	0.07653	-0.015	0.0033	4.1e-06	688785	72729476	72155338	13	72155338	13	72155338	*	Y	-1.23889	-4.54545
chr13:72155635:C:T	T	C	0.0791	0.003	0.0619	0.0923	-0.0251	0.0176	0.1542	0	9.492	11	0.5766	440683	39106	401577	chr13	72155635	13	13	72155635	72155635	1	1	0.0791	69716.1	0.0304	13	72155635	*	rs9599942	Y	72729773	rs9599942	T	C	0.07922	-0.0159	0.0032	5.8e-07	691093	72729773	72155635	13	72155635	13	72155635	*	Y	-1.42614	-4.96875
chr13:72155682:G:A	A	G	0.0791	0.003	0.0619	0.0922	-0.025	0.0176	0.1551	0	9.494	11	0.5764	440683	39106	401577	chr13	72155682	13	13	72155682	72155682	1	1	0.0791	69716.1	0.0303	13	72155682	*	rs9599943	R	72729820	rs9599943	A	G	0.07922	-0.0168	0.0032	2e-07	687829	72729820	72155682	13	72155682	13	72155682	*	R	-1.42045	-5.25
chr13:72169336:G:A	A	G	0.0754	0.0025	0.061	0.0842	-0.0236	0.018	0.1888	0	8.023	11	0.7113	440683	39106	401577	chr13	72169336	13	13	72169336	72169336	1	1	0.0754	66455	0.0232	13	72169336	*	rs9599946	R	72743474	rs9599946	A	G	0.07636	-0.0164	0.0033	5e-07	679288	72743474	72169336	13	72169336	13	72169336	*	R	-1.31111	-4.9697
chr13:72191166:G:A	A	G	0.1072	0.0032	0.0973	0.1172	-0.0164	0.0155	0.2887	0	5.085	11	0.927	440683	39106	401577	chr13	72191166	13	13	72191166	72191166	1	1	0.1072	94482.4	0.0199	13	72191166	*	rs7322145	R	72765304	rs7322145	A	G	0.1115	-0.0114	0.0028	3.5e-05	692547	72765304	72191166	13	72191166	13	72191166	*	R	-1.05806	-4.07143
chr13:72327391:T:C	T	C	0.1859	0.0123	0.1544	0.2186	-0.0118	0.0127	0.3507	20.5	13.842	11	0.2419	440683	39106	401577	chr13	72327391	13	13	72327391	72327391	1	1	0.1859	163846	0.0642	13	72327391	*	rs551719	Y	72901529	rs551719	T	C	0.1752	0.0107	0.0023	4.5e-06	672470	72901529	72327391	13	72327391	13	72327391	*	Y	-0.929134	4.65217
chr13:72335036:T:C	T	C	0.3189	0.0081	0.2955	0.3847	-0.007	0.0102	0.4898	0	7.943	11	0.7184	440683	39106	401577	chr13	72335036	13	13	72335036	72335036	1	1	0.3189	281068	0.0892	13	72335036	*	rs491183	Y	72909174	rs491183	T	C	0.3098	0.0072	0.0019	0.00016	686864	72909174	72335036	13	72335036	13	72335036	*	Y	-0.686275	3.78947
chr13:72345662:G:A	A	G	0.7299	0.0104	0.6722	0.752	0.0209	0.0109	0.05468	0	8.343	11	0.6823	440683	39106	401577	chr13	72345662	13	13	72345662	72345662	1	1	0.2701	238057	0.0798	13	72345662	*	rs495593	R	72919800	rs495593	A	G	0.7441	-0.0074	0.002	0.00017	691243	72919800	72345662	13	72345662	13	72345662	*	R	1.91743	-3.7
chr13:72346653:C:A	A	C	0.731	0.0097	0.6749	0.7539	0.0207	0.0109	0.05783	0	7.602	11	0.7484	440683	39106	401577	chr13	72346653	13	13	72346653	72346653	1	1	0.269	237087	0.079	13	72346653	*	rs525753	M	72920791	rs525753	A	C	0.7416	-0.0076	0.002	0.00013	691408	72920791	72346653	13	72346653	13	72346653	*	M	1.89908	-3.8
chr13:72350473:A:G	A	G	0.2672	0.0103	0.2438	0.3241	-0.0198	0.0109	0.06837	0	7.259	11	0.7778	440683	39106	401577	chr13	72350473	13	13	72350473	72350473	1	1	0.2672	235501	0.0803	13	72350473	*	rs568474	R	72924611	rs568474	A	G	0.2556	0.0075	0.002	0.00015	691609	72924611	72350473	13	72350473	13	72350473	*	R	-1.81651	3.75
chr13:72351200:C:T	T	C	0.257	0.0072	0.2318	0.2759	-0.0203	0.0109	0.06398	0	7.184	11	0.784	440683	39106	401577	chr13	72351200	13	13	72351200	72351200	1	1	0.257	226511	0.0441	13	72351200	*	rs9599954	Y	72925338	rs9599954	T	C	0.2548	0.0075	0.002	0.00015	692489	72925338	72351200	13	72351200	13	72351200	*	Y	-1.86239	3.75
chr13:72352377:A:G	A	G	0.2676	0.0099	0.2453	0.3236	-0.0207	0.0109	0.0579	0	6.93	11	0.8048	440683	39106	401577	chr13	72352377	13	13	72352377	72352377	1	1	0.2676	235854	0.0783	13	72352377	*	rs547638	R	72926515	rs547638	A	G	0.2552	0.0074	0.002	0.00017	691842	72926515	72352377	13	72352377	13	72352377	*	R	-1.89908	3.7
chr13:72357735:T:C	T	C	0.2764	0.0097	0.2519	0.335	-0.022	0.0108	0.04216	0	7.748	11	0.7356	440683	39106	401577	chr13	72357735	13	13	72357735	72357735	1	1	0.2764	243610	0.0831	13	72357735	*	rs791991	Y	72931873	rs791991	T	C	0.2703	0.0071	0.002	0.00028	677704	72931873	72357735	13	72357735	13	72357735	*	Y	-2.03704	3.55
chr13:72358634:C:A	A	C	0.7316	0.01	0.6758	0.7534	0.0213	0.0109	0.05067	0	6.949	11	0.8032	440683	39106	401577	chr13	72358634	13	13	72358634	72358634	1	1	0.2684	236559	0.0776	13	72358634	*	rs521569	M	72932772	rs521569	A	C	0.7441	-0.0081	0.002	5e-05	689346	72932772	72358634	13	72358634	13	72358634	*	M	1.95413	-4.05
chr13:72361533:A:C	A	C	0.4378	0.016	0.4062	0.4984	-0.0204	0.0097	0.03539	0	4.848	11	0.9383	440683	39106	401577	chr13	72361533	13	13	72361533	72361533	1	1	0.4378	385862	0.0922	13	72361533	*	rs476297	M	72935671	rs476297	A	C	0.4318	0.0072	0.0018	4.2e-05	686983	72935671	72361533	13	72361533	13	72361533	*	M	-2.10309	4
chr13:72362112:C:T	T	C	0.7243	0.0095	0.6615	0.7488	0.0215	0.0108	0.04637	0	4.996	11	0.9314	440683	39106	401577	chr13	72362112	13	13	72362112	72362112	1	1	0.2757	242993	0.0873	13	72362112	*	rs481792	Y	72936250	rs481792	T	C	0.7347	-0.008	0.002	4.7e-05	687960	72936250	72362112	13	72362112	13	72362112	*	Y	1.99074	-4
chr13:72362430:A:G	A	G	0.2759	0.0094	0.2519	0.3335	-0.0241	0.0108	0.02592	0	5.456	11	0.9071	440683	39106	401577	chr13	72362430	13	13	72362430	72362430	1	1	0.2759	243169	0.0816	13	72362430	*	rs530400	V	72936568	rs530400	A	G	0.2649	0.0077	0.002	8.3e-05	686717	72936568	72362430	13	72362430	13	72362430	*	V	-2.23148	3.85
chr13:72362447:C:T	T	C	0.5664	0.0182	0.5025	0.6088	0.0215	0.0097	0.02687	0	4.672	11	0.946	440683	39106	401577	chr13	72362447	13	13	72362447	72362447	1	1	0.4336	382160	0.1063	13	72362447	*	rs505973	Y	72936585	rs505973	T	C	0.5744	-0.0072	0.0018	4.1e-05	686655	72936585	72362447	13	72362447	13	72362447	*	Y	2.21649	-4
chr13:72363649:G:T	T	G	0.56	0.0197	0.4936	0.6054	0.019	0.0097	0.04951	0	5.932	11	0.8779	440683	39106	401577	chr13	72363649	13	13	72363649	72363649	1	1	0.44	387801	0.1118	13	72363649	*	rs562497	K	72937787	rs562497	T	G	0.5643	-0.0075	0.0017	1.6e-05	688777	72937787	72363649	13	72363649	13	72363649	*	K	1.95876	-4.41176
chr13:72363649:G:T	T	G	0.56	0.0197	0.4936	0.6054	0.019	0.0097	0.04951	0	5.932	11	0.8779	440683	39106	401577	chr13	72363649	13	13	72363649	72363649	1	1	0.44	387801	0.1118	13	72363649	*	rs879524439	Y	72937787	rs562497	T	G	0.5643	-0.0075	0.0017	1.6e-05	688777	72937787	72363649	13	72363649	13	72363649	*	Y	1.95876	-4.41176
chr13:72364199:A:G	A	G	0.4319	0.0183	0.3907	0.4962	-0.0217	0.0097	0.02578	0	4.617	11	0.9483	440683	39106	401577	chr13	72364199	13	13	72364199	72364199	1	1	0.4319	380662	0.1055	13	72364199	*	rs1729505	R	72938337	rs1729505	A	G	0.4243	0.0074	0.0018	2.3e-05	688056	72938337	72364199	13	72364199	13	72364199	*	R	-2.23711	4.11111
chr13:72364892:C:T	T	C	0.7228	0.0106	0.6657	0.7474	0.0255	0.0108	0.01837	0	5.929	11	0.878	440683	39106	401577	chr13	72364892	13	13	72364892	72364892	1	1	0.2772	244315	0.0817	13	72364892	*	rs571894	Y	72939030	rs571894	T	C	0.7349	-0.0076	0.002	9.2e-05	688534	72939030	72364892	13	72364892	13	72364892	*	Y	2.36111	-3.8
chr13:72366264:T:G	T	G	0.4419	0.0237	0.3954	0.5022	-0.0233	0.0098	0.01687	0	4.806	11	0.9402	440683	39106	401577	chr13	72366264	13	13	72366264	72366264	1	1	0.4419	389476	0.1068	13	72366264	*	rs516436	K	72940402	rs516436	T	G	0.4335	0.0067	0.0017	0.00014	677489	72940402	72366264	13	72366264	13	72366264	*	K	-2.37755	3.94118
chr13:72366451:T:C	T	C	0.4421	0.0236	0.3958	0.4949	-0.0224	0.0098	0.02192	0	4.778	11	0.9415	440683	39106	401577	chr13	72366451	13	13	72366451	72366451	1	1	0.4421	389652	0.0991	13	72366451	*	rs791995	Y	72940589	rs791995	T	C	0.4337	0.0067	0.0017	0.00012	677375	72940589	72366451	13	72366451	13	72366451	*	Y	-2.28571	3.94118
chr13:72367677:A:G	A	G	0.4314	0.0245	0.3887	0.492	-0.023	0.0098	0.01899	0	4.723	11	0.9438	440683	39106	401577	chr13	72367677	13	13	72367677	72367677	1	1	0.4314	380221	0.1033	13	72367677	*	rs550430	V	72941815	rs550430	A	G	0.4231	0.007	0.0018	6.6e-05	688600	72941815	72367677	13	72367677	13	72367677	*	V	-2.34694	3.88889
chr13:72377192:G:A	A	G	0.5709	0.0248	0.507	0.6143	0.0223	0.0098	0.02331	0	4.552	11	0.9509	440683	39106	401577	chr13	72377192	13	13	72377192	72377192	1	1	0.4291	378194	0.1073	13	72377192	*	rs1729494	R	72951330	rs1729494	A	G	0.5808	-0.0068	0.0018	0.00012	674833	72951330	72377192	13	72377192	13	72377192	*	R	2.27551	-3.77778
chr13:72383852:G:T	T	G	0.5578	0.0229	0.5101	0.5952	0.0232	0.01	0.02048	0	5.659	11	0.8951	440683	39106	401577	chr13	72383852	13	13	72383852	72383852	1	1	0.4422	389740	0.0851	13	72383852	*	rs9542931	K	72957990	rs9542931	T	G	0.5723	-0.0066	0.0018	0.00019	676944	72957990	72383852	13	72383852	13	72383852	*	K	2.32	-3.66667
chr13:73421740:G:C	C	G	0.0911	0.0047	0.0742	0.1041	0.0376	0.018	0.03657	32.1	16.208	11	0.1336	440683	39106	401577	chr13	73421740	13	13	73421740	73421740	1	1	0.0911	80292.4	0.0299	13	73421740	*	rs7336001	S	73995877	rs7336001	C	G	0.0777	0.0118	0.0033	0.0003	660505	73995877	73421740	13	73421740	13	73421740	*	S	2.08889	3.57576
chr13:73688917:C:T	T	C	0.7965	0.0122	0.7794	0.8215	-0.0026	0.0123	0.8305	49.3	21.711	11	0.02671	440683	39106	401577	chr13	73688917	13	13	73688917	73688917	1	1	0.2035	179358	0.0421	13	73688917	*	rs7985521	Y	74263054	rs7985521	T	C	0.7962	0.0085	0.0021	4.5e-05	772682	74263054	73688917	13	73688917	13	73688917	*	Y	-0.211382	4.04762
chr13:73691890:C:T	T	C	0.8578	0.0172	0.7435	0.8786	0.0082	0.0138	0.5534	55.9	24.943	11	0.009295	440683	39106	401577	chr13	73691890	13	13	73691890	73691890	1	1	0.1422	125330	0.1351	13	73691890	*	rs2296889	Y	74266027	rs2296889	T	C	0.8473	0.0092	0.0025	0.00017	678970	74266027	73691890	13	73691890	13	73691890	*	Y	0.594203	3.68
chr13:73698381:G:T	T	G	0.8039	0.0185	0.7104	0.8394	-0.0033	0.0127	0.7963	56.9	25.548	11	0.007572	440683	39106	401577	chr13	73698381	13	13	73698381	73698381	1	1	0.1961	172836	0.129	13	73698381	*	rs9530231	K	74272518	rs9530231	T	G	0.8121	0.0085	0.0023	0.00016	673688	74272518	73698381	13	73698381	13	73698381	*	K	-0.259843	3.69565
chr13:73741634:T:G	T	G	0.1827	0.0181	0.1388	0.2713	0.0007	0.0135	0.9594	0	8.822	11	0.6383	440683	39106	401577	chr13	73741634	13	13	73741634	73741634	1	1	0.1827	161026	0.1325	13	73741634	*	rs4885115	K	74315771	rs4885115	T	G	0.1673	-0.0082	0.0023	0.00046	692354	74315771	73741634	13	73741634	13	73741634	*	K	0.0518519	-3.56522
chr13:73744475:A:T	A	T	0.6027	0.0197	0.5652	0.6897	-0.0043	0.01	0.6667	0	10.873	11	0.4539	440683	39106	401577	chr13	73744475	13	13	73744475	73744475	1	1	0.3973	350167	0.1245	13	73744475	*	rs1535801	W	74318612	rs1535801	A	T	0.5897	0.0063	0.0018	0.00041	683540	74318612	73744475	13	73744475	13	73744475	*	W	-0.43	3.5
chr13:73753067:A:T	A	T	0.4726	0.0199	0.4423	0.5437	0.0024	0.0098	0.8055	0	10.404	11	0.4944	440683	39106	401577	chr13	73753067	13	13	73753067	73753067	1	1	0.4726	416534	0.1014	13	73753067	*	rs9543446	W	74327204	rs9543446	A	T	0.4585	-0.0062	0.0017	0.00039	687886	74327204	73753067	13	73753067	13	73753067	*	W	0.244898	-3.64706
chr13:73760877:C:T	T	C	0.426	0.0177	0.3392	0.474	0.0023	0.0098	0.8173	0	7.352	11	0.7699	440683	39106	401577	chr13	73760877	13	13	73760877	73760877	1	1	0.426	375462	0.1348	13	73760877	*	rs9600165	Y	74335014	rs9600165	T	C	0.4375	-0.0066	0.0017	0.00017	689087	74335014	73760877	13	73760877	13	73760877	*	Y	0.234694	-3.88235
chr13:73760902:T:C	T	C	0.57	0.0189	0.5033	0.6575	-0.0016	0.0098	0.8696	0	7.707	11	0.7393	440683	39106	401577	chr13	73760902	13	13	73760902	73760902	1	1	0.43	378987	0.1542	13	73760902	*	rs9592942	Y	74335039	rs9592942	T	C	0.559	0.0065	0.0017	0.00022	689294	74335039	73760902	13	73760902	13	73760902	*	Y	-0.163265	3.82353
chr13:73762672:C:A	A	C	0.5363	0.0224	0.4595	0.5655	-0.0004	0.0097	0.9662	0	10.586	11	0.4786	440683	39106	401577	chr13	73762672	13	13	73762672	73762672	1	1	0.4637	408689	0.106	13	73762672	*	rs9565040	M	74336809	rs9565040	A	C	0.5403	0.0062	0.0017	0.00041	684760	74336809	73762672	13	73762672	13	73762672	*	M	-0.0412371	3.64706
chr13:75341723:C:A	A	C	0.4562	0.0125	0.4124	0.4772	-0.005	0.0096	0.606	0	8.14	11	0.7007	440683	39106	401577	chr13	75341723	13	13	75341723	75341723	1	1	0.4562	402079	0.0648	13	75341723	*	rs9888477	M	75915859	rs9888477	A	C	0.473	-0.0065	0.0017	0.00017	689442	75915859	75341723	13	75341723	13	75341723	*	M	-0.520833	-3.82353
chr13:75350648:A:C	A	C	0.1004	0.0147	0.0733	0.1456	-0.0024	0.017	0.886	3.9	11.45	11	0.4064	440683	39106	401577	chr13	75350648	13	13	75350648	75350648	1	1	0.1004	88489.1	0.0723	13	75350648	*	rs576810	M	75924784	rs576810	A	C	0.08121	0.0119	0.0033	0.00036	662611	75924784	75350648	13	75350648	13	75350648	*	M	-0.141176	3.60606
chr13:75358411:T:C	T	C	0.248	0.0163	0.2208	0.2978	0.0056	0.0113	0.619	0	10.493	11	0.4866	440683	39106	401577	chr13	75358411	13	13	75358411	75358411	1	1	0.248	218579	0.077	13	75358411	*	rs2104418	Y	75932547	rs2104418	T	C	0.226	0.0086	0.0022	7.4e-05	676529	75932547	75358411	13	75358411	13	75358411	*	Y	0.495575	3.90909
chr13:75359516:T:C	T	C	0.2454	0.0171	0.2186	0.2983	0.0036	0.0112	0.7471	11.2	12.382	11	0.3356	440683	39106	401577	chr13	75359516	13	13	75359516	75359516	1	1	0.2454	216287	0.0797	13	75359516	*	rs4885286	Y	75933652	rs4885286	T	C	0.2292	0.0085	0.0021	8e-05	678586	75933652	75359516	13	75359516	13	75359516	*	Y	0.321429	4.04762
chr13:75361850:C:G	C	G	0.7629	0.0126	0.737	0.7835	-0.0045	0.0113	0.6864	12.2	12.524	11	0.3255	440683	39106	401577	chr13	75361850	13	13	75361850	75361850	1	1	0.2371	208972	0.0465	13	75361850	*	rs3825441	B	75935986	rs3825441	C	G	0.774	-0.0084	0.0021	8.5e-05	680256	75935986	75361850	13	75361850	13	75361850	*	B	-0.39823	-4
chr13:75367342:T:C	T	C	0.7542	0.0121	0.7308	0.7751	-0.005	0.0111	0.6563	0	9.609	11	0.5659	440683	39106	401577	chr13	75367342	13	13	75367342	75367342	1	1	0.2458	216640	0.0443	13	75367342	*	rs9573529	Y	75941478	rs9573529	T	C	0.7651	-0.0078	0.0022	0.00029	681827	75941478	75367342	13	75367342	13	75367342	*	Y	-0.45045	-3.54545
chr13:75367785:T:G	T	G	0.7538	0.0118	0.7308	0.7728	-0.0048	0.0111	0.6674	0	9.588	11	0.5677	440683	39106	401577	chr13	75367785	13	13	75367785	75367785	1	1	0.2462	216992	0.042	13	75367785	*	rs1325466	K	75941921	rs1325466	T	G	0.7622	-0.0078	0.0021	0.00017	689110	75941921	75367785	13	75367785	13	75367785	*	K	-0.432432	-3.71429
chr13:75371440:A:C	A	C	0.7619	0.0131	0.7352	0.7803	-0.0054	0.0112	0.6313	12.9	12.625	11	0.3186	440683	39106	401577	chr13	75371440	13	13	75371440	75371440	1	1	0.2381	209853	0.0451	13	75371440	*	rs9573531	M	75945576	rs9573531	A	C	0.7733	-0.0077	0.002	0.0001	794507	75945576	75371440	13	75371440	13	75371440	*	M	-0.482143	-3.85
chr13:75372935:C:A	A	C	0.2376	0.0134	0.2165	0.2638	0.0053	0.0112	0.6342	15.2	12.979	11	0.2947	440683	39106	401577	chr13	75372935	13	13	75372935	75372935	1	1	0.2376	209413	0.0473	13	75372935	*	rs5021641	H	75947071	rs5021641	A	C	0.2253	0.0078	0.0021	0.00018	692004	75947071	75372935	13	75372935	13	75372935	*	H	0.473214	3.71429
chr13:75373082:G:A	A	G	0.2386	0.0136	0.2173	0.2647	0.0054	0.0112	0.6332	17.2	13.277	11	0.2756	440683	39106	401577	chr13	75373082	13	13	75373082	75373082	1	1	0.2386	210294	0.0474	13	75373082	*	rs7992747	R	75947218	rs7992747	A	G	0.2254	0.0078	0.0021	0.0002	691755	75947218	75373082	13	75373082	13	75373082	*	R	0.482143	3.71429
chr13:75374019:C:T	T	C	0.2401	0.0144	0.2181	0.2671	0.0067	0.0112	0.5488	8.9	12.08	11	0.3577	440683	39106	401577	chr13	75374019	13	13	75374019	75374019	1	1	0.2401	211616	0.049	13	75374019	*	rs7998651	Y	75948155	rs7998651	T	C	0.2275	0.008	0.0021	0.00011	692238	75948155	75374019	13	75374019	13	75374019	*	Y	0.598214	3.80952
chr13:75380583:A:T	A	T	0.7618	0.0135	0.7331	0.782	-0.0055	0.0112	0.6248	9.3	12.126	11	0.3542	440683	39106	401577	chr13	75380583	13	13	75380583	75380583	1	1	0.2382	209941	0.0489	13	75380583	*	rs9565159	W	75954719	rs9565159	A	T	0.7742	-0.0085	0.0021	5.9e-05	687696	75954719	75380583	13	75380583	13	75380583	*	W	-0.491071	-4.04762
chr13:75381348:C:T	T	C	0.2365	0.0132	0.2165	0.265	0.0046	0.0113	0.6801	3.3	11.373	11	0.4126	440683	39106	401577	chr13	75381348	13	13	75381348	75381348	1	1	0.2365	208443	0.0485	13	75381348	*	rs9573533	Y	75955484	rs9573533	T	C	0.2266	0.0081	0.0021	0.00012	687885	75955484	75381348	13	75381348	13	75381348	*	Y	0.40708	3.85714
chr13:75382545:T:A	A	T	0.2292	0.015	0.2059	0.2578	0.0029	0.0114	0.7962	10.4	12.273	11	0.3435	440683	39106	401577	chr13	75382545	13	13	75382545	75382545	1	1	0.2292	202009	0.0519	13	75382545	*	rs1408930	W	75956681	rs1408930	A	T	0.227	0.0085	0.0022	8e-05	680878	75956681	75382545	13	75382545	13	75382545	*	W	0.254386	3.86364
chr13:75639507:C:G	C	G	0.4579	0.0194	0.414	0.5123	0	0.0096	0.9967	0	4.368	11	0.9579	440683	39106	401577	chr13	75639507	13	13	75639507	75639507	1	1	0.4579	403577	0.0983	13	75639507	*	rs1951832	S	76213643	rs1951832	C	G	0.4652	-0.0064	0.0017	0.00018	691867	76213643	75639507	13	75639507	13	75639507	*	S	0	-3.76471
chr13:75643486:T:C	T	C	0.4572	0.0205	0.4134	0.513	-0.0003	0.0096	0.9772	0	4.24	11	0.9624	440683	39106	401577	chr13	75643486	13	13	75643486	75643486	1	1	0.4572	402961	0.0996	13	75643486	*	rs9318364	Y	76217622	rs9318364	T	C	0.4645	-0.0065	0.0017	0.00015	692153	76217622	75643486	13	75643486	13	75643486	*	Y	-0.03125	-3.82353
chr13:75646487:G:C	C	G	0.5411	0.0191	0.4859	0.5843	0.0011	0.0096	0.9108	0	4.303	11	0.9602	440683	39106	401577	chr13	75646487	13	13	75646487	75646487	1	1	0.4589	404459	0.0984	13	75646487	*	rs11616974	B	76220623	rs11616974	C	G	0.5341	0.0065	0.0017	0.00016	691936	76220623	75646487	13	75646487	13	75646487	*	B	0.114583	3.82353
chr13:75651043:A:T	A	T	0.4581	0.0189	0.4148	0.4985	-0.0007	0.0096	0.942	0	4.347	11	0.9586	440683	39106	401577	chr13	75651043	13	13	75651043	75651043	1	1	0.4581	403754	0.0837	13	75651043	*	rs9285297	W	76225179	rs9285297	A	T	0.4655	-0.0065	0.0017	0.00018	691970	76225179	75651043	13	75651043	13	75651043	*	W	-0.0729167	-3.82353
chr13:75651673:C:T	T	C	0.5419	0.0189	0.5015	0.5821	0.0008	0.0096	0.9341	0	4.484	11	0.9536	440683	39106	401577	chr13	75651673	13	13	75651673	75651673	1	1	0.4581	403754	0.0806	13	75651673	*	rs10507832	Y	76225809	rs10507832	T	C	0.5345	0.0064	0.0017	0.00019	691960	76225809	75651673	13	75651673	13	75651673	*	Y	0.0833333	3.76471
chr13:75654645:G:A	A	G	0.5428	0.0188	0.5014	0.5821	0.0006	0.0096	0.953	0	4.431	11	0.9556	440683	39106	401577	chr13	75654645	13	13	75654645	75654645	1	1	0.4572	402961	0.0807	13	75654645	*	rs9593109	R	76228781	rs9593109	A	G	0.5345	0.0065	0.0017	0.00017	692354	76228781	75654645	13	75654645	13	75654645	*	R	0.0625	3.82353
chr13:75749349:T:A	A	T	0.1729	0.0076	0.1646	0.1994	0.0041	0.0126	0.7469	0	8.321	11	0.6843	440683	39106	401577	chr13	75749349	13	13	75749349	75749349	1	1	0.1729	152388	0.0348	13	75749349	*	rs4885346	W	76323485	rs4885346	A	T	0.165	0.0083	0.0024	0.00043	678693	76323485	75749349	13	75749349	13	75749349	*	W	0.325397	3.45833
chr13:75751836:C:T	T	C	0.1176	0.0079	0.1076	0.1406	0.0011	0.0148	0.9394	0	6.704	11	0.8225	440683	39106	401577	chr13	75751836	13	13	75751836	75751836	1	1	0.1176	103649	0.033	13	75751836	*	rs17065005	Y	76325972	rs17065005	T	C	0.1131	0.011	0.0028	8.1e-05	689351	76325972	75751836	13	75751836	13	75751836	*	Y	0.0743243	3.92857
chr13:75757123:C:T	T	C	0.1181	0.0077	0.1087	0.1405	0.0037	0.0148	0.8029	0	7.053	11	0.7947	440683	39106	401577	chr13	75757123	13	13	75757123	75757123	1	1	0.1181	104089	0.0318	13	75757123	*	rs4514560	Y	76331259	rs4514560	T	C	0.113	0.0109	0.0028	9e-05	679604	76331259	75757123	13	75757123	13	75757123	*	Y	0.25	3.89286
chr13:75758041:C:T	T	C	0.118	0.0077	0.1086	0.1404	0.003	0.0148	0.8405	0	6.863	11	0.81	440683	39106	401577	chr13	75758041	13	13	75758041	75758041	1	1	0.118	104001	0.0318	13	75758041	*	rs9805323	Y	76332177	rs9805323	T	C	0.1125	0.0109	0.0028	8.2e-05	679628	76332177	75758041	13	75758041	13	75758041	*	Y	0.202703	3.89286
chr13:75759731:A:G	A	G	0.882	0.0077	0.8595	0.8913	-0.0032	0.0148	0.8264	0	6.849	11	0.8111	440683	39106	401577	chr13	75759731	13	13	75759731	75759731	1	1	0.118	104001	0.0318	13	75759731	*	rs12184601	R	76333867	rs12184601	A	G	0.8875	-0.011	0.0028	7.7e-05	687739	76333867	75759731	13	75759731	13	75759731	*	R	-0.216216	-3.92857
chr13:75782421:C:T	T	C	0.116	0.0078	0.1051	0.1377	0.0005	0.0149	0.9743	0	7.419	11	0.7642	440683	39106	401577	chr13	75782421	13	13	75782421	75782421	1	1	0.116	102238	0.0326	13	75782421	*	rs1924094	Y	76356557	rs1924094	T	C	0.1116	0.0125	0.0028	8.2e-06	687563	76356557	75782421	13	75782421	13	75782421	*	Y	0.033557	4.46429
chr13:75783694:C:A	A	C	0.1161	0.0077	0.105	0.1377	-0.0005	0.0148	0.9712	0	7.592	11	0.7493	440683	39106	401577	chr13	75783694	13	13	75783694	75783694	1	1	0.1161	102327	0.0327	13	75783694	*	rs12430034	M	76357830	rs12430034	A	C	0.1121	0.0108	0.0027	8.6e-05	678389	76357830	75783694	13	75783694	13	75783694	*	M	-0.0337838	4
chr13:75795566:A:C	A	C	0.8839	0.0077	0.8625	0.895	0	0.0148	0.9995	0	7.392	11	0.7665	440683	39106	401577	chr13	75795566	13	13	75795566	75795566	1	1	0.1161	102327	0.0325	13	75795566	*	rs17065053	M	76369702	rs17065053	A	C	0.8896	-0.0123	0.0028	1.2e-05	688146	76369702	75795566	13	75795566	13	75795566	*	M	0	-4.39286
chr13:75799690:T:G	T	G	0.8845	0.0077	0.8628	0.8954	0.0011	0.0149	0.939	0	7.927	11	0.7198	440683	39106	401577	chr13	75799690	13	13	75799690	75799690	1	1	0.1155	101798	0.0326	13	75799690	*	rs12428617	K	76373826	rs12428617	T	G	0.8901	-0.012	0.0028	1.7e-05	691786	76373826	75799690	13	75799690	13	75799690	*	K	0.0738255	-4.28571
chr13:75806106:C:T	T	C	0.1156	0.0078	0.1046	0.1373	-0.0016	0.0149	0.9164	0	7.575	11	0.7508	440683	39106	401577	chr13	75806106	13	13	75806106	75806106	1	1	0.1156	101886	0.0327	13	75806106	*	rs17065074	Y	76380242	rs17065074	T	C	0.1099	0.0121	0.0028	1.5e-05	688090	76380242	75806106	13	75806106	13	75806106	*	Y	-0.107383	4.32143
chr13:75807964:C:T	T	C	0.1157	0.0077	0.1046	0.1374	-0.0011	0.0149	0.9385	0	7.78	11	0.7329	440683	39106	401577	chr13	75807964	13	13	75807964	75807964	1	1	0.1157	101974	0.0328	13	75807964	*	rs2241913	Y	76382100	rs2241913	T	C	0.1108	0.0125	0.0028	8.2e-06	688963	76382100	75807964	13	75807964	13	75807964	*	Y	-0.0738255	4.46429
chr13:75811939:T:G	T	G	0.2535	0.0108	0.2332	0.2713	0.0086	0.011	0.4324	0	5.488	11	0.9052	440683	39106	401577	chr13	75811939	13	13	75811939	75811939	1	1	0.2535	223426	0.0381	13	75811939	*	rs629443	K	76386075	rs629443	T	G	0.2501	0.0116	0.0019	1.4e-09	790044	76386075	75811939	13	75811939	13	75811939	*	K	0.781818	6.10526
chr13:75813370:C:T	T	C	0.1613	0.0079	0.1487	0.1768	0.0061	0.0129	0.6378	0	9.863	11	0.5428	440683	39106	401577	chr13	75813370	13	13	75813370	75813370	1	1	0.1613	142164	0.0281	13	75813370	*	rs2120061	H	76387506	rs2120061	T	C	0.1588	0.0131	0.0024	3.1e-08	692382	76387506	75813370	13	75813370	13	75813370	*	H	0.472868	5.45833
chr13:75816090:C:T	T	C	0.1613	0.008	0.1488	0.1768	0.0059	0.0129	0.6454	0	9.864	11	0.5427	440683	39106	401577	chr13	75816090	13	13	75816090	75816090	1	1	0.1613	142164	0.028	13	75816090	*	rs3759445	Y	76390226	rs3759445	T	C	0.1588	0.0131	0.0024	3.1e-08	691740	76390226	75816090	13	75816090	13	75816090	*	Y	0.457364	5.45833
chr13:75826906:C:G	C	G	0.8426	0.0076	0.8257	0.8527	-0.0097	0.013	0.4546	0	10.525	11	0.4839	440683	39106	401577	chr13	75826906	13	13	75826906	75826906	1	1	0.1574	138727	0.027	13	75826906	*	rs9544049	B	76401042	rs9544049	C	G	0.8465	-0.014	0.0024	5.3e-09	690777	76401042	75826906	13	75826906	13	75826906	*	B	-0.746154	-5.83333
chr13:75831254:A:T	A	T	0.8418	0.0075	0.8257	0.852	-0.0089	0.013	0.4955	0	9.927	11	0.537	440683	39106	401577	chr13	75831254	13	13	75831254	75831254	1	1	0.1582	139432	0.0263	13	75831254	*	rs9544050	W	76405390	rs9544050	A	T	0.846	-0.0141	0.0024	3.3e-09	690446	76405390	75831254	13	75831254	13	75831254	*	W	-0.684615	-5.875
chr13:75832713:T:C	T	C	0.8418	0.0075	0.8256	0.8521	-0.0086	0.013	0.5063	0	9.932	11	0.5365	440683	39106	401577	chr13	75832713	13	13	75832713	75832713	1	1	0.1582	139432	0.0265	13	75832713	*	rs3825439	Y	76406849	rs3825439	T	C	0.8458	-0.0139	0.0024	6.2e-09	690639	76406849	75832713	13	75832713	13	75832713	*	Y	-0.661538	-5.79167
chr13:75832845:C:T	T	C	0.1582	0.0075	0.1479	0.1744	0.0087	0.013	0.5049	0	9.935	11	0.5362	440683	39106	401577	chr13	75832845	13	13	75832845	75832845	1	1	0.1582	139432	0.0265	13	75832845	*	rs9544051	Y	76406981	rs9544051	T	C	0.154	0.0139	0.0024	5.5e-09	690630	76406981	75832845	13	75832845	13	75832845	*	Y	0.669231	5.79167
chr13:75838764:G:A	A	G	0.1582	0.0075	0.1478	0.1743	0.0087	0.013	0.5049	0	9.94	11	0.5358	440683	39106	401577	chr13	75838764	13	13	75838764	75838764	1	1	0.1582	139432	0.0265	13	75838764	*	rs2120060	R	76412900	rs2120060	A	G	0.1545	0.0137	0.0024	9.1e-09	683079	76412900	75838764	13	75838764	13	75838764	*	R	0.669231	5.70833
chr13:75841243:C:G	C	G	0.8411	0.008	0.8254	0.8521	-0.0082	0.013	0.5287	0	10.12	11	0.5196	440683	39106	401577	chr13	75841243	13	13	75841243	75841243	1	1	0.1589	140049	0.0267	13	75841243	*	rs3736858	S	76415379	rs3736858	C	G	0.8452	-0.0138	0.0024	9.9e-09	690274	76415379	75841243	13	75841243	13	75841243	*	S	-0.630769	-5.75
chr13:75845638:G:A	A	G	0.156	0.0059	0.1476	0.1658	0.0101	0.0131	0.4409	0	9.789	11	0.5495	440683	39106	401577	chr13	75845638	13	13	75845638	75845638	1	1	0.156	137493	0.0182	13	75845638	*	rs9530471	R	76419774	rs9530471	A	G	0.1541	0.014	0.0024	5e-09	690585	76419774	75845638	13	75845638	13	75845638	*	R	0.770992	5.83333
chr13:75847495:G:A	A	G	0.6971	0.0141	0.6604	0.7188	0.0151	0.0103	0.1453	0	6.861	11	0.8103	440683	39106	401577	chr13	75847495	13	13	75847495	75847495	1	1	0.3029	266966	0.0584	13	75847495	*	rs9530473	R	76421631	rs9530473	A	G	0.6914	0.0065	0.0019	0.0005	691985	76421631	75847495	13	75847495	13	75847495	*	R	1.46602	3.42105
chr13:75853632:T:C	T	C	0.663	0.0085	0.6346	0.6724	0.0027	0.0101	0.7896	0	9.736	11	0.5543	440683	39106	401577	chr13	75853632	13	13	75853632	75853632	1	1	0.337	297020	0.0378	13	75853632	*	rs9600563	Y	76427768	rs9600563	T	C	0.6591	-0.0081	0.0018	1.2e-05	689919	76427768	75853632	13	75853632	13	75853632	*	Y	0.267327	-4.5
chr13:75854052:T:C	T	C	0.8428	0.0055	0.8341	0.8516	-0.0095	0.013	0.4646	0	9.039	11	0.6183	440683	39106	401577	chr13	75854052	13	13	75854052	75854052	1	1	0.1572	138551	0.0175	13	75854052	*	rs17065145	Y	76428188	rs17065145	T	C	0.8446	-0.0143	0.0024	2e-09	690511	76428188	75854052	13	75854052	13	75854052	*	Y	-0.730769	-5.95833
chr13:75855175:G:A	A	G	0.3369	0.0084	0.3279	0.3649	-0.0027	0.0101	0.7901	0	9.285	11	0.5956	440683	39106	401577	chr13	75855175	13	13	75855175	75855175	1	1	0.3369	296932	0.037	13	75855175	*	rs9573671	R	76429311	rs9573671	A	G	0.3403	0.0082	0.0018	9.5e-06	689982	76429311	75855175	13	75855175	13	75855175	*	R	-0.267327	4.55556
chr13:75857054:C:T	T	C	0.6974	0.0142	0.6605	0.7196	0.0162	0.0104	0.1176	0	6.404	11	0.8451	440683	39106	401577	chr13	75857054	13	13	75857054	75857054	1	1	0.3026	266701	0.0591	13	75857054	*	rs1323562	Y	76431190	rs1323562	T	C	0.6922	0.0065	0.0019	0.0005	684265	76431190	75857054	13	75857054	13	75857054	*	Y	1.55769	3.42105
chr13:75860990:G:A	A	G	0.1576	0.0057	0.1477	0.1681	0.0086	0.013	0.5101	0	9.932	11	0.5365	440683	39106	401577	chr13	75860990	13	13	75860990	75860990	1	1	0.1576	138903	0.0204	13	75860990	*	rs9318380	R	76435126	rs9318380	A	G	0.1567	0.0143	0.0024	1.9e-09	689367	76435126	75860990	13	75860990	13	75860990	*	R	0.661538	5.95833
chr13:75869711:G:T	T	G	0.1402	0.0076	0.1256	0.1498	0.0031	0.0137	0.8188	0	9.943	11	0.5355	440683	39106	401577	chr13	75869711	13	13	75869711	75869711	1	1	0.1402	123568	0.0242	13	75869711	*	rs9544056	K	76443847	rs9544056	T	G	0.1407	0.0142	0.0025	1.4e-08	690891	76443847	75869711	13	75869711	13	75869711	*	K	0.226277	5.68
chr13:75870254:C:T	T	C	0.1399	0.0075	0.1254	0.1497	0.0035	0.0137	0.7988	0	10.105	11	0.521	440683	39106	401577	chr13	75870254	13	13	75870254	75870254	1	1	0.1399	123303	0.0243	13	75870254	*	rs12427729	Y	76444390	rs12427729	T	C	0.143	0.0142	0.0025	2e-08	691100	76444390	75870254	13	75870254	13	75870254	*	Y	0.255474	5.68
chr13:75873062:C:T	T	C	0.1403	0.0078	0.1248	0.1511	0.0049	0.0137	0.7193	0	9.715	11	0.5562	440683	39106	401577	chr13	75873062	13	13	75873062	75873062	1	1	0.1403	123656	0.0263	13	75873062	*	rs9544059	Y	76447198	rs9544059	T	C	0.1415	0.0139	0.0025	2.9e-08	691050	76447198	75873062	13	75873062	13	75873062	*	Y	0.357664	5.56
chr13:75873096:G:A	A	G	0.1403	0.0078	0.1248	0.1511	0.005	0.0137	0.7178	0	9.741	11	0.5539	440683	39106	401577	chr13	75873096	13	13	75873096	75873096	1	1	0.1403	123656	0.0263	13	75873096	*	rs2165774	R	76447232	rs2165774	A	G	0.1417	0.0138	0.0025	4.2e-08	691060	76447232	75873096	13	75873096	13	75873096	*	R	0.364964	5.52
chr13:75875329:A:G	A	G	0.4211	0.012	0.3955	0.4445	-0.0274	0.0096	0.004525	34	16.66	11	0.1184	440683	39106	401577	chr13	75875329	13	13	75875329	75875329	1	1	0.4211	371143	0.049	13	75875329	*	rs6562923	R	76449465	rs6562923	A	G	0.4278	-0.0065	0.0017	0.0002	688890	76449465	75875329	13	75875329	13	75875329	*	R	-2.85417	-3.82353
chr13:75875965:T:C	T	C	0.7826	0.0124	0.7525	0.8061	-0.0213	0.0115	0.06458	0	7.717	11	0.7384	440683	39106	401577	chr13	75875965	13	13	75875965	75875965	1	1	0.2174	191609	0.0536	13	75875965	*	rs1550620	Y	76450101	rs1550620	T	C	0.79	-0.009	0.0022	3.2e-05	688653	76450101	75875965	13	75875965	13	75875965	*	Y	-1.85217	-4.09091
chr13:75875998:A:C	A	C	0.783	0.0124	0.7529	0.8075	-0.0223	0.0115	0.05347	0	7.565	11	0.7517	440683	39106	401577	chr13	75875998	13	13	75875998	75875998	1	1	0.217	191256	0.0546	13	75875998	*	rs2120066	M	76450134	rs2120066	A	C	0.7928	-0.0092	0.0022	2.4e-05	688750	76450134	75875998	13	75875998	13	75875998	*	M	-1.93913	-4.18182
chr13:75876119:A:C	A	C	0.882	0.0057	0.8683	0.8905	-0.0003	0.0148	0.9844	0	5.815	11	0.8854	440683	39106	401577	chr13	75876119	13	13	75876119	75876119	1	1	0.118	104001	0.0222	13	75876119	*	rs4885357	M	76450255	rs4885357	A	C	0.8846	-0.0124	0.0028	6.4e-06	690327	76450255	75876119	13	75876119	13	75876119	*	M	-0.0202703	-4.42857
chr13:75876184:C:A	A	C	0.2174	0.0124	0.1939	0.2475	0.021	0.0115	0.06822	0	7.826	11	0.7288	440683	39106	401577	chr13	75876184	13	13	75876184	75876184	1	1	0.2174	191609	0.0536	13	75876184	*	rs4885358	M	76450320	rs4885358	A	C	0.2076	0.0091	0.0022	2.7e-05	688756	76450320	75876184	13	75876184	13	75876184	*	M	1.82609	4.13636
chr13:75878979:G:A	A	G	0.1176	0.0056	0.1094	0.1316	0.0001	0.0148	0.9921	0	5.896	11	0.8802	440683	39106	401577	chr13	75878979	13	13	75878979	75878979	1	1	0.1176	103649	0.0222	13	75878979	*	rs12428746	R	76453115	rs12428746	A	G	0.1149	0.0123	0.0027	7.7e-06	690379	76453115	75878979	13	75878979	13	75878979	*	R	0.00675676	4.55556
chr13:75881545:A:G	A	G	0.7829	0.0126	0.7531	0.8069	-0.0203	0.0115	0.07775	0	7.539	11	0.7539	440683	39106	401577	chr13	75881545	13	13	75881545	75881545	1	1	0.2171	191345	0.0538	13	75881545	*	rs10507835	R	76455681	rs10507835	A	G	0.7931	-0.0093	0.0022	2.2e-05	688737	76455681	75881545	13	75881545	13	75881545	*	R	-1.76522	-4.22727
chr13:75883612:A:C	A	C	0.4339	0.0124	0.4061	0.4591	-0.0263	0.0096	0.006194	28.6	15.398	11	0.165	440683	39106	401577	chr13	75883612	13	13	75883612	75883612	1	1	0.4339	382425	0.053	13	75883612	*	rs1400	M	76457748	rs1400	A	C	0.4428	-0.006	0.0017	0.0005	688509	76457748	75883612	13	75883612	13	75883612	*	M	-2.73958	-3.52941
chr13:75890910:G:C	C	G	0.2126	0.0124	0.1886	0.2438	0.0234	0.0116	0.04379	0	7.679	11	0.7417	440683	39106	401577	chr13	75890910	13	13	75890910	75890910	1	1	0.2126	187378	0.0552	13	75890910	*	rs1323568	S	76465046	rs1323568	C	G	0.2018	0.0088	0.0022	5.9e-05	688272	76465046	75890910	13	75890910	13	75890910	*	S	2.01724	4
chr13:76865000:T:C	T	C	0.8891	0.0122	0.866	0.9123	0.014	0.0154	0.3614	0	1.268	11	0.9998	440683	39106	401577	chr13	76865000	13	13	76865000	76865000	1	1	0.1109	97743.5	0.0463	13	76865000	*	rs17691653	Y	77439135	rs17691653	T	C	0.8935	-0.0113	0.0028	5.6e-05	677434	77439135	76865000	13	76865000	13	76865000	*	Y	0.909091	-4.03571
chr13:76869518:G:A	A	G	0.1111	0.0126	0.0879	0.1348	-0.0146	0.0153	0.3416	0	1.406	11	0.9997	440683	39106	401577	chr13	76869518	13	13	76869518	76869518	1	1	0.1111	97919.8	0.0469	13	76869518	*	rs10507860	R	77443653	rs10507860	A	G	0.1069	0.0112	0.0028	6.2e-05	677917	77443653	76869518	13	76869518	13	76869518	*	R	-0.954248	4
chr13:77111898:T:C	T	C	0.9731	0.0084	0.9522	0.988	-0.0322	0.0312	0.3018	0	6.541	10	0.7679	440115	38943	401172	chr13	77111898	13	13	77111898	77111898	0.995832	0.998991	0.0269	23678.2	0.0358	13	77111898	*	rs17067210	Y	77686033	rs17067210	T	C	0.98269	-0.027	0.0067	6.1e-05	650583	77686033	77111898	13	77111898	13	77111898	*	Y	-1.03205	-4.02985
chr13:77715896:A:G	A	G	0.9308	0.0048	0.9227	0.9401	0.0035	0.0187	0.8509	8.1	11.974	11	0.3656	440683	39106	401577	chr13	77715896	13	13	77715896	77715896	1	1	0.0692	60990.5	0.0174	13	77715896	*	rs9574102	R	78290031	rs9574102	A	G	0.92715	0.0125	0.0033	0.00015	692167	78290031	77715896	13	77715896	13	77715896	*	R	0.187166	3.78788
chr13:77718205:C:T	T	C	0.2413	0.0075	0.2091	0.2514	-0.001	0.0111	0.9308	0	6.734	11	0.8202	440683	39106	401577	chr13	77718205	13	13	77718205	77718205	1	1	0.2413	212674	0.0423	13	77718205	*	rs1279442	Y	78292340	rs1279442	T	C	0.2404	-0.0077	0.002	0.00014	691817	78292340	77718205	13	77718205	13	77718205	*	Y	-0.0900901	-3.85
chr13:77721779:G:A	A	G	0.0646	0.0061	0.0567	0.0768	0.0062	0.0194	0.7481	29.4	15.588	11	0.1571	440683	39106	401577	chr13	77721779	13	13	77721779	77721779	1	1	0.0646	56936.2	0.0201	13	77721779	*	rs7332458	R	78295914	rs7332458	A	G	0.0677	-0.0124	0.0034	0.00022	691784	78295914	77721779	13	77721779	13	77721779	*	R	0.319588	-3.64706
chr13:77721907:G:A	A	G	0.0629	0.0056	0.0555	0.0727	0.0009	0.0196	0.9631	27.4	15.145	11	0.1759	440683	39106	401577	chr13	77721907	13	13	77721907	77721907	1	1	0.0629	55437.9	0.0172	13	77721907	*	rs7332658	R	78296042	rs7332658	A	G	0.06735	-0.0125	0.0034	0.0002	691836	78296042	77721907	13	77721907	13	77721907	*	R	0.0459184	-3.67647
chr13:77721955:T:C	T	C	0.9354	0.0061	0.9229	0.9432	-0.0074	0.0194	0.7028	31.1	15.954	11	0.1428	440683	39106	401577	chr13	77721955	13	13	77721955	77721955	1	1	0.0646	56936.2	0.0203	13	77721955	*	rs7333763	Y	78296090	rs7333763	T	C	0.93224	0.0125	0.0034	0.00019	691862	78296090	77721955	13	77721955	13	77721955	*	Y	-0.381443	3.67647
chr13:77722502:A:G	A	G	0.9353	0.0061	0.9229	0.9431	-0.0069	0.0194	0.7232	30.7	15.883	11	0.1455	440683	39106	401577	chr13	77722502	13	13	77722502	77722502	1	1	0.0647	57024.4	0.0202	13	77722502	*	rs1146913	R	78296637	rs1146913	A	G	0.93218	0.0124	0.0033	0.00022	691631	78296637	77722502	13	77722502	13	77722502	*	R	-0.35567	3.75758
chr13:77723851:A:G	A	G	0.9353	0.0061	0.9229	0.9431	-0.0072	0.0194	0.7116	31	15.938	11	0.1435	440683	39106	401577	chr13	77723851	13	13	77723851	77723851	1	1	0.0647	57024.4	0.0202	13	77723851	*	rs1146914	R	78297986	rs1146914	A	G	0.93224	0.0125	0.0033	0.00018	692009	78297986	77723851	13	77723851	13	77723851	*	R	-0.371134	3.78788
chr13:77723977:T:G	T	G	0.9353	0.0061	0.923	0.9431	-0.0072	0.0194	0.7117	30.7	15.873	11	0.1459	440683	39106	401577	chr13	77723977	13	13	77723977	77723977	1	1	0.0647	57024.4	0.0201	13	77723977	*	rs1146915	K	78298112	rs1146915	T	G	0.93224	0.0127	0.0034	0.00016	692021	78298112	77723977	13	77723977	13	77723977	*	K	-0.371134	3.73529
chr13:77724040:G:A	A	G	0.0648	0.006	0.0569	0.077	0.0079	0.0194	0.6817	31.6	16.088	11	0.1379	440683	39106	401577	chr13	77724040	13	13	77724040	77724040	1	1	0.0648	57112.5	0.0201	13	77724040	*	rs1146916	R	78298175	rs1146916	A	G	0.06776	-0.0126	0.0034	0.00017	692035	78298175	77724040	13	77724040	13	77724040	*	R	0.407216	-3.70588
chr13:77724320:G:A	A	G	0.0648	0.0061	0.0569	0.0771	0.0068	0.0194	0.7262	30.8	15.894	11	0.1451	440683	39106	401577	chr13	77724320	13	13	77724320	77724320	1	1	0.0648	57112.5	0.0202	13	77724320	*	rs1144372	R	78298455	rs1144372	A	G	0.06846	-0.0128	0.0034	0.00013	692175	78298455	77724320	13	77724320	13	77724320	*	R	0.350515	-3.76471
chr13:77725263:C:G	C	G	0.808	0.015	0.7802	0.8435	-0.0098	0.0121	0.4192	8.6	12.034	11	0.3611	440683	39106	401577	chr13	77725263	13	13	77725263	77725263	1	1	0.192	169222	0.0633	13	77725263	*	rs1144374	S	78299398	rs1144374	C	G	0.8116	0.0091	0.0022	3.8e-05	692468	78299398	77725263	13	77725263	13	77725263	*	S	-0.809917	4.13636
chr13:77725602:G:T	T	G	0.0647	0.0061	0.0569	0.077	0.0067	0.0194	0.729	30.4	15.798	11	0.1488	440683	39106	401577	chr13	77725602	13	13	77725602	77725602	1	1	0.0647	57024.4	0.0201	13	77725602	*	rs1144375	K	78299737	rs1144375	T	G	0.06776	-0.0129	0.0034	0.00012	692218	78299737	77725602	13	77725602	13	77725602	*	K	0.345361	-3.79412
chr13:77731746:A:T	A	T	0.9374	0.0054	0.928	0.9447	0.0001	0.0197	0.9972	22.6	14.214	11	0.2214	440683	39106	401577	chr13	77731746	13	13	77731746	77731746	1	1	0.0626	55173.5	0.0167	13	77731746	*	rs1144378	W	78305881	rs1144378	A	T	0.93259	0.0131	0.0034	0.00011	691770	78305881	77731746	13	77731746	13	77731746	*	W	0.00507614	3.85294
chr13:77736819:T:C	T	C	0.7049	0.0129	0.6812	0.7492	-0.0029	0.0105	0.7802	0	7.782	11	0.7327	440683	39106	401577	chr13	77736819	13	13	77736819	77736819	1	1	0.2951	260091	0.068	13	77736819	*	rs1146917	Y	78310954	rs1146917	T	C	0.7136	0.0091	0.0019	2.3e-06	685403	78310954	77736819	13	77736819	13	77736819	*	Y	-0.27619	4.78947
chr13:77740284:A:G	A	G	0.7063	0.0123	0.6843	0.7507	-0.0016	0.0105	0.8806	0	7.613	11	0.7475	440683	39106	401577	chr13	77740284	13	13	77740284	77740284	1	1	0.2937	258857	0.0664	13	77740284	*	rs1144379	R	78314419	rs1144379	A	G	0.7132	0.0091	0.0019	2.4e-06	684199	78314419	77740284	13	77740284	13	77740284	*	R	-0.152381	4.78947
chr13:77741000:G:A	A	G	0.062	0.0053	0.0549	0.0706	0.0029	0.0198	0.8845	24.8	14.636	11	0.1998	440683	39106	401577	chr13	77741000	13	13	77741000	77741000	1	1	0.062	54644.7	0.0157	13	77741000	*	rs9544591	R	78315135	rs9544591	A	G	0.06624	-0.0132	0.0034	9.6e-05	690986	78315135	77741000	13	77741000	13	77741000	*	R	0.146465	-3.88235
chr13:77743932:T:C	T	C	0.7059	0.0127	0.6829	0.7504	-0.0022	0.0105	0.837	0	8.041	11	0.7096	440683	39106	401577	chr13	77743932	13	13	77743932	77743932	1	1	0.2941	259210	0.0675	13	77743932	*	rs1144380	Y	78318067	rs1144380	T	C	0.7139	0.0091	0.0019	2.3e-06	683569	78318067	77743932	13	77743932	13	77743932	*	Y	-0.209524	4.78947
chr13:77751632:A:T	A	T	0.6561	0.0163	0.6243	0.7091	0.0013	0.0101	0.9008	0	8.627	11	0.6563	440683	39106	401577	chr13	77751632	13	13	77751632	77751632	1	1	0.3439	303102	0.0848	13	77751632	*	rs1144381	W	78325767	rs1144381	A	T	0.6752	0.0075	0.0019	7.1e-05	675736	78325767	77751632	13	77751632	13	77751632	*	W	0.128713	3.94737
chr13:77752626:G:A	A	G	0.0626	0.0053	0.0552	0.0719	-0.0003	0.0197	0.9879	26.4	14.948	11	0.1849	440683	39106	401577	chr13	77752626	13	13	77752626	77752626	1	1	0.0626	55173.5	0.0167	13	77752626	*	rs1279676	R	78326761	rs1279676	A	G	0.06648	-0.0132	0.0034	0.0001	690160	78326761	77752626	13	77752626	13	77752626	*	R	-0.0152284	-3.88235
chr13:77755731:G:A	A	G	0.0623	0.0052	0.055	0.0712	0.0008	0.0198	0.9675	27.4	15.155	11	0.1755	440683	39106	401577	chr13	77755731	13	13	77755731	77755731	1	1	0.0623	54909.1	0.0162	13	77755731	*	rs1279677	V	78329866	rs1279677	A	G	0.06624	-0.0132	0.0034	0.00011	690145	78329866	77755731	13	77755731	13	77755731	*	V	0.040404	-3.88235
chr13:77760082:T:G	T	G	0.706	0.0126	0.6829	0.7505	-0.0027	0.0105	0.7961	0	7.707	11	0.7393	440683	39106	401577	chr13	77760082	13	13	77760082	77760082	1	1	0.294	259122	0.0676	13	77760082	*	rs1146920	K	78334217	rs1146920	T	G	0.7132	0.0091	0.0019	2.1e-06	683070	78334217	77760082	13	77760082	13	77760082	*	K	-0.257143	4.78947
chr13:77774005:T:C	T	C	0.9378	0.0053	0.9288	0.945	0	0.0198	0.9985	28.9	15.461	11	0.1623	440683	39106	401577	chr13	77774005	13	13	77774005	77774005	1	1	0.0622	54821	0.0162	13	77774005	*	rs1146921	Y	78348140	rs1146921	T	C	0.93376	0.013	0.0034	0.00013	686795	78348140	77774005	13	77774005	13	77774005	*	Y	0	3.82353
chr13:77780008:T:C	T	C	0.9232	0.0073	0.9103	0.934	0.002	0.018	0.9126	26.6	14.978	11	0.1835	440683	39106	401577	chr13	77780008	13	13	77780008	77780008	1	1	0.0768	67688.9	0.0237	13	77780008	*	rs13378298	Y	78354143	rs13378298	T	C	0.91669	0.0117	0.0031	0.00018	684888	78354143	77780008	13	77780008	13	77780008	*	Y	0.111111	3.77419
chr13:77788928:C:T	T	C	0.5604	0.0099	0.5419	0.5795	0.0081	0.0096	0.4007	0	9.804	11	0.5481	440683	39106	401577	chr13	77788928	13	13	77788928	77788928	1	1	0.4396	387448	0.0376	13	77788928	*	rs1144384	Y	78363063	rs1144384	T	C	0.5713	0.01	0.0017	1e-08	687134	78363063	77788928	13	77788928	13	77788928	*	Y	0.84375	5.88235
chr13:77791055:G:C	C	G	0.5603	0.0097	0.5421	0.5795	0.0078	0.0096	0.4152	0	9.784	11	0.5499	440683	39106	401577	chr13	77791055	13	13	77791055	77791055	1	1	0.4397	387537	0.0374	13	77791055	*	rs1144387	S	78365190	rs1144387	C	G	0.5714	0.0098	0.0017	1.6e-08	687565	78365190	77791055	13	77791055	13	77791055	*	S	0.8125	5.76471
chr13:77797703:A:C	A	C	0.422	0.0106	0.4036	0.4437	-0.0079	0.0097	0.4143	0	10.399	11	0.4949	440683	39106	401577	chr13	77797703	13	13	77797703	77797703	1	1	0.422	371936	0.0401	13	77797703	*	rs1766357	N	78371838	rs1766357	A	C	0.4093	-0.0102	0.0018	1.1e-08	639794	78371838	77797703	13	77797703	13	77797703	*	N	-0.814433	-5.66667
chr13:77797755:C:T	T	C	0.5642	0.0101	0.5453	0.5847	0.0076	0.0096	0.4317	0	8.637	11	0.6554	440683	39106	401577	chr13	77797755	13	13	77797755	77797755	1	1	0.4358	384099	0.0394	13	77797755	*	rs1668633	Y	78371890	rs1668633	T	C	0.5738	0.01	0.0017	8.7e-09	688791	78371890	77797755	13	77797755	13	77797755	*	Y	0.791667	5.88235
chr13:77799346:C:T	T	C	0.1297	0.0059	0.1074	0.1444	-0.0003	0.0142	0.9823	0	8.374	11	0.6795	440683	39106	401577	chr13	77799346	13	13	77799346	77799346	1	1	0.1297	114313	0.037	13	77799346	*	rs9593261	Y	78373481	rs9593261	T	C	0.1336	-0.0091	0.0025	0.00031	688677	78373481	77799346	13	77799346	13	77799346	*	Y	-0.0211268	-3.64
chr13:77802821:T:C	T	C	0.403	0.0097	0.3782	0.4188	-0.0071	0.0097	0.462	8.2	11.983	11	0.3649	440683	39106	401577	chr13	77802821	13	13	77802821	77802821	1	1	0.403	355190	0.0406	13	77802821	*	rs1279391	Y	78376956	rs1279391	T	C	0.3938	-0.0097	0.0018	3.5e-08	692051	78376956	77802821	13	77802821	13	77802821	*	Y	-0.731959	-5.38889
chr13:77803384:T:G	T	G	0.4029	0.0096	0.3783	0.4187	-0.0072	0.0097	0.4557	9	12.083	11	0.3574	440683	39106	401577	chr13	77803384	13	13	77803384	77803384	1	1	0.4029	355102	0.0404	13	77803384	*	rs1279392	K	78377519	rs1279392	T	G	0.3952	-0.0097	0.0018	3.1e-08	692269	78377519	77803384	13	77803384	13	77803384	*	K	-0.742268	-5.38889
chr13:77803699:T:C	T	C	0.4028	0.0096	0.3759	0.4167	-0.0069	0.0097	0.4784	10	12.217	11	0.3475	440683	39106	401577	chr13	77803699	13	13	77803699	77803699	1	1	0.4028	355014	0.0408	13	77803699	*	rs765377	Y	78377834	rs765377	T	C	0.3946	-0.0096	0.0018	4.4e-08	692221	78377834	77803699	13	77803699	13	77803699	*	Y	-0.71134	-5.33333
chr13:77805089:C:T	T	C	0.7408	0.0084	0.7253	0.7573	0.0141	0.0109	0.1952	0	6.809	11	0.8143	440683	39106	401577	chr13	77805089	13	13	77805089	77805089	1	1	0.2592	228450	0.032	13	77805089	*	rs1279400	Y	78379224	rs1279400	T	C	0.7399	0.0082	0.002	3.1e-05	690855	78379224	77805089	13	77805089	13	77805089	*	Y	1.29358	4.1
chr13:77807011:G:T	T	G	0.5982	0.0097	0.5814	0.6219	0.0071	0.0097	0.4637	9.2	12.117	11	0.3549	440683	39106	401577	chr13	77807011	13	13	77807011	77807011	1	1	0.4018	354133	0.0405	13	77807011	*	rs975739	K	78381146	rs975739	T	G	0.6061	0.0098	0.0018	2.6e-08	692215	78381146	77807011	13	77807011	13	77807011	*	K	0.731959	5.44444
chr13:77808369:T:G	T	G	0.4034	0.0098	0.3782	0.4196	-0.0069	0.0097	0.478	8.4	12.014	11	0.3626	440683	39106	401577	chr13	77808369	13	13	77808369	77808369	1	1	0.4034	355543	0.0414	13	77808369	*	rs1279402	K	78382504	rs1279402	T	G	0.394	-0.0097	0.0018	4.2e-08	692141	78382504	77808369	13	77808369	13	77808369	*	K	-0.71134	-5.38889
chr13:77808570:A:C	A	C	0.4027	0.0096	0.3782	0.4185	-0.0072	0.0097	0.4562	6.9	11.81	11	0.3781	440683	39106	401577	chr13	77808570	13	13	77808570	77808570	1	1	0.4027	354926	0.0403	13	77808570	*	rs1823554	M	78382705	rs1823554	A	C	0.3938	-0.0098	0.0018	2.9e-08	692273	78382705	77808570	13	77808570	13	77808570	*	M	-0.742268	-5.44444
chr13:77809779:A:C	A	C	0.4029	0.0096	0.3782	0.4187	-0.0071	0.0097	0.4639	8.3	11.993	11	0.3641	440683	39106	401577	chr13	77809779	13	13	77809779	77809779	1	1	0.4029	355102	0.0405	13	77809779	*	rs1759973	M	78383914	rs1759973	A	C	0.3937	-0.0097	0.0018	3.9e-08	692123	78383914	77809779	13	77809779	13	77809779	*	M	-0.731959	-5.38889
chr13:77810161:C:T	T	C	0.597	0.0097	0.5811	0.6218	0.0068	0.0097	0.4823	7.6	11.911	11	0.3704	440683	39106	401577	chr13	77810161	13	13	77810161	77810161	1	1	0.403	355190	0.0407	13	77810161	*	rs1766342	Y	78384296	rs1766342	T	C	0.6063	0.0098	0.0018	2.9e-08	692270	78384296	77810161	13	77810161	13	77810161	*	Y	0.701031	5.44444
chr13:77810279:G:A	A	G	0.0776	0.007	0.0671	0.09	-0.0021	0.0178	0.9076	20.6	13.848	11	0.2415	440683	39106	401577	chr13	77810279	13	13	77810279	77810279	1	1	0.0776	68394	0.0229	13	77810279	*	rs17778592	R	78384414	rs17778592	A	G	0.08372	-0.0109	0.0031	0.00039	691359	78384414	77810279	13	77810279	13	77810279	*	R	-0.117978	-3.51613
chr13:77810308:T:G	T	G	0.4029	0.0097	0.3782	0.4189	-0.0069	0.0097	0.4784	8.3	11.995	11	0.364	440683	39106	401577	chr13	77810308	13	13	77810308	77810308	1	1	0.4029	355102	0.0407	13	77810308	*	rs1668621	K	78384443	rs1668621	T	G	0.3937	-0.0097	0.0018	3.1e-08	692284	78384443	77810308	13	77810308	13	77810308	*	K	-0.71134	-5.38889
chr13:77810933:A:T	A	T	0.4028	0.0096	0.3782	0.4185	-0.0072	0.0097	0.4589	6.5	11.767	11	0.3814	440683	39106	401577	chr13	77810933	13	13	77810933	77810933	1	1	0.4028	355014	0.0403	13	77810933	*	rs1766344	W	78385068	rs1766344	A	T	0.3938	-0.0097	0.0018	3.3e-08	692274	78385068	77810933	13	77810933	13	77810933	*	W	-0.742268	-5.38889
chr13:77811023:G:A	A	G	0.597	0.0096	0.5814	0.6218	0.007	0.0097	0.4731	6.6	11.781	11	0.3803	440683	39106	401577	chr13	77811023	13	13	77811023	77811023	1	1	0.403	355190	0.0404	13	77811023	*	rs1759975	R	78385158	rs1759975	A	G	0.6062	0.0096	0.0017	1.9e-08	748415	78385158	77811023	13	77811023	13	77811023	*	R	0.721649	5.64706
chr13:77811073:G:A	A	G	0.5972	0.0099	0.5813	0.6241	0.0068	0.0097	0.4859	7.4	11.881	11	0.3727	440683	39106	401577	chr13	77811073	13	13	77811073	77811073	1	1	0.4028	355014	0.0428	13	77811073	*	rs1759977	R	78385208	rs1759977	A	G	0.6066	0.0098	0.0018	2.5e-08	691797	78385208	77811073	13	77811073	13	77811073	*	R	0.701031	5.44444
chr13:77811615:C:T	T	C	0.597	0.0095	0.581	0.6214	0.0073	0.0097	0.4499	5.2	11.606	11	0.394	440683	39106	401577	chr13	77811615	13	13	77811615	77811615	1	1	0.403	355190	0.0404	13	77811615	*	rs1668619	Y	78385750	rs1668619	T	C	0.6062	0.0098	0.0018	2.9e-08	692281	78385750	77811615	13	77811615	13	77811615	*	Y	0.752577	5.44444
chr13:77812240:T:C	T	C	0.4031	0.0095	0.3786	0.4187	-0.0073	0.0097	0.4491	5.6	11.658	11	0.3899	440683	39106	401577	chr13	77812240	13	13	77812240	77812240	1	1	0.4031	355279	0.0401	13	77812240	*	rs1158097	Y	78386375	rs1158097	T	C	0.3938	-0.0097	0.0018	4.1e-08	692067	78386375	77812240	13	77812240	13	77812240	*	Y	-0.752577	-5.38889
chr13:77813828:C:G	C	G	0.4031	0.0094	0.3787	0.4186	-0.0071	0.0097	0.4626	6.4	11.75	11	0.3827	440683	39106	401577	chr13	77813828	13	13	77813828	77813828	1	1	0.4031	355279	0.0399	13	77813828	*	rs1766347	B	78387963	rs1766347	C	G	0.3938	-0.0097	0.0018	3.3e-08	692191	78387963	77813828	13	77813828	13	77813828	*	B	-0.731959	-5.38889
chr13:77813874:C:T	T	C	0.5969	0.0095	0.5814	0.6214	0.0072	0.0097	0.4565	6	11.705	11	0.3862	440683	39106	401577	chr13	77813874	13	13	77813874	77813874	1	1	0.4031	355279	0.04	13	77813874	*	rs1766348	Y	78388009	rs1766348	T	C	0.6062	0.0097	0.0018	3.3e-08	692282	78388009	77813874	13	77813874	13	77813874	*	Y	0.742268	5.38889
chr13:77814254:A:C	A	C	0.4032	0.0094	0.3786	0.4185	-0.0071	0.0097	0.4638	3.5	11.395	11	0.4108	440683	39106	401577	chr13	77814254	13	13	77814254	77814254	1	1	0.4032	355367	0.0399	13	77814254	*	rs1766350	M	78388389	rs1766350	A	C	0.3938	-0.0097	0.0018	3.4e-08	692281	78388389	77814254	13	77814254	13	77814254	*	M	-0.731959	-5.38889
chr13:77817622:C:T	T	C	0.5977	0.0097	0.5843	0.6331	0.0056	0.0097	0.5607	7	11.823	11	0.3771	440683	39106	401577	chr13	77817622	13	13	77817622	77817622	1	1	0.4023	354574	0.0488	13	77817622	*	rs1279403	Y	78391757	rs1279403	T	C	0.6069	0.0088	0.0017	1.4e-07	795373	78391757	77817622	13	77817622	13	77817622	*	Y	0.57732	5.17647
chr13:77818521:C:A	A	C	0.5954	0.0114	0.5753	0.623	0.0047	0.0097	0.6279	6	11.703	11	0.3864	440683	39106	401577	chr13	77818521	13	13	77818521	77818521	1	1	0.4046	356601	0.0477	13	77818521	*	rs9544609	M	78392656	rs9544609	A	C	0.6035	0.0096	0.0018	5.8e-08	688414	78392656	77818521	13	77818521	13	77818521	*	M	0.484536	5.33333
chr13:77820155:G:T	T	G	0.0793	0.0066	0.0676	0.0912	0	0.0176	0.9981	32	16.177	11	0.1347	440683	39106	401577	chr13	77820155	13	13	77820155	77820155	1	1	0.0793	69892.3	0.0236	13	77820155	*	rs3906973	B	78394290	rs3906973	T	G	0.08524	-0.0111	0.0031	0.00027	690778	78394290	77820155	13	77820155	13	77820155	*	B	0	-3.58065
chr13:77821702:A:G	A	G	0.7901	0.0167	0.7605	0.8298	-0.0076	0.0117	0.5182	52.4	23.09	11	0.01716	440683	39106	401577	chr13	77821702	13	13	77821702	77821702	1	1	0.2099	184999	0.0693	13	77821702	*	rs1146931	R	78395837	rs1146931	A	G	0.7969	0.0107	0.0021	5.3e-07	689041	78395837	77821702	13	77821702	13	77821702	*	R	-0.649573	5.09524
chr13:77825560:T:C	T	C	0.4092	0.0108	0.3836	0.4261	-0.0028	0.0097	0.7757	7	11.831	11	0.3765	440683	39106	401577	chr13	77825560	13	13	77825560	77825560	1	1	0.4092	360655	0.0425	13	77825560	*	rs9565369	Y	78399695	rs9565369	T	C	0.3953	-0.0095	0.0018	7.6e-08	687880	78399695	77825560	13	77825560	13	77825560	*	Y	-0.28866	-5.27778
chr13:77826482:A:C	A	C	0.4087	0.0112	0.3836	0.4261	-0.0028	0.0097	0.776	5.3	11.619	11	0.3929	440683	39106	401577	chr13	77826482	13	13	77826482	77826482	1	1	0.4087	360214	0.0425	13	77826482	*	rs9544611	M	78400617	rs9544611	A	C	0.3953	-0.0095	0.0018	1.3e-07	682427	78400617	77826482	13	77826482	13	77826482	*	M	-0.28866	-5.27778
chr13:77827370:C:T	T	C	0.7873	0.0168	0.7564	0.8296	-0.0078	0.0117	0.5033	51.9	22.861	11	0.01849	440683	39106	401577	chr13	77827370	13	13	77827370	77827370	1	1	0.2127	187467	0.0732	13	77827370	*	rs601519	Y	78401505	rs601519	T	C	0.797	0.0105	0.0021	8.1e-07	689359	78401505	77827370	13	77827370	13	77827370	*	Y	-0.666667	5
chr13:77827505:A:G	A	G	0.9205	0.0066	0.9088	0.9322	-0.0004	0.0176	0.9815	29.7	15.654	11	0.1545	440683	39106	401577	chr13	77827505	13	13	77827505	77827505	1	1	0.0795	70068.6	0.0234	13	77827505	*	rs9600938	R	78401640	rs9600938	A	G	0.91476	0.011	0.003	0.00033	691175	78401640	77827505	13	77827505	13	77827505	*	R	-0.0227273	3.66667
chr13:77829060:T:C	T	C	0.2134	0.0166	0.1731	0.2437	0.0078	0.0117	0.5049	52	22.896	11	0.01828	440683	39106	401577	chr13	77829060	13	13	77829060	77829060	1	1	0.2134	188084	0.0706	13	77829060	*	rs681020	Y	78403195	rs681020	T	C	0.2028	-0.0104	0.0021	9.2e-07	688418	78403195	77829060	13	77829060	13	77829060	*	Y	0.666667	-4.95238
chr13:77829914:T:C	T	C	0.2174	0.0194	0.1735	0.2544	0.0078	0.0116	0.5048	50.7	22.302	11	0.02214	440683	39106	401577	chr13	77829914	13	13	77829914	77829914	1	1	0.2174	191609	0.0809	13	77829914	*	rs1146933	Y	78404049	rs1146933	T	C	0.2042	-0.0106	0.0022	1.5e-06	682303	78404049	77829914	13	77829914	13	77829914	*	Y	0.672414	-4.81818
chr13:77830706:T:A	A	T	0.5874	0.0115	0.5689	0.6143	0.0026	0.0097	0.7923	4.1	11.473	11	0.4045	440683	39106	401577	chr13	77830706	13	13	77830706	77830706	1	1	0.4126	363652	0.0454	13	77830706	*	rs9544612	W	78404841	rs9544612	A	T	0.6023	0.0095	0.0018	1.3e-07	680659	78404841	77830706	13	77830706	13	77830706	*	W	0.268041	5.27778
chr13:77831475:T:C	T	C	0.9204	0.0066	0.9086	0.9323	-0.0009	0.0176	0.9593	30.7	15.875	11	0.1458	440683	39106	401577	chr13	77831475	13	13	77831475	77831475	1	1	0.0796	70156.7	0.0237	13	77831475	*	rs9530697	Y	78405610	rs9530697	T	C	0.9147	0.0109	0.003	0.00032	691704	78405610	77831475	13	77831475	13	77831475	*	Y	-0.0511364	3.63333
chr13:77832177:A:G	A	G	0.4041	0.0144	0.3673	0.4277	-0.0031	0.0097	0.7491	0	9.237	11	0.6	440683	39106	401577	chr13	77832177	13	13	77832177	77832177	1	1	0.4041	356160	0.0604	13	77832177	*	rs7338403	R	78406312	rs7338403	A	G	0.387	-0.0094	0.0018	1.3e-07	688543	78406312	77832177	13	77832177	13	77832177	*	R	-0.319588	-5.22222
chr13:77835015:A:T	A	T	0.4697	0.0155	0.4321	0.4988	0.0017	0.0096	0.8581	0	10.289	11	0.5046	440683	39106	401577	chr13	77835015	13	13	77835015	77835015	1	1	0.4697	413978	0.0667	13	77835015	*	rs1041619	W	78409150	rs1041619	A	T	0.4499	-0.0089	0.0017	2.9e-07	686541	78409150	77835015	13	77835015	13	77835015	*	W	0.177083	-5.23529
chr13:77835399:G:A	A	G	0.5959	0.0144	0.5722	0.6328	0.0033	0.0097	0.7367	0	9.173	11	0.6059	440683	39106	401577	chr13	77835399	13	13	77835399	77835399	1	1	0.4041	356160	0.0606	13	77835399	*	rs1041620	R	78409534	rs1041620	A	G	0.6129	0.0094	0.0018	1.3e-07	688894	78409534	77835399	13	77835399	13	77835399	*	R	0.340206	5.22222
chr13:77836927:T:A	A	T	0.099	0.0067	0.0769	0.113	0.0027	0.0159	0.8669	11.4	12.421	11	0.3328	440683	39106	401577	chr13	77836927	13	13	77836927	77836927	1	1	0.099	87255.2	0.0361	13	77836927	*	rs9318501	W	78411062	rs9318501	A	T	0.09968	-0.0102	0.0028	0.00033	692094	78411062	77836927	13	77836927	13	77836927	*	W	0.169811	-3.64286
chr13:77838612:G:C	C	G	0.0989	0.0068	0.0769	0.113	0.0023	0.0159	0.8854	11.6	12.448	11	0.3309	440683	39106	401577	chr13	77838612	13	13	77838612	77838612	1	1	0.0989	87167.1	0.0361	13	77838612	*	rs1376372	S	78412747	rs1376372	C	G	0.09904	-0.0101	0.0028	0.00034	692285	78412747	77838612	13	77838612	13	77838612	*	S	0.144654	-3.60714
chr13:77843996:A:G	A	G	0.4674	0.015	0.4312	0.4958	-0.0008	0.0096	0.9323	0	10.065	11	0.5246	440683	39106	401577	chr13	77843996	13	13	77843996	77843996	1	1	0.4674	411950	0.0646	13	77843996	*	rs9574113	R	78418131	rs9574113	A	G	0.4488	-0.0088	0.0017	3.9e-07	688276	78418131	77843996	13	77843996	13	77843996	*	R	-0.0833333	-5.17647
chr13:77848722:G:A	A	G	0.079	0.0067	0.0676	0.091	-0.0037	0.0176	0.8353	27.8	15.244	11	0.1716	440683	39106	401577	chr13	77848722	13	13	77848722	77848722	1	1	0.079	69627.9	0.0234	13	77848722	*	rs9593264	R	78422857	rs9593264	A	G	0.08472	-0.0116	0.0031	0.00022	691532	78422857	77848722	13	77848722	13	77848722	*	R	-0.210227	-3.74194
chr13:77853817:T:A	A	T	0.0992	0.007	0.0773	0.1122	0.001	0.0159	0.9481	12.9	12.628	11	0.3183	440683	39106	401577	chr13	77853817	13	13	77853817	77853817	1	1	0.0992	87431.5	0.0349	13	77853817	*	rs3027082	W	78427952	rs3027082	A	T	0.1009	-0.0099	0.0028	0.0005	692562	78427952	77853817	13	77853817	13	77853817	*	W	0.0628931	-3.53571
chr13:77855944:A:G	A	G	0.1311	0.0175	0.0931	0.1645	0.0153	0.0144	0.2889	18	13.417	11	0.2669	440683	39106	401577	chr13	77855944	13	13	77855944	77855944	1	1	0.1311	115547	0.0714	13	77855944	*	rs605393	R	78430079	rs605393	A	G	0.1144	-0.0094	0.0027	0.00048	689073	78430079	77855944	13	77855944	13	77855944	*	R	1.0625	-3.48148
chr13:77859472:T:C	T	C	0.3978	0.0129	0.3627	0.4186	-0.0023	0.0097	0.8108	0	9.767	11	0.5515	440683	39106	401577	chr13	77859472	13	13	77859472	77859472	1	1	0.3978	350607	0.0559	13	77859472	*	rs12584450	Y	78433607	rs12584450	T	C	0.3821	-0.0097	0.0018	4.8e-08	690777	78433607	77859472	13	77859472	13	77859472	*	Y	-0.237113	-5.38889
chr13:77861153:G:A	A	G	0.5979	0.014	0.5748	0.634	0.003	0.0097	0.7563	0	8.805	11	0.6399	440683	39106	401577	chr13	77861153	13	13	77861153	77861153	1	1	0.4021	354397	0.0592	13	77861153	*	rs11149079	R	78435288	rs11149079	A	G	0.6135	0.0096	0.0018	6.2e-08	690355	78435288	77861153	13	77861153	13	77861153	*	R	0.309278	5.33333
chr13:77865076:G:C	C	G	0.5982	0.0138	0.5757	0.634	0.0029	0.0097	0.762	0	9.142	11	0.6088	440683	39106	401577	chr13	77865076	13	13	77865076	77865076	1	1	0.4018	354133	0.0583	13	77865076	*	rs971537	S	78439211	rs971537	C	G	0.6145	0.0095	0.0018	7.1e-08	690556	78439211	77865076	13	77865076	13	77865076	*	S	0.298969	5.27778
chr13:77866405:T:C	T	C	0.4016	0.0138	0.3658	0.4239	-0.0028	0.0097	0.7696	0	9.101	11	0.6126	440683	39106	401577	chr13	77866405	13	13	77866405	77866405	1	1	0.4016	353957	0.0581	13	77866405	*	rs1924932	Y	78440540	rs1924932	T	C	0.3855	-0.0096	0.0018	5.4e-08	690630	78440540	77866405	13	77866405	13	77866405	*	Y	-0.28866	-5.33333
chr13:77868073:T:G	T	G	0.3979	0.013	0.3628	0.4187	-0.0029	0.0097	0.766	0	9.439	11	0.5815	440683	39106	401577	chr13	77868073	13	13	77868073	77868073	1	1	0.3979	350696	0.0559	13	77868073	*	rs2329041	K	78442208	rs2329041	T	G	0.3824	-0.0097	0.0018	4e-08	691230	78442208	77868073	13	77868073	13	77868073	*	K	-0.298969	-5.38889
chr13:77868192:A:C	A	C	0.4017	0.0138	0.366	0.4242	-0.003	0.0097	0.7558	0	8.991	11	0.6227	440683	39106	401577	chr13	77868192	13	13	77868192	77868192	1	1	0.4017	354045	0.0582	13	77868192	*	rs2329042	M	78442327	rs2329042	A	C	0.3856	-0.0096	0.0018	6.7e-08	690987	78442327	77868192	13	77868192	13	77868192	*	M	-0.309278	-5.33333
chr13:77868452:C:T	T	C	0.0998	0.0073	0.078	0.1134	0.0044	0.0159	0.7796	10	12.229	11	0.3467	440683	39106	401577	chr13	77868452	13	13	77868452	77868452	1	1	0.0998	87960.3	0.0354	13	77868452	*	rs9600943	Y	78442587	rs9600943	T	C	0.0984	-0.0099	0.0028	0.00043	692410	78442587	77868452	13	77868452	13	77868452	*	Y	0.27673	-3.53571
chr13:77869162:T:A	A	T	0.771	0.0195	0.736	0.8213	-0.0099	0.0114	0.3817	52.4	23.132	11	0.01693	440683	39106	401577	chr13	77869162	13	13	77869162	77869162	1	1	0.229	201833	0.0853	13	77869162	*	rs1924936	W	78443297	rs1924936	A	T	0.7869	0.0111	0.0021	9.8e-08	692146	78443297	77869162	13	77869162	13	77869162	*	W	-0.868421	5.28571
chr13:77871051:A:G	A	G	0.1313	0.0174	0.093	0.1646	0.0149	0.0144	0.2997	18	13.41	11	0.2674	440683	39106	401577	chr13	77871051	13	13	77871051	77871051	1	1	0.1313	115723	0.0716	13	77871051	*	rs1924931	R	78445186	rs1924931	A	G	0.1147	-0.0094	0.0027	0.00048	689080	78445186	77871051	13	77871051	13	77871051	*	R	1.03472	-3.48148
chr13:77873537:T:G	T	G	0.398	0.013	0.3628	0.4187	-0.0028	0.0097	0.7777	0	9.32	11	0.5924	440683	39106	401577	chr13	77873537	13	13	77873537	77873537	1	1	0.398	350784	0.0559	13	77873537	*	rs9530701	K	78447672	rs9530701	T	G	0.3824	-0.0097	0.0018	4.1e-08	691261	78447672	77873537	13	77873537	13	77873537	*	K	-0.28866	-5.38889
chr13:77873756:C:T	T	C	0.602	0.013	0.5813	0.6372	0.0027	0.0097	0.779	0	9.274	11	0.5966	440683	39106	401577	chr13	77873756	13	13	77873756	77873756	1	1	0.398	350784	0.0559	13	77873756	*	rs9574115	Y	78447891	rs9574115	T	C	0.6176	0.0098	0.0018	3.6e-08	691287	78447891	77873756	13	77873756	13	77873756	*	Y	0.278351	5.44444
chr13:77875200:A:G	A	G	0.4032	0.0141	0.3663	0.4261	-0.0038	0.0097	0.6971	0	9.453	11	0.5802	440683	39106	401577	chr13	77875200	13	13	77875200	77875200	1	1	0.4032	355367	0.0598	13	77875200	*	rs7994841	R	78449335	rs7994841	A	G	0.3855	-0.0095	0.0018	8e-08	689949	78449335	77875200	13	77875200	13	77875200	*	R	-0.391753	-5.27778
chr13:77881095:T:C	T	C	0.2284	0.0204	0.176	0.264	0.0099	0.0114	0.382	52.4	23.133	11	0.01693	440683	39106	401577	chr13	77881095	13	13	77881095	77881095	1	1	0.2284	201304	0.088	13	77881095	*	rs1360371	Y	78455230	rs1360371	T	C	0.2142	-0.0103	0.002	1.5e-07	795238	78455230	77881095	13	77881095	13	77881095	*	Y	0.868421	-5.15
chr13:77882409:T:A	A	T	0.6029	0.0127	0.5823	0.6374	0.0031	0.0097	0.751	0	9.622	11	0.5647	440683	39106	401577	chr13	77882409	13	13	77882409	77882409	1	1	0.3971	349990	0.0551	13	77882409	*	rs1924926	W	78456544	rs1924926	A	T	0.6168	0.0097	0.0018	5.8e-08	685328	78456544	77882409	13	77882409	13	77882409	*	W	0.319588	5.38889
chr13:77883341:A:G	A	G	0.1311	0.0176	0.0929	0.1647	0.0146	0.0144	0.3087	14.8	12.905	11	0.2996	440683	39106	401577	chr13	77883341	13	13	77883341	77883341	1	1	0.1311	115547	0.0718	13	77883341	*	rs1951971	R	78457476	rs1951971	A	G	0.1147	-0.0094	0.0027	0.00048	689120	78457476	77883341	13	77883341	13	77883341	*	R	1.01389	-3.48148
chr13:77883366:T:G	T	G	0.1313	0.0175	0.0929	0.1649	0.0148	0.0143	0.3018	16.9	13.243	11	0.2777	440683	39106	401577	chr13	77883366	13	13	77883366	77883366	1	1	0.1313	115723	0.072	13	77883366	*	rs1951970	K	78457501	rs1951970	T	G	0.1147	-0.0094	0.0027	0.00049	683253	78457501	77883366	13	77883366	13	77883366	*	K	1.03497	-3.48148
chr13:77884435:A:G	A	G	0.1311	0.0176	0.0928	0.1647	0.0145	0.0144	0.3141	14.2	12.827	11	0.3048	440683	39106	401577	chr13	77884435	13	13	77884435	77884435	1	1	0.1311	115547	0.0719	13	77884435	*	rs8000670	R	78458570	rs8000670	A	G	0.1147	-0.0094	0.0027	0.00044	689154	78458570	77884435	13	77884435	13	77884435	*	R	1.00694	-3.48148
chr13:77886241:A:G	A	G	0.3969	0.0124	0.3626	0.4161	-0.0042	0.0097	0.6689	0	9.258	11	0.5981	440683	39106	401577	chr13	77886241	13	13	77886241	77886241	1	1	0.3969	349814	0.0535	13	77886241	*	rs1924925	R	78460376	rs1924925	A	G	0.3822	-0.0097	0.0018	3.7e-08	691384	78460376	77886241	13	77886241	13	77886241	*	R	-0.43299	-5.38889
chr13:77886341:G:T	T	G	0.5985	0.0137	0.5759	0.634	0.0033	0.0097	0.7316	0	8.92	11	0.6293	440683	39106	401577	chr13	77886341	13	13	77886341	77886341	1	1	0.4015	353868	0.0581	13	77886341	*	rs1924924	K	78460476	rs1924924	T	G	0.6145	0.0096	0.0018	5.5e-08	691108	78460476	77886341	13	77886341	13	77886341	*	K	0.340206	5.33333
chr13:77886812:A:G	A	G	0.3893	0.0143	0.3562	0.4142	-0.0044	0.0098	0.6503	0	8.362	11	0.6805	440683	39106	401577	chr13	77886812	13	13	77886812	77886812	1	1	0.3893	343116	0.058	13	77886812	*	rs1924923	R	78460947	rs1924923	A	G	0.3787	-0.0098	0.0018	3.6e-08	691147	78460947	77886812	13	77886812	13	77886812	*	R	-0.44898	-5.44444
chr13:77886873:G:A	A	G	0.0986	0.0069	0.077	0.1129	0.0009	0.016	0.9539	7.6	11.904	11	0.3709	440683	39106	401577	chr13	77886873	13	13	77886873	77886873	1	1	0.0986	86902.7	0.0359	13	77886873	*	rs9544627	R	78461008	rs9544627	A	G	0.09916	-0.0101	0.0028	0.00039	691860	78461008	77886873	13	77886873	13	77886873	*	R	0.05625	-3.60714
chr13:77886998:A:G	A	G	0.3882	0.0147	0.3539	0.4142	-0.0042	0.0097	0.6647	0	8.282	11	0.6878	440683	39106	401577	chr13	77886998	13	13	77886998	77886998	1	1	0.3882	342146	0.0603	13	77886998	*	rs1924922	R	78461133	rs1924922	A	G	0.3799	-0.0097	0.0018	4.5e-08	691259	78461133	77886998	13	77886998	13	77886998	*	R	-0.43299	-5.38889
chr13:77887597:A:T	A	T	0.9202	0.0065	0.9086	0.9318	0.0022	0.0176	0.9012	32.6	16.311	11	0.13	440683	39106	401577	chr13	77887597	13	13	77887597	77887597	1	1	0.0798	70333	0.0232	13	77887597	*	rs9544628	W	78461732	rs9544628	A	T	0.91528	0.0105	0.003	0.00049	692130	78461732	77887597	13	77887597	13	77887597	*	W	0.125	3.5
chr13:77890962:A:C	A	C	0.3889	0.0142	0.3563	0.4142	-0.0042	0.0098	0.6688	0	8.418	11	0.6754	440683	39106	401577	chr13	77890962	13	13	77890962	77890962	1	1	0.3889	342763	0.0579	13	77890962	*	rs7994913	M	78465097	rs7994913	A	C	0.3792	-0.0098	0.0018	2.7e-08	690787	78465097	77890962	13	77890962	13	77890962	*	M	-0.428571	-5.44444
chr13:77893625:G:A	A	G	0.6053	0.0158	0.5769	0.6422	0.0033	0.0098	0.7334	0	8.18	11	0.6971	440683	39106	401577	chr13	77893625	13	13	77893625	77893625	1	1	0.3947	347875	0.0653	13	77893625	*	rs11149080	R	78467760	rs11149080	A	G	0.6174	0.0096	0.0018	5.3e-08	690499	78467760	77893625	13	77893625	13	77893625	*	R	0.336735	5.33333
chr13:77896215:A:G	A	G	0.131	0.0177	0.0903	0.1645	0.0137	0.0144	0.3398	14.1	12.806	11	0.3062	440683	39106	401577	chr13	77896215	13	13	77896215	77896215	1	1	0.131	115459	0.0742	13	77896215	*	rs4885491	R	78470350	rs4885491	A	G	0.1155	-0.0095	0.0027	0.00043	688747	78470350	77896215	13	77896215	13	77896215	*	R	0.951389	-3.51852
chr13:77898709:T:C	T	C	0.3896	0.0144	0.3558	0.4146	-0.0039	0.0098	0.6895	0	8.559	11	0.6625	440683	39106	401577	chr13	77898709	13	13	77898709	77898709	1	1	0.3896	343380	0.0588	13	77898709	*	rs3027096	Y	78472844	rs3027096	T	C	0.3791	-0.0098	0.0018	3.8e-08	690118	78472844	77898709	13	77898709	13	77898709	*	Y	-0.397959	-5.44444
chr13:77900333:A:C	A	C	0.2417	0.0195	0.1904	0.275	0.0083	0.0111	0.4574	45.4	20.162	11	0.04317	440683	39106	401577	chr13	77900333	13	13	77900333	77900333	1	1	0.2417	213026	0.0846	13	77900333	*	rs3818416	M	78474468	rs3818416	A	C	0.2298	-0.0099	0.002	1.1e-06	689888	78474468	77900333	13	77900333	13	77900333	*	M	0.747748	-4.95
chr13:77900355:C:G	C	G	0.901	0.0069	0.8875	0.9229	-0.0019	0.0159	0.906	5	11.582	11	0.3959	440683	39106	401577	chr13	77900355	13	13	77900355	77900355	1	1	0.099	87255.2	0.0354	13	77900355	*	rs2296281	S	78474490	rs2296281	C	G	0.90149	0.0101	0.0028	0.00035	690872	78474490	77900355	13	77900355	13	77900355	*	S	-0.119497	3.60714
chr13:77901178:T:C	T	C	0.3885	0.0147	0.3549	0.4146	-0.0043	0.0098	0.6615	0	8.003	11	0.713	440683	39106	401577	chr13	77901178	13	13	77901178	77901178	1	1	0.3885	342411	0.0597	13	77901178	*	rs5351	B	78475313	rs5351	T	C	0.3775	-0.0095	0.0018	8.4e-08	687901	78475313	77901178	13	77901178	13	77901178	*	B	-0.438776	-5.27778
chr13:77901329:A:G	A	G	0.9203	0.0064	0.9088	0.9321	-0.0005	0.0176	0.9769	35.7	17.112	11	0.1046	440683	39106	401577	chr13	77901329	13	13	77901329	77901329	1	1	0.0797	70244.9	0.0233	13	77901329	*	rs9530703	R	78475464	rs9530703	A	G	0.91517	0.0105	0.003	0.0005	691785	78475464	77901329	13	77901329	13	77901329	*	R	-0.0284091	3.5
chr13:77905250:A:C	A	C	0.9015	0.0067	0.887	0.9233	-0.0012	0.016	0.9393	7.8	11.924	11	0.3694	440683	39106	401577	chr13	77905250	13	13	77905250	77905250	1	1	0.0985	86814.6	0.0363	13	77905250	*	rs2147555	M	78479385	rs2147555	A	C	0.90078	0.01	0.0028	0.00038	691725	78479385	77905250	13	77905250	13	77905250	*	M	-0.075	3.57143
chr13:77906053:T:C	T	C	0.3897	0.0154	0.3549	0.4178	-0.0033	0.0098	0.7346	0	7.593	11	0.7493	440683	39106	401577	chr13	77906053	13	13	77906053	77906053	1	1	0.3897	343468	0.0629	13	77906053	*	rs942612	Y	78480188	rs942612	T	C	0.3767	-0.0098	0.0018	3.9e-08	689450	78480188	77906053	13	77906053	13	77906053	*	Y	-0.336735	-5.44444
chr13:77906154:T:G	T	G	0.3897	0.0154	0.3549	0.4178	-0.0033	0.0098	0.7336	0	7.58	11	0.7504	440683	39106	401577	chr13	77906154	13	13	77906154	77906154	1	1	0.3897	343468	0.0629	13	77906154	*	rs942611	K	78480289	rs942611	T	G	0.3766	-0.0097	0.0018	4.2e-08	689549	78480289	77906154	13	77906154	13	77906154	*	K	-0.336735	-5.38889
chr13:77906865:C:A	A	C	0.6102	0.0153	0.5821	0.6444	0.0032	0.0098	0.7422	0	7.454	11	0.7612	440683	39106	401577	chr13	77906865	13	13	77906865	77906865	1	1	0.3898	343556	0.0623	13	77906865	*	rs2329046	M	78481000	rs2329046	A	C	0.6233	0.0097	0.0018	4.7e-08	690754	78481000	77906865	13	77906865	13	77906865	*	M	0.326531	5.38889
chr13:77908928:C:G	C	G	0.7389	0.0066	0.7273	0.7609	0.0113	0.0108	0.2956	0	5.935	11	0.8777	440683	39106	401577	chr13	77908928	13	13	77908928	77908928	1	1	0.2611	230125	0.0336	13	77908928	*	rs4885493	S	78483063	rs4885493	C	G	0.7335	0.0072	0.002	0.00025	690891	78483063	77908928	13	77908928	13	77908928	*	S	1.0463	3.6
chr13:77909996:T:C	T	C	0.526	0.0152	0.498	0.5546	0.0024	0.0096	0.8034	0	8.811	11	0.6394	440683	39106	401577	chr13	77909996	13	13	77909996	77909996	1	1	0.474	417767	0.0566	13	77909996	*	rs7982910	Y	78484131	rs7982910	T	C	0.507	-0.0082	0.0018	3.1e-06	684987	78484131	77909996	13	77909996	13	77909996	*	Y	0.25	-4.55556
chr13:77914949:A:G	A	G	0.3892	0.0154	0.3546	0.4171	-0.0034	0.0098	0.7258	0	7.531	11	0.7546	440683	39106	401577	chr13	77914949	13	13	77914949	77914949	1	1	0.3892	343028	0.0625	13	77914949	*	rs1886480	R	78489084	rs1886480	A	G	0.3759	-0.0098	0.0018	3.8e-08	690435	78489084	77914949	13	77914949	13	77914949	*	R	-0.346939	-5.44444
chr13:77915250:C:T	T	C	0.6104	0.0155	0.5822	0.6452	0.0035	0.0098	0.7199	0	7.568	11	0.7514	440683	39106	401577	chr13	77915250	13	13	77915250	77915250	1	1	0.3896	343380	0.063	13	77915250	*	rs1886481	Y	78489385	rs1886481	T	C	0.6239	0.0097	0.0018	5e-08	690438	78489385	77915250	13	77915250	13	77915250	*	Y	0.357143	5.38889
chr13:77920970:A:G	A	G	0.3884	0.0162	0.3528	0.4187	-0.0033	0.0098	0.7386	0	9.715	11	0.5562	440683	39106	401577	chr13	77920970	13	13	77920970	77920970	1	1	0.3884	342323	0.0659	13	77920970	*	rs3759475	R	78495105	rs3759475	A	G	0.3748	-0.0095	0.0018	7.8e-08	692038	78495105	77920970	13	77920970	13	77920970	*	R	-0.336735	-5.27778
chr13:77923944:T:C	T	C	0.9048	0.0067	0.8926	0.9244	-0.0061	0.0162	0.7066	6.5	11.767	11	0.3814	440683	39106	401577	chr13	77923944	13	13	77923944	77923944	1	1	0.0952	83906	0.0318	13	77923944	*	rs9544635	Y	78498079	rs9544635	T	C	0.90359	0.0102	0.0029	0.00036	691126	78498079	77923944	13	77923944	13	77923944	*	Y	-0.376543	3.51724
chr13:77925084:A:C	A	C	0.9048	0.0067	0.8927	0.9244	-0.0063	0.0162	0.6993	6.4	11.757	11	0.3822	440683	39106	401577	chr13	77925084	13	13	77925084	77925084	1	1	0.0952	83906	0.0317	13	77925084	*	rs7323156	M	78499219	rs7323156	A	C	0.90365	0.0103	0.0029	0.00032	692163	78499219	77925084	13	77925084	13	77925084	*	M	-0.388889	3.55172
chr13:77925434:C:T	T	C	0.0952	0.0067	0.0756	0.1073	0.0062	0.0162	0.7011	6.7	11.796	11	0.3792	440683	39106	401577	chr13	77925434	13	13	77925434	77925434	1	1	0.0952	83906	0.0317	13	77925434	*	rs9544636	Y	78499569	rs9544636	T	C	0.09659	-0.0103	0.0029	0.00032	692124	78499569	77925434	13	77925434	13	77925434	*	Y	0.382716	-3.55172
chr13:77926671:C:A	A	C	0.6121	0.0161	0.5819	0.6476	0.003	0.0098	0.7587	0	10.04	11	0.5268	440683	39106	401577	chr13	77926671	13	13	77926671	77926671	1	1	0.3879	341882	0.0657	13	77926671	*	rs6563023	M	78500806	rs6563023	A	C	0.6245	0.0097	0.0018	7.3e-08	689467	78500806	77926671	13	77926671	13	77926671	*	M	0.306122	5.38889
chr13:77927030:G:A	A	G	0.0778	0.0063	0.0666	0.089	0.0036	0.0178	0.8412	27.5	15.162	11	0.1752	440683	39106	401577	chr13	77927030	13	13	77927030	77927030	1	1	0.0778	68570.3	0.0224	13	77927030	*	rs7358970	R	78501165	rs7358970	A	G	0.08279	-0.0111	0.0031	0.00028	691627	78501165	77927030	13	77927030	13	77927030	*	R	0.202247	-3.58065
chr13:77927515:T:G	T	G	0.3709	0.014	0.3459	0.3994	-0.0038	0.0099	0.7001	0	10.471	11	0.4886	440683	39106	401577	chr13	77927515	13	13	77927515	77927515	1	1	0.3709	326899	0.0535	13	77927515	*	rs2329047	K	78501650	rs2329047	T	G	0.362	-0.0095	0.0018	8.8e-08	691620	78501650	77927515	13	77927515	13	77927515	*	K	-0.383838	-5.27778
chr13:77927852:A:G	A	G	0.3714	0.014	0.3459	0.3994	-0.0037	0.0099	0.7099	0	10.419	11	0.4931	440683	39106	401577	chr13	77927852	13	13	77927852	77927852	1	1	0.3714	327339	0.0535	13	77927852	*	rs4275748	R	78501987	rs4275748	A	G	0.362	-0.0094	0.0018	1.9e-07	691446	78501987	77927852	13	77927852	13	77927852	*	R	-0.373737	-5.22222
chr13:77928665:A:G	A	G	0.3714	0.014	0.3459	0.3995	-0.0036	0.0099	0.7128	0	10.447	11	0.4907	440683	39106	401577	chr13	77928665	13	13	77928665	77928665	1	1	0.3714	327339	0.0536	13	77928665	*	rs9565372	R	78502800	rs9565372	A	G	0.362	-0.0095	0.0018	9.5e-08	691669	78502800	77928665	13	77928665	13	77928665	*	R	-0.363636	-5.27778
chr13:77928861:A:T	A	T	0.3714	0.014	0.3458	0.3994	-0.0037	0.0099	0.7109	0	10.462	11	0.4894	440683	39106	401577	chr13	77928861	13	13	77928861	77928861	1	1	0.3714	327339	0.0536	13	77928861	*	rs4283112	W	78502996	rs4283112	A	T	0.362	-0.0095	0.0018	9.1e-08	691670	78502996	77928861	13	77928861	13	77928861	*	W	-0.373737	-5.27778
chr13:77929288:T:C	T	C	0.3716	0.014	0.3462	0.3995	-0.0037	0.0099	0.7094	0	10.439	11	0.4914	440683	39106	401577	chr13	77929288	13	13	77929288	77929288	1	1	0.3716	327516	0.0533	13	77929288	*	rs7328067	Y	78503423	rs7328067	T	C	0.362	-0.0095	0.0018	9.4e-08	691381	78503423	77929288	13	77929288	13	77929288	*	Y	-0.373737	-5.27778
chr13:77929298:A:G	A	G	0.3714	0.014	0.3458	0.3994	-0.0036	0.0099	0.7149	0	10.439	11	0.4914	440683	39106	401577	chr13	77929298	13	13	77929298	77929298	1	1	0.3714	327339	0.0536	13	77929298	*	rs7326641	R	78503433	rs7326641	A	G	0.362	-0.0095	0.0018	9.8e-08	691627	78503433	77929298	13	77929298	13	77929298	*	R	-0.363636	-5.27778
chr13:77929596:T:C	T	C	0.3713	0.0143	0.3437	0.3994	-0.0035	0.0099	0.7192	0	10.316	11	0.5022	440683	39106	401577	chr13	77929596	13	13	77929596	77929596	1	1	0.3713	327251	0.0557	13	77929596	*	rs7333372	Y	78503731	rs7333372	T	C	0.3623	-0.0096	0.0018	7.9e-08	691736	78503731	77929596	13	77929596	13	77929596	*	Y	-0.353535	-5.33333
chr13:77930338:A:G	A	G	0.3881	0.0163	0.3526	0.4187	-0.003	0.0098	0.7598	0	9.98	11	0.5322	440683	39106	401577	chr13	77930338	13	13	77930338	77930338	1	1	0.3881	342058	0.0661	13	77930338	*	rs9544638	R	78504473	rs9544638	A	G	0.3754	-0.0096	0.0018	5.7e-08	691574	78504473	77930338	13	77930338	13	77930338	*	R	-0.306122	-5.33333
chr13:77930626:C:T	T	C	0.6286	0.014	0.6006	0.6542	0.0036	0.0099	0.7179	0	10.426	11	0.4925	440683	39106	401577	chr13	77930626	13	13	77930626	77930626	1	1	0.3714	327339	0.0536	13	77930626	*	rs2329050	Y	78504761	rs2329050	T	C	0.6377	0.0095	0.0018	9e-08	691646	78504761	77930626	13	77930626	13	77930626	*	Y	0.363636	5.27778
chr13:77931451:G:C	C	G	0.6286	0.014	0.6005	0.654	0.0036	0.0099	0.7128	0	10.446	11	0.4908	440683	39106	401577	chr13	77931451	13	13	77931451	77931451	1	1	0.3714	327339	0.0535	13	77931451	*	rs9574124	S	78505586	rs9574124	C	G	0.638	0.0099	0.0018	5.7e-08	685384	78505586	77931451	13	77931451	13	77931451	*	S	0.363636	5.5
chr13:77933016:C:G	C	G	0.3877	0.0161	0.3525	0.418	-0.0027	0.0098	0.7812	0	10.142	11	0.5177	440683	39106	401577	chr13	77933016	13	13	77933016	77933016	1	1	0.3877	341706	0.0655	13	77933016	*	rs9318502	B	78507151	rs9318502	C	G	0.3752	-0.0097	0.0018	5.3e-08	690946	78507151	77933016	13	77933016	13	77933016	*	B	-0.27551	-5.38889
chr13:77940433:C:A	A	C	0.69	0.0177	0.6552	0.7242	0.0041	0.0103	0.6936	0	4.895	11	0.9362	440683	39106	401577	chr13	77940433	13	13	77940433	77940433	1	1	0.31	273223	0.069	13	77940433	*	rs1924916	M	78514568	rs1924916	A	C	0.7045	0.0069	0.0019	0.00027	692143	78514568	77940433	13	77940433	13	77940433	*	M	0.398058	3.63158
chr13:77941535:G:A	A	G	0.6116	0.016	0.5814	0.6459	0.003	0.0098	0.7583	0	9.573	11	0.5691	440683	39106	401577	chr13	77941535	13	13	77941535	77941535	1	1	0.3884	342323	0.0645	13	77941535	*	rs9544643	R	78515670	rs9544643	A	G	0.6238	0.0097	0.0018	4.4e-08	691787	78515670	77941535	13	77941535	13	77941535	*	R	0.306122	5.38889
chr13:77948179:G:A	A	G	0.7196	0.0152	0.6874	0.7438	0.005	0.0107	0.6415	0	2.453	11	0.9962	440683	39106	401577	chr13	77948179	13	13	77948179	77948179	1	1	0.2804	247135	0.0564	13	77948179	*	rs1924914	R	78522314	rs1924914	A	G	0.7362	0.0075	0.002	0.00012	692364	78522314	77948179	13	77948179	13	77948179	*	R	0.46729	3.75
chr13:77949349:G:A	A	G	0.6902	0.0165	0.6585	0.7219	0.0043	0.0103	0.6755	0	4.716	11	0.9441	440683	39106	401577	chr13	77949349	13	13	77949349	77949349	1	1	0.3098	273047	0.0634	13	77949349	*	rs7319342	R	78523484	rs7319342	A	G	0.7062	0.007	0.0019	0.00024	692505	78523484	77949349	13	77949349	13	77949349	*	R	0.417476	3.68421
chr13:77949690:C:T	T	C	0.7058	0.0146	0.6759	0.7279	0.0048	0.0105	0.6445	0	2.863	11	0.9924	440683	39106	401577	chr13	77949690	13	13	77949690	77949690	1	1	0.2942	259298	0.052	13	77949690	*	rs7324245	Y	78523825	rs7324245	T	C	0.7195	0.0067	0.0019	0.00045	692380	78523825	77949690	13	77949690	13	77949690	*	Y	0.457143	3.52632
chr13:77949854:T:C	T	C	0.2941	0.0146	0.2721	0.3239	-0.0047	0.0105	0.6547	0	2.866	11	0.9924	440683	39106	401577	chr13	77949854	13	13	77949854	77949854	1	1	0.2941	259210	0.0518	13	77949854	*	rs7325878	Y	78523989	rs7325878	T	C	0.2805	-0.0067	0.0019	0.00049	692380	78523989	77949854	13	77949854	13	77949854	*	Y	-0.447619	-3.52632
chr13:77959125:C:T	T	C	0.6897	0.0175	0.6551	0.7219	0.0039	0.0103	0.7059	0	4.962	11	0.933	440683	39106	401577	chr13	77959125	13	13	77959125	77959125	1	1	0.3103	273488	0.0668	13	77959125	*	rs7317154	B	78533260	rs7317154	T	C	0.7062	0.0069	0.0019	0.00027	691979	78533260	77959125	13	77959125	13	77959125	*	B	0.378641	3.63158
chr13:77969251:A:G	A	G	0.3107	0.0174	0.2781	0.3452	-0.0037	0.0103	0.7204	0	4.946	11	0.9338	440683	39106	401577	chr13	77969251	13	13	77969251	77969251	1	1	0.3107	273840	0.0671	13	77969251	*	rs1537065	V	78543386	rs1537065	A	G	0.2938	-0.0069	0.0019	0.00031	692058	78543386	77969251	13	77969251	13	77969251	*	V	-0.359223	-3.63158
chr13:77976706:G:A	A	G	0.4812	0.0127	0.457	0.5075	-0.0026	0.0096	0.7872	4.3	11.499	11	0.4025	440683	39106	401577	chr13	77976706	13	13	77976706	77976706	1	1	0.4812	424113	0.0505	13	77976706	*	rs9544656	R	78550841	rs9544656	A	G	0.4954	0.0084	0.0017	1.2e-06	687969	78550841	77976706	13	77976706	13	77976706	*	R	-0.270833	4.94118
chr13:77979588:G:A	A	G	0.6892	0.0174	0.6548	0.7221	0.0039	0.0103	0.7035	0	4.869	11	0.9373	440683	39106	401577	chr13	77979588	13	13	77979588	77979588	1	1	0.3108	273929	0.0673	13	77979588	*	rs9544662	R	78553723	rs9544662	A	G	0.7062	0.0068	0.0019	0.00033	692026	78553723	77979588	13	77979588	13	77979588	*	R	0.378641	3.57895
chr13:77994311:A:T	A	T	0.9223	0.0063	0.911	0.9333	-0.0057	0.0178	0.7491	33.8	16.625	11	0.1195	440683	39106	401577	chr13	77994311	13	13	77994311	77994311	1	1	0.0777	68482.1	0.0223	13	77994311	*	rs9530709	W	78568446	rs9530709	A	T	0.9209	0.0112	0.0032	0.00037	690851	78568446	77994311	13	77994311	13	77994311	*	W	-0.320225	3.5
chr13:78014522:G:C	C	G	0.7049	0.0154	0.674	0.7325	0.008	0.0105	0.4445	0	4.33	11	0.9593	440683	39106	401577	chr13	78014522	13	13	78014522	78014522	1	1	0.2951	260091	0.0585	13	78014522	*	rs9318510	S	78588657	rs9318510	C	G	0.7218	0.0069	0.0019	0.00031	691539	78588657	78014522	13	78014522	13	78014522	*	S	0.761905	3.63158
chr13:78015417:A:G	A	G	0.3894	0.0151	0.3584	0.4178	-0.0059	0.0098	0.5447	0	8.966	11	0.625	440683	39106	401577	chr13	78015417	13	13	78015417	78015417	1	1	0.3894	343204	0.0594	13	78015417	*	rs9565375	R	78589552	rs9565375	A	G	0.3762	-0.0092	0.0018	2.4e-07	690921	78589552	78015417	13	78015417	13	78015417	*	R	-0.602041	-5.11111
chr13:78019906:C:T	T	C	0.5442	0.0158	0.5114	0.5781	0.0025	0.0096	0.7958	4.8	11.557	11	0.3979	440683	39106	401577	chr13	78019906	13	13	78019906	78019906	1	1	0.4558	401727	0.0667	13	78019906	*	rs7358851	Y	78594041	rs7358851	T	C	0.5589	0.0089	0.0017	2.7e-07	690089	78594041	78019906	13	78019906	13	78019906	*	Y	0.260417	5.23529
chr13:78023952:A:G	A	G	0.9212	0.0062	0.9098	0.9328	-0.0046	0.0176	0.7938	35.4	17.027	11	0.1071	440683	39106	401577	chr13	78023952	13	13	78023952	78023952	1	1	0.0788	69451.6	0.023	13	78023952	*	rs9530714	R	78598087	rs9530714	A	G	0.91949	0.0108	0.0031	0.00043	691701	78598087	78023952	13	78023952	13	78023952	*	R	-0.261364	3.48387
chr13:78039451:T:A	A	T	0.6103	0.0152	0.5818	0.6425	0.0062	0.0098	0.5258	0	9.259	11	0.598	440683	39106	401577	chr13	78039451	13	13	78039451	78039451	1	1	0.3897	343468	0.0607	13	78039451	*	rs2094840	W	78613586	rs2094840	A	T	0.6241	0.0092	0.0018	2.2e-07	690289	78613586	78039451	13	78039451	13	78039451	*	W	0.632653	5.11111
chr13:78049945:A:G	A	G	0.4526	0.0158	0.4165	0.4853	-0.0047	0.0096	0.6261	12.7	12.605	11	0.3199	440683	39106	401577	chr13	78049945	13	13	78049945	78049945	1	1	0.4526	398906	0.0688	13	78049945	*	rs2585526	R	78624080	rs2585526	A	G	0.4386	-0.0089	0.0017	2.9e-07	689202	78624080	78049945	13	78049945	13	78049945	*	R	-0.489583	-5.23529
chr13:78050206:C:T	T	C	0.639	0.0171	0.6024	0.6656	0.0063	0.0099	0.5269	0	7.57	11	0.7513	440683	39106	401577	chr13	78050206	13	13	78050206	78050206	1	1	0.361	318173	0.0632	13	78050206	*	rs1831451	Y	78624341	rs1831451	T	C	0.657	0.0066	0.0018	0.0003	689710	78624341	78050206	13	78050206	13	78050206	*	Y	0.636364	3.66667
chr13:78053354:T:C	T	C	0.3744	0.0177	0.343	0.4112	-0.007	0.0098	0.4738	0	5.817	11	0.8853	440683	39106	401577	chr13	78053354	13	13	78053354	78053354	1	1	0.3744	329983	0.0682	13	78053354	*	rs2585524	Y	78627489	rs2585524	T	C	0.3575	-0.0063	0.0018	0.00044	689551	78627489	78053354	13	78053354	13	78053354	*	Y	-0.714286	-3.5
chr13:78053463:C:T	T	C	0.625	0.0175	0.5888	0.657	0.007	0.0098	0.4744	0	5.787	11	0.8872	440683	39106	401577	chr13	78053463	13	13	78053463	78053463	1	1	0.375	330512	0.0682	13	78053463	*	rs1360372	Y	78627598	rs1360372	T	C	0.6428	0.0063	0.0018	0.00046	689579	78627598	78053463	13	78053463	13	78053463	*	Y	0.714286	3.5
chr13:78053568:C:T	T	C	0.6262	0.0167	0.5922	0.6572	0.0085	0.0098	0.3863	0	5.987	11	0.8742	440683	39106	401577	chr13	78053568	13	13	78053568	78053568	1	1	0.3738	329455	0.065	13	78053568	*	rs1360373	Y	78627703	rs1360373	T	C	0.6434	0.0063	0.0018	0.0005	689608	78627703	78053568	13	78053568	13	78053568	*	Y	0.867347	3.5
chr13:78061259:C:T	T	C	0.6251	0.0174	0.5888	0.656	0.0067	0.0098	0.4943	0	5.358	11	0.9126	440683	39106	401577	chr13	78061259	13	13	78061259	78061259	1	1	0.3749	330424	0.0672	13	78061259	*	rs2329058	Y	78635394	rs2329058	T	C	0.6437	0.0063	0.0018	0.00048	689409	78635394	78061259	13	78061259	13	78061259	*	Y	0.683673	3.5
chr13:78061932:C:G	C	G	0.3729	0.0173	0.343	0.4091	-0.0057	0.0099	0.566	0	4.88	11	0.9369	440683	39106	401577	chr13	78061932	13	13	78061932	78061932	1	1	0.3729	328661	0.0661	13	78061932	*	rs2775128	V	78636067	rs2775128	C	G	0.3592	-0.0065	0.0018	0.00036	689310	78636067	78061932	13	78061932	13	78061932	*	V	-0.575758	-3.61111
chr13:78062656:C:T	T	C	0.7198	0.0199	0.6782	0.7564	-0.0042	0.0106	0.6877	59.2	26.961	11	0.004659	440683	39106	401577	chr13	78062656	13	13	78062656	78062656	1	1	0.2802	246959	0.0782	13	78062656	*	rs2775139	Y	78636791	rs2775139	T	C	0.7312	0.0082	0.0019	2.5e-05	690584	78636791	78062656	13	78062656	13	78062656	*	Y	-0.396226	4.31579
chr13:78063288:G:A	A	G	0.4817	0.0112	0.4592	0.5085	0.0034	0.0095	0.7208	0	9.19	11	0.6044	440683	39106	401577	chr13	78063288	13	13	78063288	78063288	1	1	0.4817	424554	0.0493	13	78063288	*	rs7330300	R	78637423	rs7330300	A	G	0.4957	0.0078	0.0017	7.7e-06	689929	78637423	78063288	13	78063288	13	78063288	*	R	0.357895	4.58824
chr13:78067003:C:T	T	C	0.562	0.0126	0.5346	0.5856	0.0078	0.0096	0.4138	12.9	12.632	11	0.318	440683	39106	401577	chr13	78067003	13	13	78067003	78067003	1	1	0.438	386038	0.051	13	78067003	*	rs2585516	Y	78641138	rs2585516	T	C	0.5732	0.0085	0.0017	9.8e-07	692202	78641138	78067003	13	78067003	13	78067003	*	Y	0.8125	5
chr13:78068056:C:G	C	G	0.923	0.0061	0.9123	0.9341	-0.0012	0.0178	0.946	33.7	16.581	11	0.1209	440683	39106	401577	chr13	78068056	13	13	78068056	78068056	1	1	0.077	67865.2	0.0218	13	78068056	*	rs9600959	S	78642191	rs9600959	C	G	0.91984	0.0108	0.0031	0.00047	691680	78642191	78068056	13	78068056	13	78068056	*	S	-0.0674157	3.48387
chr13:78069047:A:G	A	G	0.438	0.0126	0.4144	0.4653	-0.008	0.0096	0.405	13.2	12.68	11	0.3148	440683	39106	401577	chr13	78069047	13	13	78069047	78069047	1	1	0.438	386038	0.0509	13	78069047	*	rs2775141	D	78643182	rs2775141	A	G	0.4268	-0.0085	0.0017	8.4e-07	692092	78643182	78069047	13	78069047	13	78069047	*	D	-0.833333	-5
chr13:78070074:T:C	T	C	0.438	0.0126	0.4145	0.4654	-0.0082	0.0096	0.3902	13.8	12.759	11	0.3093	440683	39106	401577	chr13	78070074	13	13	78070074	78070074	1	1	0.438	386038	0.0509	13	78070074	*	rs2481744	Y	78644209	rs2481744	T	C	0.4268	-0.0084	0.0017	1.1e-06	692245	78644209	78070074	13	78070074	13	78070074	*	Y	-0.854167	-4.94118
chr13:78070500:A:C	A	C	0.4244	0.0145	0.3972	0.4549	-0.0068	0.0096	0.479	20.4	13.813	11	0.2435	440683	39106	401577	chr13	78070500	13	13	78070500	78070500	1	1	0.4244	374052	0.0577	13	78070500	*	rs2439969	M	78644635	rs2439969	A	C	0.4128	-0.0089	0.0017	2.6e-07	692326	78644635	78070500	13	78070500	13	78070500	*	M	-0.708333	-5.23529
chr13:78070775:T:C	T	C	0.4254	0.0131	0.4002	0.4532	-0.0073	0.0096	0.4469	19.6	13.682	11	0.2511	440683	39106	401577	chr13	78070775	13	13	78070775	78070775	1	1	0.4254	374933	0.053	13	78070775	*	rs2481746	Y	78644910	rs2481746	T	C	0.4124	-0.009	0.0017	2.8e-07	692213	78644910	78070775	13	78070775	13	78070775	*	Y	-0.760417	-5.29412
chr13:78071512:C:G	C	G	0.4259	0.0135	0.4005	0.4547	-0.0069	0.0096	0.4748	20.5	13.841	11	0.2419	440683	39106	401577	chr13	78071512	13	13	78071512	78071512	1	1	0.4259	375374	0.0542	13	78071512	*	rs2439957	S	78645647	rs2439957	C	G	0.4124	-0.009	0.0017	2.5e-07	692318	78645647	78071512	13	78071512	13	78071512	*	S	-0.71875	-5.29412
chr13:78071674:G:A	A	G	0.5751	0.0121	0.5501	0.5998	0.0073	0.0096	0.4487	19.4	13.648	11	0.2531	440683	39106	401577	chr13	78071674	13	13	78071674	78071674	1	1	0.4249	374492	0.0497	13	78071674	*	rs2250588	R	78645809	rs2250588	A	G	0.5876	0.0089	0.0017	3.3e-07	692375	78645809	78071674	13	78071674	13	78071674	*	R	0.760417	5.23529
chr13:78071882:G:A	A	G	0.5621	0.0126	0.5347	0.5855	0.0081	0.0096	0.3986	12.9	12.625	11	0.3186	440683	39106	401577	chr13	78071882	13	13	78071882	78071882	1	1	0.4379	385950	0.0508	13	78071882	*	rs2585479	R	78646017	rs2585479	A	G	0.5732	0.0084	0.0017	1.1e-06	692256	78646017	78071882	13	78071882	13	78071882	*	R	0.84375	4.94118
chr13:78072107:C:T	T	C	0.562	0.0126	0.5347	0.5855	0.0081	0.0096	0.3985	13	12.639	11	0.3176	440683	39106	401577	chr13	78072107	13	13	78072107	78072107	1	1	0.438	386038	0.0508	13	78072107	*	rs2775112	Y	78646242	rs2775112	T	C	0.5732	0.0085	0.0017	9.3e-07	692246	78646242	78072107	13	78072107	13	78072107	*	Y	0.84375	5
chr13:78072341:C:G	C	G	0.4375	0.0122	0.4145	0.464	-0.0085	0.0096	0.3741	11.7	12.462	11	0.33	440683	39106	401577	chr13	78072341	13	13	78072341	78072341	1	1	0.4375	385598	0.0495	13	78072341	*	rs2585480	S	78646476	rs2585480	C	G	0.4268	-0.0085	0.0017	9.7e-07	692225	78646476	78072341	13	78072341	13	78072341	*	S	-0.885417	-5
chr13:78072714:A:C	A	C	0.4258	0.0135	0.4005	0.4547	-0.0067	0.0096	0.4867	19.6	13.682	11	0.2511	440683	39106	401577	chr13	78072714	13	13	78072714	78072714	1	1	0.4258	375286	0.0542	13	78072714	*	rs2585481	M	78646849	rs2585481	A	C	0.4124	-0.009	0.0017	2.2e-07	692319	78646849	78072714	13	78072714	13	78072714	*	M	-0.697917	-5.29412
chr13:78073328:A:G	A	G	0.4258	0.0135	0.4005	0.4547	-0.0067	0.0096	0.4834	20.5	13.842	11	0.2418	440683	39106	401577	chr13	78073328	13	13	78073328	78073328	1	1	0.4258	375286	0.0542	13	78073328	*	rs1576602	R	78647463	rs1576602	A	G	0.4124	-0.009	0.0017	2.2e-07	692319	78647463	78073328	13	78073328	13	78073328	*	R	-0.697917	-5.29412
chr13:78073888:A:G	A	G	0.4379	0.0126	0.4145	0.4654	-0.0081	0.0096	0.4001	13	12.648	11	0.317	440683	39106	401577	chr13	78073888	13	13	78073888	78073888	1	1	0.4379	385950	0.0509	13	78073888	*	rs2585483	R	78648023	rs2585483	A	G	0.4268	-0.0086	0.0017	7.1e-07	692054	78648023	78073888	13	78073888	13	78073888	*	R	-0.84375	-5.05882
chr13:78075531:G:T	T	G	0.077	0.0061	0.0659	0.0877	0.0011	0.0178	0.9523	32.7	16.349	11	0.1287	440683	39106	401577	chr13	78075531	13	13	78075531	78075531	1	1	0.077	67865.2	0.0218	13	78075531	*	rs9544686	K	78649666	rs9544686	T	G	0.08016	-0.0126	0.0033	0.00011	678756	78649666	78075531	13	78075531	13	78075531	*	K	0.0617978	-3.81818
chr13:78077425:T:C	T	C	0.4258	0.0134	0.4009	0.4546	-0.0066	0.0096	0.496	20	13.756	11	0.2468	440683	39106	401577	chr13	78077425	13	13	78077425	78077425	1	1	0.4258	375286	0.0537	13	78077425	*	rs9318512	Y	78651560	rs9318512	T	C	0.4124	-0.009	0.0017	2.9e-07	692205	78651560	78077425	13	78077425	13	78077425	*	Y	-0.6875	-5.29412
chr13:78078628:C:T	T	C	0.5741	0.0136	0.5451	0.5992	0.0074	0.0096	0.4442	18.9	13.563	11	0.2581	440683	39106	401577	chr13	78078628	13	13	78078628	78078628	1	1	0.4259	375374	0.0541	13	78078628	*	rs2585488	Y	78652763	rs2585488	T	C	0.5876	0.009	0.0017	2.3e-07	692253	78652763	78078628	13	78078628	13	78078628	*	Y	0.770833	5.29412
chr13:78078775:G:C	C	G	0.5741	0.0136	0.545	0.5992	0.0075	0.0096	0.4394	18.7	13.53	11	0.2601	440683	39106	401577	chr13	78078775	13	13	78078775	78078775	1	1	0.4259	375374	0.0542	13	78078775	*	rs2775119	S	78652910	rs2775119	C	G	0.5876	0.009	0.0017	2.8e-07	692253	78652910	78078775	13	78078775	13	78078775	*	S	0.78125	5.29412
chr13:78080099:G:T	T	G	0.5743	0.0136	0.5452	0.5992	0.0069	0.0096	0.4729	18.6	13.519	11	0.2608	440683	39106	401577	chr13	78080099	13	13	78080099	78080099	1	1	0.4257	375198	0.054	13	78080099	*	rs9530721	K	78654234	rs9530721	T	G	0.5876	0.009	0.0017	2.5e-07	692251	78654234	78080099	13	78080099	13	78080099	*	K	0.71875	5.29412
chr13:78080558:C:G	C	G	0.426	0.0136	0.4009	0.4551	-0.0077	0.0096	0.4272	18.1	13.438	11	0.2657	440683	39106	401577	chr13	78080558	13	13	78080558	78080558	1	1	0.426	375462	0.0542	13	78080558	*	rs2481750	V	78654693	rs2481750	C	G	0.4124	-0.009	0.0017	2.3e-07	692243	78654693	78080558	13	78080558	13	78080558	*	V	-0.802083	-5.29412
chr13:78083107:A:T	A	T	0.4254	0.0132	0.401	0.4537	-0.0079	0.0096	0.414	15.6	13.038	11	0.2909	440683	39106	401577	chr13	78083107	13	13	78083107	78083107	1	1	0.4254	374933	0.0527	13	78083107	*	rs2329061	W	78657242	rs2329061	A	T	0.4124	-0.0099	0.0019	1.6e-07	529219	78657242	78083107	13	78083107	13	78083107	*	W	-0.822917	-5.21053
chr13:78083464:C:A	A	C	0.5624	0.0126	0.5344	0.5851	0.0089	0.0096	0.3545	9.3	12.124	11	0.3544	440683	39106	401577	chr13	78083464	13	13	78083464	78083464	1	1	0.4376	385686	0.0507	13	78083464	*	rs2439959	M	78657599	rs2439959	A	C	0.5732	0.0084	0.0017	1.2e-06	692062	78657599	78083464	13	78083464	13	78083464	*	M	0.927083	4.94118
chr13:78083781:A:G	A	G	0.4259	0.0136	0.4014	0.4551	-0.0075	0.0096	0.4376	18	13.416	11	0.267	440683	39106	401577	chr13	78083781	13	13	78083781	78083781	1	1	0.4259	375374	0.0537	13	78083781	*	rs2481754	R	78657916	rs2481754	A	G	0.4124	-0.0088	0.0017	4.3e-07	692311	78657916	78083781	13	78083781	13	78083781	*	R	-0.78125	-5.17647
chr13:78083968:A:T	A	T	0.4259	0.0136	0.4015	0.4551	-0.0074	0.0096	0.4436	17.8	13.386	11	0.2688	440683	39106	401577	chr13	78083968	13	13	78083968	78083968	1	1	0.4259	375374	0.0536	13	78083968	*	rs2585489	W	78658103	rs2585489	A	T	0.4123	-0.009	0.0017	2.6e-07	692303	78658103	78083968	13	78083968	13	78083968	*	W	-0.770833	-5.29412
chr13:78083989:C:A	A	C	0.5741	0.0136	0.5449	0.5985	0.0075	0.0096	0.4395	17.6	13.349	11	0.2711	440683	39106	401577	chr13	78083989	13	13	78083989	78083989	1	1	0.4259	375374	0.0536	13	78083989	*	rs2775138	M	78658124	rs2775138	A	C	0.5876	0.0089	0.0017	3e-07	692302	78658124	78083989	13	78083989	13	78083989	*	M	0.78125	5.23529
chr13:78084388:C:T	T	C	0.5741	0.0136	0.5449	0.5985	0.0074	0.0096	0.4439	17.4	13.32	11	0.2729	440683	39106	401577	chr13	78084388	13	13	78084388	78084388	1	1	0.4259	375374	0.0536	13	78084388	*	rs2247858	Y	78658523	rs2247858	T	C	0.5877	0.009	0.0017	3e-07	692293	78658523	78084388	13	78084388	13	78084388	*	Y	0.770833	5.29412
chr13:78084938:A:G	A	G	0.4259	0.0135	0.4017	0.455	-0.0077	0.0096	0.4266	16.7	13.205	11	0.2801	440683	39106	401577	chr13	78084938	13	13	78084938	78084938	1	1	0.4259	375374	0.0533	13	78084938	*	rs1330881	R	78659073	rs1330881	A	G	0.4123	-0.009	0.0017	2.7e-07	692284	78659073	78084938	13	78084938	13	78084938	*	R	-0.802083	-5.29412
chr13:78084956:A:T	A	T	0.4258	0.0135	0.4015	0.455	-0.0073	0.0096	0.4461	16.9	13.241	11	0.2779	440683	39106	401577	chr13	78084956	13	13	78084956	78084956	1	1	0.4258	375286	0.0535	13	78084956	*	rs1330880	W	78659091	rs1330880	A	T	0.4123	-0.009	0.0017	2.6e-07	692288	78659091	78084956	13	78084956	13	78084956	*	W	-0.760417	-5.29412
chr13:78085245:T:G	T	G	0.4254	0.0137	0.4012	0.4549	-0.0079	0.0096	0.41	18.9	13.566	11	0.2579	440683	39106	401577	chr13	78085245	13	13	78085245	78085245	1	1	0.4254	374933	0.0537	13	78085245	*	rs9544692	K	78659380	rs9544692	T	G	0.4121	-0.0091	0.0017	2.2e-07	692255	78659380	78085245	13	78085245	13	78085245	*	K	-0.822917	-5.35294
chr13:78085869:C:T	T	C	0.5743	0.0139	0.5444	0.5983	0.0078	0.0096	0.4189	19.6	13.689	11	0.2507	440683	39106	401577	chr13	78085869	13	13	78085869	78085869	1	1	0.4257	375198	0.0539	13	78085869	*	rs2775137	Y	78660004	rs2775137	T	C	0.5882	0.009	0.0017	3e-07	691932	78660004	78085869	13	78085869	13	78085869	*	Y	0.8125	5.29412
chr13:78086221:C:T	T	C	0.5741	0.0139	0.5441	0.5972	0.0074	0.0096	0.4404	18.4	13.479	11	0.2632	440683	39106	401577	chr13	78086221	13	13	78086221	78086221	1	1	0.4259	375374	0.0531	13	78086221	*	rs2775136	Y	78660356	rs2775136	T	C	0.588	0.0089	0.0017	3.4e-07	691868	78660356	78086221	13	78086221	13	78086221	*	Y	0.770833	5.23529
chr13:78086892:A:G	A	G	0.27	0.0205	0.2306	0.3118	0.0038	0.0108	0.721	61.2	28.362	11	0.002848	440683	39106	401577	chr13	78086892	13	13	78086892	78086892	1	1	0.27	237969	0.0812	13	78086892	*	rs2585499	D	78661027	rs2585499	A	G	0.2653	-0.0091	0.002	3.8e-06	690990	78661027	78086892	13	78086892	13	78086892	*	D	0.351852	-4.55
chr13:78087104:T:G	T	G	0.2701	0.0205	0.2306	0.3118	0.0037	0.0108	0.7283	61.3	28.417	11	0.002793	440683	39106	401577	chr13	78087104	13	13	78087104	78087104	1	1	0.2701	238057	0.0812	13	78087104	*	rs2585498	K	78661239	rs2585498	T	G	0.2539	-0.009	0.002	4.7e-06	690990	78661239	78087104	13	78087104	13	78087104	*	K	0.342593	-4.5
chr13:78088281:A:G	A	G	0.426	0.0138	0.4028	0.4559	-0.0073	0.0096	0.4497	19.2	13.613	11	0.2552	440683	39106	401577	chr13	78088281	13	13	78088281	78088281	1	1	0.426	375462	0.0531	13	78088281	*	rs2585496	R	78662416	rs2585496	A	G	0.412	-0.0089	0.0017	3.2e-07	691859	78662416	78088281	13	78088281	13	78088281	*	R	-0.760417	-5.23529
chr13:78088486:T:C	T	C	0.2706	0.0208	0.2315	0.3133	0.0044	0.0108	0.6814	62.1	29.03	11	0.002246	440683	39106	401577	chr13	78088486	13	13	78088486	78088486	1	1	0.2706	238498	0.0818	13	78088486	*	rs2775134	Y	78662621	rs2775134	T	C	0.2537	-0.009	0.002	4.2e-06	690858	78662621	78088486	13	78088486	13	78088486	*	Y	0.407407	-4.5
chr13:78088709:C:T	T	C	0.5741	0.0138	0.5442	0.5972	0.0073	0.0096	0.4508	19.3	13.634	11	0.2539	440683	39106	401577	chr13	78088709	13	13	78088709	78088709	1	1	0.4259	375374	0.053	13	78088709	*	rs2585495	Y	78662844	rs2585495	T	C	0.5907	0.009	0.0017	3e-07	691790	78662844	78088709	13	78088709	13	78088709	*	Y	0.760417	5.29412
chr13:78089280:C:T	T	C	0.5741	0.0138	0.5443	0.5974	0.0078	0.0096	0.42	17.7	13.358	11	0.2706	440683	39106	401577	chr13	78089280	13	13	78089280	78089280	1	1	0.4259	375374	0.0531	13	78089280	*	rs1332943	Y	78663415	rs1332943	T	C	0.588	0.0089	0.0017	3e-07	691823	78663415	78089280	13	78089280	13	78089280	*	Y	0.8125	5.23529
chr13:78089389:A:C	A	C	0.2705	0.0208	0.2306	0.3129	0.0039	0.0108	0.719	61.6	28.669	11	0.002554	440683	39106	401577	chr13	78089389	13	13	78089389	78089389	1	1	0.2705	238410	0.0823	13	78089389	*	rs1332944	M	78663524	rs1332944	A	C	0.2537	-0.0091	0.002	3.7e-06	691002	78663524	78089389	13	78089389	13	78089389	*	M	0.361111	-4.55
chr13:78091918:A:C	A	C	0.3328	0.0175	0.3032	0.3716	0.0032	0.0101	0.7548	27.7	15.205	11	0.1733	440683	39106	401577	chr13	78091918	13	13	78091918	78091918	1	1	0.3328	293319	0.0684	13	78091918	*	rs2775130	M	78666053	rs2775130	A	C	0.3152	-0.0066	0.0019	0.00048	640979	78666053	78091918	13	78091918	13	78091918	*	M	0.316832	-3.47368
chr13:78120738:G:A	A	G	0.426	0.0117	0.3891	0.4586	-0.0029	0.0096	0.7611	11.2	12.389	11	0.3351	440683	39106	401577	chr13	78120738	13	13	78120738	78120738	1	1	0.426	375462	0.0695	13	78120738	*	rs9574159	R	78694873	rs9574159	A	G	0.4366	0.0074	0.0017	2.3e-05	686542	78694873	78120738	13	78120738	13	78120738	*	R	-0.302083	4.35294
chr13:78120978:G:A	A	G	0.5476	0.0106	0.5035	0.5882	0.0073	0.0096	0.4481	15.9	13.084	11	0.2879	440683	39106	401577	chr13	78120978	13	13	78120978	78120978	1	1	0.4524	398730	0.0847	13	78120978	*	rs2775150	R	78695113	rs2775150	A	G	0.5422	-0.0067	0.0017	0.00011	687619	78695113	78120978	13	78120978	13	78120978	*	R	0.760417	-3.94118
chr13:78193366:G:A	A	G	0.0464	0.0043	0.0395	0.0569	-0.0035	0.0226	0.8771	0	10.002	11	0.5302	440683	39106	401577	chr13	78193366	13	13	78193366	78193366	1	1	0.0464	40895.4	0.0174	13	78193366	*	rs1324774	R	78767501	rs1324774	A	G	0.04853	-0.0136	0.0039	0.00043	690097	78767501	78193366	13	78193366	13	78193366	*	R	-0.154867	-3.48718
chr13:78203443:T:A	A	T	0.7162	0.024	0.669	0.7697	0.0007	0.0107	0.9495	24.9	14.648	11	0.1992	440683	39106	401577	chr13	78203443	13	13	78203443	78203443	1	1	0.2838	250132	0.1007	13	78203443	*	rs1324777	W	78777578	rs1324777	A	T	0.7371	0.0071	0.002	0.00029	678519	78777578	78203443	13	78203443	13	78203443	*	W	0.0654206	3.55
chr13:78210078:A:C	A	C	0.2719	0.02	0.2258	0.3101	-0.0083	0.0108	0.443	38.9	18.01	11	0.08135	440683	39106	401577	chr13	78210078	13	13	78210078	78210078	1	1	0.2719	239643	0.0843	13	78210078	*	rs1359390	M	78784213	rs1359390	A	C	0.256	-0.007	0.002	0.00038	692536	78784213	78210078	13	78210078	13	78210078	*	M	-0.768519	-3.5
chr13:78407396:C:T	T	C	0.2112	0.0123	0.1758	0.2333	0.0239	0.0117	0.04124	26.5	14.97	11	0.1839	440683	39106	401577	chr13	78407396	13	13	78407396	78407396	1	1	0.2112	186144	0.0575	13	78407396	*	rs2329076	Y	78981531	rs2329076	T	C	0.1975	-0.0076	0.0022	0.00049	686878	78981531	78407396	13	78407396	13	78407396	*	Y	2.04274	-3.45455
chr13:78408038:C:T	T	C	0.2114	0.0123	0.1762	0.2334	0.0236	0.0117	0.04394	27.5	15.163	11	0.1752	440683	39106	401577	chr13	78408038	13	13	78408038	78408038	1	1	0.2114	186321	0.0572	13	78408038	*	rs2329077	Y	78982173	rs2329077	T	C	0.1975	-0.0077	0.0022	0.00039	686810	78982173	78408038	13	78408038	13	78408038	*	Y	2.01709	-3.5
chr13:78421614:C:T	T	C	0.2114	0.0124	0.176	0.2336	0.0231	0.0117	0.04863	27.1	15.087	11	0.1785	440683	39106	401577	chr13	78421614	13	13	78421614	78421614	1	1	0.2114	186321	0.0576	13	78421614	*	rs7338765	Y	78995749	rs7338765	T	C	0.1973	-0.0077	0.0022	0.00045	682893	78995749	78421614	13	78421614	13	78421614	*	Y	1.97436	-3.5
chr13:78501976:C:T	T	C	0.3278	0.0194	0.292	0.3758	0.0092	0.0103	0.3712	0	8.527	11	0.6655	440683	39106	401577	chr13	78501976	13	13	78501976	78501976	1	1	0.3278	288912	0.0838	13	78501976	*	rs7985801	Y	79076111	rs7985801	T	C	0.3382	0.0073	0.0019	8.7e-05	678604	79076111	78501976	13	78501976	13	78501976	*	Y	0.893204	3.84211
chr13:78503614:C:T	T	C	0.3326	0.0192	0.2954	0.3809	0.0094	0.0102	0.3554	0	7.64	11	0.7451	440683	39106	401577	chr13	78503614	13	13	78503614	78503614	1	1	0.3326	293142	0.0855	13	78503614	*	rs7997622	Y	79077749	rs7997622	T	C	0.3408	0.0066	0.0018	0.00031	686361	79077749	78503614	13	78503614	13	78503614	*	Y	0.921569	3.66667
chr13:78507655:G:A	A	G	0.3287	0.0189	0.2906	0.373	0.0063	0.0102	0.5345	0	7.949	11	0.7179	440683	39106	401577	chr13	78507655	13	13	78507655	78507655	1	1	0.3287	289705	0.0824	13	78507655	*	rs9544823	R	79081790	rs9544823	A	G	0.3362	0.0066	0.0018	0.00031	690183	79081790	78507655	13	78507655	13	78507655	*	R	0.617647	3.66667
chr13:78521110:T:A	A	T	0.3277	0.0187	0.2902	0.372	0.0065	0.0102	0.5256	0	7.778	11	0.7331	440683	39106	401577	chr13	78521110	13	13	78521110	78521110	1	1	0.3277	288824	0.0818	13	78521110	*	rs9530799	W	79095245	rs9530799	A	T	0.336	0.0065	0.0018	0.00036	690692	79095245	78521110	13	78521110	13	78521110	*	W	0.637255	3.61111
chr13:78549829:T:C	T	C	0.6592	0.02	0.6114	0.6982	-0.0077	0.0101	0.4466	0	7.421	11	0.764	440683	39106	401577	chr13	78549829	13	13	78549829	78549829	1	1	0.3408	300370	0.0868	13	78549829	*	rs4511421	Y	79123964	rs4511421	T	C	0.6528	-0.0072	0.002	0.00025	528391	79123964	78549829	13	78549829	13	78549829	*	Y	-0.762376	-3.6
chr13:78554433:A:G	A	G	0.6586	0.0199	0.6113	0.698	-0.0072	0.0101	0.4727	0	7.775	11	0.7333	440683	39106	401577	chr13	78554433	13	13	78554433	78554433	1	1	0.3414	300898	0.0867	13	78554433	*	rs1325619	R	79128568	rs1325619	A	G	0.6528	-0.0073	0.0018	5.6e-05	691743	79128568	78554433	13	78554433	13	78554433	*	R	-0.712871	-4.05556
chr13:78570227:A:T	A	T	0.7692	0.0182	0.736	0.8113	0.0067	0.0114	0.5592	27.6	15.186	11	0.1741	440683	39106	401577	chr13	78570227	13	13	78570227	78570227	1	1	0.2308	203419	0.0753	13	78570227	*	rs10507892	W	79144362	rs10507892	A	T	0.7562	-0.0094	0.002	4.5e-06	682865	79144362	78570227	13	78570227	13	78570227	*	W	0.587719	-4.7
chr13:78581742:C:G	C	G	0.6145	0.017	0.5863	0.649	-0.0035	0.0098	0.7202	12.9	12.632	11	0.318	440683	39106	401577	chr13	78581742	13	13	78581742	78581742	1	1	0.3855	339767	0.0627	13	78581742	*	rs2806594	S	79155877	rs2806594	C	G	0.603	-0.0067	0.0018	0.00017	679775	79155877	78581742	13	78581742	13	78581742	*	S	-0.357143	-3.72222
chr13:78582375:C:T	T	C	0.2308	0.0181	0.189	0.264	-0.0058	0.0114	0.6091	24.6	14.581	11	0.2025	440683	39106	401577	chr13	78582375	13	13	78582375	78582375	1	1	0.2308	203419	0.075	13	78582375	*	rs9593344	Y	79156510	rs9593344	T	C	0.2432	0.0091	0.002	7.4e-06	684129	79156510	78582375	13	78582375	13	78582375	*	Y	-0.508772	4.55
chr13:78586744:C:A	A	C	0.2305	0.0181	0.1888	0.2642	-0.0058	0.0113	0.6082	23.6	14.392	11	0.212	440683	39106	401577	chr13	78586744	13	13	78586744	78586744	1	1	0.2305	203155	0.0754	13	78586744	*	rs9601084	M	79160879	rs9601084	A	C	0.2434	0.0093	0.002	5.2e-06	685365	79160879	78586744	13	78586744	13	78586744	*	M	-0.513274	4.65
chr13:78598621:A:G	A	G	0.6144	0.0174	0.5858	0.6497	-0.0035	0.0098	0.7193	4.5	11.523	11	0.4005	440683	39106	401577	chr13	78598621	13	13	78598621	78598621	1	1	0.3856	339855	0.0639	13	78598621	*	rs1536178	R	79172756	rs1536178	A	G	0.6034	-0.0068	0.0018	0.0002	629466	79172756	78598621	13	78598621	13	78598621	*	R	-0.357143	-3.77778
chr13:78599956:T:A	A	T	0.3821	0.0182	0.3442	0.4129	0.0022	0.0098	0.8204	10.9	12.353	11	0.3377	440683	39106	401577	chr13	78599956	13	13	78599956	78599956	1	1	0.3821	336770	0.0687	13	78599956	*	rs9601092	W	79174091	rs9601092	A	T	0.3955	0.0068	0.0018	0.00014	684137	79174091	78599956	13	78599956	13	78599956	*	W	0.22449	3.77778
chr13:78609669:G:A	A	G	0.2473	0.0212	0.2019	0.2889	0.0051	0.0111	0.6474	0	8.324	11	0.684	440683	39106	401577	chr13	78609669	13	13	78609669	78609669	1	1	0.2473	217962	0.087	13	78609669	*	rs9593346	R	79183804	rs9593346	A	G	0.2617	0.009	0.002	4.8e-06	691848	79183804	78609669	13	78609669	13	78609669	*	R	0.459459	4.5
chr13:78609739:G:A	A	G	0.2086	0.0189	0.167	0.247	0.0021	0.0118	0.8616	10.1	12.235	11	0.3462	440683	39106	401577	chr13	78609739	13	13	78609739	78609739	1	1	0.2086	183853	0.08	13	78609739	*	rs12427823	R	79183874	rs12427823	A	G	0.2207	0.0098	0.0021	2.5e-06	691524	79183874	78609739	13	78609739	13	78609739	*	R	0.177966	4.66667
chr13:78612268:T:G	T	G	0.7528	0.0211	0.7118	0.798	-0.0055	0.0111	0.6171	0	8.464	11	0.6712	440683	39106	401577	chr13	78612268	13	13	78612268	78612268	1	1	0.2472	217874	0.0862	13	78612268	*	rs9593347	K	79186403	rs9593347	T	G	0.7384	-0.009	0.002	5.3e-06	691825	79186403	78612268	13	78612268	13	78612268	*	K	-0.495495	-4.5
chr13:78619165:C:T	T	C	0.2224	0.0219	0.1741	0.2656	0.0017	0.0115	0.8841	0	9.036	11	0.6186	440683	39106	401577	chr13	78619165	13	13	78619165	78619165	1	1	0.2224	196016	0.0915	13	78619165	*	rs1325639	Y	79193300	rs1325639	T	C	0.2363	0.009	0.002	9e-06	691323	79193300	78619165	13	78619165	13	78619165	*	Y	0.147826	4.5
chr13:78620535:G:A	A	G	0.2089	0.0188	0.1674	0.2472	0.0022	0.0118	0.8544	12.3	12.546	11	0.324	440683	39106	401577	chr13	78620535	13	13	78620535	78620535	1	1	0.2089	184117	0.0798	13	78620535	*	rs9593348	R	79194670	rs9593348	A	G	0.2208	0.0099	0.0021	2.1e-06	691736	79194670	78620535	13	78620535	13	78620535	*	R	0.186441	4.71429
chr13:78625068:C:T	T	C	0.2224	0.0218	0.1743	0.2657	0.0015	0.0115	0.8936	0	8.655	11	0.6537	440683	39106	401577	chr13	78625068	13	13	78625068	78625068	1	1	0.2224	196016	0.0914	13	78625068	*	rs11619893	Y	79199203	rs11619893	T	C	0.2352	0.0091	0.002	7.2e-06	691165	79199203	78625068	13	78625068	13	78625068	*	Y	0.130435	4.55
chr13:78626463:T:C	T	C	0.7525	0.0211	0.7117	0.7975	-0.0053	0.0111	0.6299	0	8.18	11	0.6971	440683	39106	401577	chr13	78626463	13	13	78626463	78626463	1	1	0.2475	218138	0.0858	13	78626463	*	rs9601100	Y	79200598	rs9601100	T	C	0.7384	-0.0092	0.002	3e-06	691609	79200598	78626463	13	78626463	13	78626463	*	Y	-0.477477	-4.6
chr13:78626594:A:C	A	C	0.7528	0.021	0.7118	0.7978	-0.0052	0.0111	0.6364	0	8.073	11	0.7067	440683	39106	401577	chr13	78626594	13	13	78626594	78626594	1	1	0.2472	217874	0.086	13	78626594	*	rs9601101	M	79200729	rs9601101	A	C	0.7384	-0.009	0.002	4.3e-06	691504	79200729	78626594	13	78626594	13	78626594	*	M	-0.468468	-4.5
chr13:78630285:C:A	A	C	0.3494	0.0213	0.3052	0.3822	0.0056	0.0101	0.5801	0	10.912	11	0.4507	440683	39106	401577	chr13	78630285	13	13	78630285	78630285	1	1	0.3494	307949	0.077	13	78630285	*	rs9601102	M	79204420	rs9601102	A	C	0.3615	0.0064	0.0018	0.00046	685550	79204420	78630285	13	78630285	13	78630285	*	M	0.554455	3.55556
chr13:78630855:T:C	T	C	0.7505	0.0218	0.7097	0.7971	-0.0022	0.0111	0.843	0	8.746	11	0.6453	440683	39106	401577	chr13	78630855	13	13	78630855	78630855	1	1	0.2495	219901	0.0874	13	78630855	*	rs7325687	Y	79204990	rs7325687	T	C	0.736	-0.0093	0.002	2.3e-06	690770	79204990	78630855	13	78630855	13	78630855	*	Y	-0.198198	-4.65
chr13:78633509:A:G	A	G	0.7886	0.0197	0.7505	0.8323	0.0005	0.0117	0.9632	15.9	13.08	11	0.2882	440683	39106	401577	chr13	78633509	13	13	78633509	78633509	1	1	0.2114	186321	0.0818	13	78633509	*	rs2281856	R	79207644	rs2281856	A	G	0.7768	-0.0098	0.0021	2.4e-06	687736	79207644	78633509	13	78633509	13	78633509	*	R	0.042735	-4.66667
chr13:78634279:T:C	T	C	0.6442	0.0202	0.6103	0.6842	-0.0046	0.01	0.6428	0	9.109	11	0.6119	440683	39106	401577	chr13	78634279	13	13	78634279	78634279	1	1	0.3558	313590	0.0739	13	78634279	*	rs4544141	Y	79208414	rs4544141	T	C	0.6321	-0.0063	0.0018	0.00041	690392	79208414	78634279	13	78634279	13	78634279	*	Y	-0.46	-3.5
chr13:78635605:G:A	A	G	0.3523	0.0215	0.3084	0.389	0.0043	0.01	0.6698	0	9.04	11	0.6182	440683	39106	401577	chr13	78635605	13	13	78635605	78635605	1	1	0.3523	310505	0.0806	13	78635605	*	rs7986100	R	79209740	rs7986100	A	G	0.3665	0.0063	0.0018	0.0004	690528	79209740	78635605	13	78635605	13	78635605	*	R	0.43	3.5
chr13:78636372:C:A	A	C	0.3523	0.0215	0.3084	0.389	0.0041	0.01	0.6788	0	9.151	11	0.608	440683	39106	401577	chr13	78636372	13	13	78636372	78636372	1	1	0.3523	310505	0.0806	13	78636372	*	rs6563053	M	79210507	rs6563053	A	C	0.368	0.0064	0.0018	0.00035	690449	79210507	78636372	13	78636372	13	78636372	*	M	0.41	3.55556
chr13:78636479:A:T	A	T	0.6477	0.0215	0.611	0.6916	-0.0041	0.01	0.6787	0	9.149	11	0.6081	440683	39106	401577	chr13	78636479	13	13	78636479	78636479	1	1	0.3523	310505	0.0806	13	78636479	*	rs6563054	W	79210614	rs6563054	A	T	0.6329	-0.0063	0.0018	0.00044	690449	79210614	78636479	13	78636479	13	78636479	*	W	-0.41	-3.5
chr13:78636786:G:A	A	G	0.2243	0.0226	0.1744	0.2676	-0.0005	0.0115	0.9684	0	9.458	11	0.5797	440683	39106	401577	chr13	78636786	13	13	78636786	78636786	1	1	0.2243	197690	0.0932	13	78636786	*	rs9601103	R	79210921	rs9601103	A	G	0.2452	0.0095	0.002	2.9e-06	689980	79210921	78636786	13	78636786	13	78636786	*	R	-0.0434783	4.75
chr13:78645979:A:G	A	G	0.7886	0.0197	0.7506	0.8325	0.0007	0.0117	0.9532	15.9	13.086	11	0.2877	440683	39106	401577	chr13	78645979	13	13	78645979	78645979	1	1	0.2114	186321	0.0819	13	78645979	*	rs9601109	R	79220114	rs9601109	A	G	0.777	-0.0099	0.0021	1.6e-06	690382	79220114	78645979	13	78645979	13	78645979	*	R	0.0598291	-4.71429
chr13:78646075:A:G	A	G	0.7502	0.022	0.7097	0.7975	-0.0019	0.0111	0.8613	0	8.614	11	0.6574	440683	39106	401577	chr13	78646075	13	13	78646075	78646075	1	1	0.2498	220165	0.0878	13	78646075	*	rs9601110	R	79220210	rs9601110	A	G	0.736	-0.0092	0.002	3.1e-06	690469	79220210	78646075	13	78646075	13	78646075	*	R	-0.171171	-4.6
chr13:78646764:C:A	A	C	0.2112	0.0197	0.1674	0.2498	-0.0004	0.0117	0.9715	16.7	13.198	11	0.2806	440683	39106	401577	chr13	78646764	13	13	78646764	78646764	1	1	0.2112	186144	0.0824	13	78646764	*	rs12585725	M	79220899	rs12585725	A	C	0.224	0.01	0.0021	1.4e-06	690391	79220899	78646764	13	78646764	13	78646764	*	M	-0.034188	4.7619
chr13:78658164:G:A	A	G	0.2254	0.0224	0.176	0.2672	-0.0006	0.0115	0.955	0	8.265	11	0.6894	440683	39106	401577	chr13	78658164	13	13	78658164	78658164	1	1	0.2254	198660	0.0912	13	78658164	*	rs7319450	R	79232299	rs7319450	A	G	0.2381	0.0091	0.002	6.8e-06	686991	79232299	78658164	13	78658164	13	78658164	*	R	-0.0521739	4.55
chr13:78661366:A:G	A	G	0.784	0.0188	0.748	0.826	0.0017	0.0116	0.8829	0	9.019	11	0.6201	440683	39106	401577	chr13	78661366	13	13	78661366	78661366	1	1	0.216	190375	0.078	13	78661366	*	rs7339081	R	79235501	rs7339081	A	G	0.7735	-0.0089	0.0021	1.9e-05	686466	79235501	78661366	13	78661366	13	78661366	*	R	0.146552	-4.2381
chr13:78661409:A:G	A	G	0.7849	0.0193	0.748	0.8279	0.002	0.0117	0.8647	0	9.016	11	0.6204	440683	39106	401577	chr13	78661409	13	13	78661409	78661409	1	1	0.2151	189582	0.0799	13	78661409	*	rs7332194	R	79235544	rs7332194	A	G	0.7726	-0.009	0.0021	1.4e-05	686914	79235544	78661409	13	78661409	13	78661409	*	R	0.17094	-4.28571
chr13:78663979:G:A	A	G	0.5824	0.027	0.4962	0.6346	0.0048	0.0097	0.6227	0	10.056	11	0.5254	440683	39106	401577	chr13	78663979	13	13	78663979	78663979	1	1	0.4176	368058	0.1384	13	78663979	*	rs9318571	R	79238114	rs9318571	A	G	0.5733	-0.0083	0.0018	2.8e-06	685275	79238114	78663979	13	78663979	13	78663979	*	R	0.494845	-4.61111
chr13:78664790:G:A	A	G	0.5819	0.0294	0.4955	0.64	0.0048	0.0097	0.6194	0	10.208	11	0.5118	440683	39106	401577	chr13	78664790	13	13	78664790	78664790	1	1	0.4181	368499	0.1445	13	78664790	*	rs4304924	R	79238925	rs4304924	A	G	0.5739	-0.0084	0.0017	1.7e-06	692117	79238925	78664790	13	78664790	13	78664790	*	R	0.494845	-4.94118
chr13:78677271:G:A	A	G	0.1803	0.0124	0.1554	0.2043	0.0041	0.0125	0.7413	0	6.861	11	0.8102	440683	39106	401577	chr13	78677271	13	13	78677271	78677271	1	1	0.1803	158910	0.0489	13	78677271	*	rs9601116	R	79251406	rs9601116	A	G	0.1887	0.009	0.0021	2.7e-05	789605	79251406	78677271	13	78677271	13	78677271	*	R	0.328	4.28571
chr13:78775652:A:G	A	G	0.9715	0.0044	0.9644	0.9793	0.0119	0.0317	0.7086	0	9.052	11	0.6171	440683	39106	401577	chr13	78775652	13	13	78775652	78775652	1	1	0.0285	25118.9	0.0149	13	78775652	*	rs17830895	R	79349787	rs17830895	A	G	0.97083	0.0225	0.0052	1.6e-05	612061	79349787	78775652	13	78775652	13	78775652	*	R	0.375394	4.32692
chr13:78786986:A:G	A	G	0.8155	0.0125	0.7912	0.8458	-0.0064	0.0125	0.612	0	3.257	11	0.9869	440683	39106	401577	chr13	78786986	13	13	78786986	78786986	1	1	0.1845	162612	0.0546	13	78786986	*	rs17070292	R	79361121	rs17070292	A	G	0.8129	-0.008	0.0022	0.0002	774401	79361121	78786986	13	78786986	13	78786986	*	R	-0.512	-3.63636
chr13:78843697:A:G	A	G	0.602	0.0093	0.5809	0.6207	0.0045	0.0098	0.6484	0	7.865	11	0.7253	440683	39106	401577	chr13	78843697	13	13	78843697	78843697	1	1	0.398	350784	0.0398	13	78843697	*	rs1218307	R	79417832	rs1218307	A	G	0.6068	-0.0066	0.0018	0.00029	665387	79417832	78843697	13	78843697	13	78843697	*	R	0.459184	-3.66667
chr13:78960044:C:T	T	C	0.4591	0.0247	0.4102	0.5157	0.006	0.0096	0.5313	44.7	19.909	11	0.04661	440683	39106	401577	chr13	78960044	13	13	78960044	78960044	1	1	0.4591	404635	0.1055	13	78960044	*	rs1341141	Y	79534179	rs1341141	T	C	0.4742	0.007	0.0017	4.7e-05	688787	79534179	78960044	13	78960044	13	78960044	*	Y	0.625	4.11765
chr13:78968035:C:T	T	C	0.459	0.0237	0.4136	0.5113	0.0044	0.0096	0.6491	48.3	21.264	11	0.03074	440683	39106	401577	chr13	78968035	13	13	78968035	78968035	1	1	0.459	404547	0.0977	13	78968035	*	rs9544938	Y	79542170	rs9544938	T	C	0.4692	0.0078	0.0017	7.5e-06	686761	79542170	78968035	13	78968035	13	78968035	*	Y	0.458333	4.58824
chr13:78968056:T:G	T	G	0.5758	0.0258	0.5245	0.6294	-0.0069	0.0097	0.4769	49.9	21.936	11	0.02488	440683	39106	401577	chr13	78968056	13	13	78968056	78968056	1	1	0.4242	373875	0.1049	13	78968056	*	rs9530840	K	79542191	rs9530840	T	G	0.5621	-0.0077	0.0018	1.3e-05	675162	79542191	78968056	13	78968056	13	78968056	*	K	-0.71134	-4.27778
chr13:78968706:A:T	A	T	0.5635	0.0225	0.5167	0.6082	-0.006	0.0097	0.5378	48.1	21.178	11	0.03158	440683	39106	401577	chr13	78968706	13	13	78968706	78968706	1	1	0.4365	384716	0.0915	13	78968706	*	rs9544939	W	79542841	rs9544939	A	T	0.5514	-0.0077	0.0017	1.1e-05	686806	79542841	78968706	13	78968706	13	78968706	*	W	-0.618557	-4.52941
chr13:78971957:T:G	T	G	0.5388	0.0233	0.4867	0.5832	-0.0036	0.0097	0.7079	48.5	21.363	11	0.02979	440683	39106	401577	chr13	78971957	13	13	78971957	78971957	1	1	0.4612	406486	0.0965	13	78971957	*	rs9544942	K	79546092	rs9544942	T	G	0.5266	-0.0081	0.0017	3.3e-06	674570	79546092	78971957	13	78971957	13	78971957	*	K	-0.371134	-4.76471
chr13:78973655:A:C	A	C	0.5388	0.0236	0.4866	0.5844	-0.0039	0.0097	0.6838	51.7	22.758	11	0.01912	440683	39106	401577	chr13	78973655	13	13	78973655	78973655	1	1	0.4612	406486	0.0978	13	78973655	*	rs1832759	M	79547790	rs1832759	A	C	0.5323	-0.008	0.0017	4.6e-06	684818	79547790	78973655	13	78973655	13	78973655	*	M	-0.402062	-4.70588
chr13:78974471:G:A	A	G	0.5329	0.0248	0.4813	0.577	0.0076	0.0096	0.4318	17.9	13.397	11	0.2682	440683	39106	401577	chr13	78974471	13	13	78974471	78974471	1	1	0.4671	411686	0.0957	13	78974471	*	rs9530841	R	79548606	rs9530841	A	G	0.5373	0.0093	0.0018	1.8e-07	664957	79548606	78974471	13	78974471	13	78974471	*	R	0.791667	5.16667
chr13:78976323:G:A	A	G	0.5245	0.0153	0.4761	0.5552	0.0124	0.0096	0.1996	27.4	15.145	11	0.176	440683	39106	401577	chr13	78976323	13	13	78976323	78976323	1	1	0.4755	419090	0.0791	13	78976323	*	rs7337382	R	79550458	rs7337382	A	G	0.5277	0.0097	0.0017	2.5e-08	680702	79550458	78976323	13	78976323	13	78976323	*	R	1.29167	5.70588
chr13:78976799:C:T	T	C	0.4323	0.0154	0.3859	0.4614	-0.0077	0.0097	0.4267	9.3	12.128	11	0.3541	440683	39106	401577	chr13	78976799	13	13	78976799	78976799	1	1	0.4323	381015	0.0755	13	78976799	*	rs7319358	Y	79550934	rs7319358	T	C	0.4367	-0.0101	0.0017	8.7e-09	676394	79550934	78976799	13	78976799	13	78976799	*	Y	-0.793814	-5.94118
chr13:78976878:G:A	A	G	0.4777	0.0177	0.4288	0.5121	0.0084	0.0096	0.3848	49.4	21.743	11	0.02645	440683	39106	401577	chr13	78976878	13	13	78976878	78976878	1	1	0.4777	421029	0.0833	13	78976878	*	rs7319850	R	79551013	rs7319850	A	G	0.4834	0.0092	0.0017	1.4e-07	675138	79551013	78976878	13	78976878	13	78976878	*	R	0.875	5.41176
chr13:78977159:C:T	T	C	0.5381	0.0194	0.4874	0.5703	0.0116	0.0097	0.2304	17.2	13.28	11	0.2754	440683	39106	401577	chr13	78977159	13	13	78977159	78977159	1	1	0.4619	407103	0.0829	13	78977159	*	rs4885589	Y	79551294	rs4885589	T	C	0.5425	0.0096	0.0017	4.1e-08	682684	79551294	78977159	13	78977159	13	78977159	*	Y	1.19588	5.64706
chr13:78984750:A:G	A	G	0.5082	0.0182	0.4761	0.5465	-0.0073	0.0096	0.4437	2.8	11.311	11	0.4176	440683	39106	401577	chr13	78984750	13	13	78984750	78984750	1	1	0.4918	433456	0.0704	13	78984750	*	rs7999857	R	79558885	rs7999857	A	G	0.4978	-0.01	0.0017	6e-09	689805	79558885	78984750	13	78984750	13	78984750	*	R	-0.760417	-5.88235
chr13:78985538:A:C	A	C	0.5093	0.0181	0.4761	0.5576	-0.0082	0.0096	0.3916	0	10.949	11	0.4476	440683	39106	401577	chr13	78985538	13	13	78985538	78985538	1	1	0.4907	432486	0.0815	13	78985538	*	rs7319716	H	79559673	rs7319716	A	C	0.5008	-0.0101	0.0017	4.2e-09	689451	79559673	78985538	13	78985538	13	78985538	*	H	-0.854167	-5.94118
chr13:78986825:T:G	T	G	0.8575	0.0084	0.8254	0.8725	0.0016	0.0138	0.905	1.5	11.163	11	0.4298	440683	39106	401577	chr13	78986825	13	13	78986825	78986825	1	1	0.1425	125595	0.0471	13	78986825	*	rs17785153	K	79560960	rs17785153	T	G	0.8531	-0.0093	0.0025	0.00022	669932	79560960	78986825	13	78986825	13	78986825	*	K	0.115942	-3.72
chr13:78987041:C:T	T	C	0.3913	0.0246	0.3401	0.4406	0.0049	0.0098	0.6187	46.7	20.621	11	0.03752	440683	39106	401577	chr13	78987041	13	13	78987041	78987041	1	1	0.3913	344879	0.1005	13	78987041	*	rs4572267	Y	79561176	rs4572267	T	C	0.406	0.0074	0.0018	2.7e-05	688276	79561176	78987041	13	78987041	13	78987041	*	Y	0.5	4.11111
chr13:78987615:A:G	A	G	0.5254	0.0174	0.4944	0.5715	-0.0077	0.0096	0.4195	0	10.862	11	0.4549	440683	39106	401577	chr13	78987615	13	13	78987615	78987615	1	1	0.4746	418296	0.0771	13	78987615	*	rs4259943	R	79561750	rs4259943	A	G	0.5157	-0.0096	0.0017	2.3e-08	690764	79561750	78987615	13	78987615	13	78987615	*	R	-0.802083	-5.64706
chr13:78987827:T:C	T	C	0.5033	0.0192	0.4703	0.5565	-0.0101	0.0096	0.2897	6.8	11.805	11	0.3785	440683	39106	401577	chr13	78987827	13	13	78987827	78987827	1	1	0.4967	437774	0.0862	13	78987827	*	rs4421883	Y	79561962	rs4421883	T	C	0.4925	-0.0108	0.0017	4.9e-10	679138	79561962	78987827	13	78987827	13	78987827	*	Y	-1.05208	-6.35294
chr13:78989099:C:G	C	G	0.5148	0.0192	0.4809	0.5668	-0.0085	0.0096	0.3723	14	12.791	11	0.3072	440683	39106	401577	chr13	78989099	13	13	78989099	78989099	1	1	0.4852	427639	0.0859	13	78989099	*	rs12584042	S	79563234	rs12584042	C	G	0.5053	-0.0099	0.0017	9.8e-09	691000	79563234	78989099	13	78989099	13	78989099	*	S	-0.885417	-5.82353
chr13:78989295:G:A	A	G	0.3902	0.0237	0.3406	0.4389	0.0053	0.0098	0.5887	43.5	19.458	11	0.05336	440683	39106	401577	chr13	78989295	13	13	78989295	78989295	1	1	0.3902	343909	0.0983	13	78989295	*	rs9544946	R	79563430	rs9544946	A	G	0.4047	0.0075	0.0018	2.3e-05	677301	79563430	78989295	13	78989295	13	78989295	*	R	0.540816	4.16667
chr13:78989412:A:G	A	G	0.5151	0.0192	0.4806	0.5667	-0.0082	0.0096	0.3936	12.9	12.622	11	0.3187	440683	39106	401577	chr13	78989412	13	13	78989412	78989412	1	1	0.4849	427374	0.0861	13	78989412	*	rs9544947	R	79563547	rs9544947	A	G	0.5051	-0.0099	0.0017	9.2e-09	690910	79563547	78989412	13	78989412	13	78989412	*	R	-0.854167	-5.82353
chr13:78989614:A:C	A	C	0.5588	0.0137	0.5357	0.6071	0.0062	0.0097	0.5256	1.8	11.205	11	0.4263	440683	39106	401577	chr13	78989614	13	13	78989614	78989614	1	1	0.4412	388859	0.0714	13	78989614	*	rs9530843	M	79563749	rs9530843	A	C	0.5558	0.0128	0.0018	4.8e-13	674325	79563749	78989614	13	78989614	13	78989614	*	M	0.639175	7.11111
chr13:78990881:T:C	T	C	0.5038	0.0173	0.4739	0.5578	-0.0084	0.0095	0.3766	4.7	11.548	11	0.3985	440683	39106	401577	chr13	78990881	13	13	78990881	78990881	1	1	0.4962	437334	0.0839	13	78990881	*	rs944512	Y	79565016	rs944512	T	C	0.4972	-0.0103	0.0017	2.4e-09	680761	79565016	78990881	13	78990881	13	78990881	*	Y	-0.884211	-6.05882
chr13:78996165:A:T	A	T	0.5034	0.0191	0.4705	0.5568	-0.0105	0.0096	0.2723	8.2	11.987	11	0.3646	440683	39106	401577	chr13	78996165	13	13	78996165	78996165	1	1	0.4966	437686	0.0863	13	78996165	*	rs9530844	W	79570300	rs9530844	A	T	0.492	-0.0105	0.0017	1e-09	690639	79570300	78996165	13	78996165	13	78996165	*	W	-1.09375	-6.17647
chr13:78997734:G:C	C	G	0.5191	0.0193	0.4587	0.5518	-0.0053	0.0096	0.5843	43.8	19.57	11	0.0516	440683	39106	401577	chr13	78997734	13	13	78997734	78997734	1	1	0.4809	423849	0.0931	13	78997734	*	rs1372177	S	79571869	rs1372177	C	G	0.5194	-0.0098	0.0017	1.4e-08	685356	79571869	78997734	13	78997734	13	78997734	*	S	-0.552083	-5.76471
chr13:79001347:G:C	C	G	0.5167	0.0193	0.4575	0.5496	-0.0053	0.0096	0.5803	43.7	19.546	11	0.05197	440683	39106	401577	chr13	79001347	13	13	79001347	79001347	1	1	0.4833	425964	0.0921	13	79001347	*	rs9318604	S	79575482	rs9318604	C	G	0.5174	-0.0097	0.0017	2.1e-08	688240	79575482	79001347	13	79001347	13	79001347	*	S	-0.552083	-5.70588
chr13:79003807:T:C	T	C	0.4733	0.0219	0.4352	0.5369	0.0075	0.0095	0.4316	43.7	19.532	11	0.05219	440683	39106	401577	chr13	79003807	13	13	79003807	79003807	1	1	0.4733	417151	0.1017	13	79003807	*	rs9530845	Y	79577942	rs9530845	T	C	0.4792	0.0095	0.0017	3.8e-08	688741	79577942	79003807	13	79003807	13	79003807	*	Y	0.789474	5.58824
chr13:79010259:A:G	A	G	0.8704	0.0159	0.8388	0.8997	0.0171	0.0143	0.232	0	8.863	11	0.6345	440683	39106	401577	chr13	79010259	13	13	79010259	79010259	1	1	0.1296	114225	0.0609	13	79010259	*	rs4884119	R	79584394	rs4884119	A	G	0.882	-0.0106	0.0027	9.4e-05	665828	79584394	79010259	13	79010259	13	79010259	*	R	1.1958	-3.92593
chr13:79020245:A:C	A	C	0.8699	0.0157	0.8385	0.899	0.0181	0.0144	0.2094	0	9.097	11	0.613	440683	39106	401577	chr13	79020245	13	13	79020245	79020245	1	1	0.1301	114666	0.0605	13	79020245	*	rs1003093	M	79594380	rs1003093	A	C	0.8838	-0.0104	0.0027	0.00015	664569	79594380	79020245	13	79020245	13	79020245	*	M	1.25694	-3.85185
chr13:79032185:A:T	A	T	0.2553	0.0095	0.2464	0.3166	0.0025	0.0111	0.8207	31.4	16.037	11	0.1398	440683	39106	401577	chr13	79032185	13	13	79032185	79032185	1	1	0.2553	225013	0.0702	13	79032185	*	rs2165467	W	79606320	rs2165467	A	T	0.2517	0.0075	0.002	0.00024	679651	79606320	79032185	13	79032185	13	79032185	*	W	0.225225	3.75
chr13:79042487:T:C	T	C	0.2597	0.0118	0.2439	0.3221	0.004	0.011	0.7133	38.7	17.934	11	0.08313	440683	39106	401577	chr13	79042487	13	13	79042487	79042487	1	1	0.2597	228891	0.0782	13	79042487	*	rs2119541	Y	79616622	rs2119541	T	C	0.2575	0.0074	0.002	0.00019	688769	79616622	79042487	13	79042487	13	79042487	*	Y	0.363636	3.7
chr13:79156681:A:G	A	G	0.7598	0.007	0.7462	0.773	0.0085	0.0112	0.4485	0	5.512	11	0.9038	440683	39106	401577	chr13	79156681	13	13	79156681	79156681	1	1	0.2402	211704	0.0268	13	79156681	*	rs7986404	R	79730816	rs7986404	A	G	0.751	-0.0079	0.0021	0.00011	678915	79730816	79156681	13	79156681	13	79156681	*	R	0.758929	-3.7619
chr13:79156729:G:A	A	G	0.2412	0.0064	0.227	0.2536	-0.0085	0.0111	0.4457	0	5.446	11	0.9076	440683	39106	401577	chr13	79156729	13	13	79156729	79156729	1	1	0.2412	212585	0.0266	13	79156729	*	rs7986907	R	79730864	rs7986907	A	G	0.2489	0.0078	0.002	0.00014	678700	79730864	79156729	13	79156729	13	79156729	*	R	-0.765766	3.9
chr13:79160356:C:T	T	C	0.1693	0.0064	0.1561	0.1834	-0.0105	0.0127	0.4081	0	10.237	11	0.5092	440683	39106	401577	chr13	79160356	13	13	79160356	79160356	1	1	0.1693	149215	0.0273	13	79160356	*	rs12868236	Y	79734491	rs12868236	T	C	0.1755	0.0089	0.0023	9.1e-05	690219	79734491	79160356	13	79160356	13	79160356	*	Y	-0.826772	3.86957
chr13:79162827:A:G	A	G	0.827	0.0067	0.8109	0.8421	0.0128	0.0126	0.3105	0	8.601	11	0.6587	440683	39106	401577	chr13	79162827	13	13	79162827	79162827	1	1	0.173	152476	0.0312	13	79162827	*	rs7990950	R	79736962	rs7990950	A	G	0.8215	-0.0096	0.0022	1.7e-05	690863	79736962	79162827	13	79162827	13	79162827	*	R	1.01587	-4.36364
chr13:79162917:G:A	A	G	0.1732	0.0067	0.158	0.1891	-0.0124	0.0126	0.3228	0	8.463	11	0.6713	440683	39106	401577	chr13	79162917	13	13	79162917	79162917	1	1	0.1732	152653	0.0311	13	79162917	*	rs7991597	R	79737052	rs7991597	A	G	0.1786	0.0096	0.0022	1.7e-05	690879	79737052	79162917	13	79162917	13	79162917	*	R	-0.984127	4.36364
chr13:79168541:C:T	T	C	0.1727	0.0065	0.1565	0.1893	-0.0129	0.0126	0.3067	0	8.268	11	0.6891	440683	39106	401577	chr13	79168541	13	13	79168541	79168541	1	1	0.1727	152212	0.0328	13	79168541	*	rs9593381	Y	79742676	rs9593381	T	C	0.1784	0.0096	0.0022	1.9e-05	690790	79742676	79168541	13	79168541	13	79168541	*	Y	-1.02381	4.36364
chr13:79169590:C:T	T	C	0.1875	0.0068	0.1709	0.203	-0.0108	0.0122	0.3776	11	12.366	11	0.3367	440683	39106	401577	chr13	79169590	13	13	79169590	79169590	1	1	0.1875	165256	0.0321	13	79169590	*	rs9601185	Y	79743725	rs9601185	T	C	0.1931	0.008	0.0022	0.00028	682543	79743725	79169590	13	79169590	13	79169590	*	Y	-0.885246	3.63636
chr13:79187496:T:C	T	C	0.8192	0.006	0.8043	0.836	0.0126	0.0124	0.3084	0	10.064	11	0.5247	440683	39106	401577	chr13	79187496	13	13	79187496	79187496	1	1	0.1808	159351	0.0317	13	79187496	*	rs9318611	Y	79761631	rs9318611	T	C	0.8154	-0.0092	0.0022	3.2e-05	690308	79761631	79187496	13	79187496	13	79187496	*	Y	1.01613	-4.18182
chr13:79192053:A:G	A	G	0.75	0.0092	0.7349	0.7783	0.0211	0.011	0.05529	27.4	15.142	11	0.1761	440683	39106	401577	chr13	79192053	13	13	79192053	79192053	1	1	0.25	220342	0.0434	13	79192053	*	rs2988039	R	79766188	rs2988039	A	G	0.7417	-0.0075	0.0019	6.3e-05	793203	79766188	79192053	13	79192053	13	79192053	*	R	1.91818	-3.94737
chr13:79194208:G:T	T	G	0.1808	0.0063	0.1618	0.1956	-0.0117	0.0123	0.3437	0	9.995	11	0.5309	440683	39106	401577	chr13	79194208	13	13	79194208	79194208	1	1	0.1808	159351	0.0338	13	79194208	*	rs1411311	K	79768343	rs1411311	T	G	0.1867	0.0096	0.0022	1.5e-05	690168	79768343	79194208	13	79194208	13	79194208	*	K	-0.95122	4.36364
chr13:79199637:G:A	A	G	0.2451	0.0102	0.2111	0.2607	-0.0189	0.0111	0.08803	27.8	15.237	11	0.1719	440683	39106	401577	chr13	79199637	13	13	79199637	79199637	1	1	0.2451	216023	0.0496	13	79199637	*	rs2988044	R	79773772	rs2988044	A	G	0.248	0.0082	0.002	4.4e-05	691068	79773772	79199637	13	79199637	13	79199637	*	R	-1.7027	4.1
chr13:79202641:G:C	C	G	0.1773	0.0069	0.1568	0.1921	-0.0094	0.0124	0.449	0	9.863	11	0.5427	440683	39106	401577	chr13	79202641	13	13	79202641	79202641	1	1	0.1773	156266	0.0353	13	79202641	*	rs9601190	S	79776776	rs9601190	C	G	0.1836	0.0096	0.0022	1.6e-05	692218	79776776	79202641	13	79202641	13	79202641	*	S	-0.758065	4.36364
chr13:79206777:A:C	A	C	0.7632	0.0103	0.7447	0.7915	0.0195	0.0112	0.08134	30.3	15.775	11	0.1497	440683	39106	401577	chr13	79206777	13	13	79206777	79206777	1	1	0.2368	208707	0.0468	13	79206777	*	rs2329108	M	79780912	rs2329108	A	C	0.7524	-0.0076	0.002	0.00015	686182	79780912	79206777	13	79206777	13	79206777	*	M	1.74107	-3.8
chr13:79207486:A:G	A	G	0.8213	0.0067	0.8078	0.837	0.0081	0.0124	0.5158	2.4	11.27	11	0.4209	440683	39106	401577	chr13	79207486	13	13	79207486	79207486	1	1	0.1787	157500	0.0292	13	79207486	*	rs9601194	R	79781621	rs9601194	A	G	0.8158	-0.0095	0.0022	1.7e-05	692204	79781621	79207486	13	79207486	13	79207486	*	R	0.653226	-4.31818
chr13:79207600:C:A	A	C	0.1773	0.0068	0.1575	0.1922	-0.0064	0.0124	0.6096	0	10.03	11	0.5277	440683	39106	401577	chr13	79207600	13	13	79207600	79207600	1	1	0.1773	156266	0.0347	13	79207600	*	rs9593387	M	79781735	rs9593387	A	C	0.184	0.0095	0.0022	1.9e-05	692336	79781735	79207600	13	79207600	13	79207600	*	M	-0.516129	4.31818
chr13:79207786:A:G	A	G	0.8231	0.0067	0.808	0.8446	0.0082	0.0124	0.5075	0	9.821	11	0.5465	440683	39106	401577	chr13	79207786	13	13	79207786	79207786	1	1	0.1769	155914	0.0366	13	79207786	*	rs9601195	R	79781921	rs9601195	A	G	0.8166	-0.0094	0.0022	2.2e-05	692575	79781921	79207786	13	79207786	13	79207786	*	R	0.66129	-4.27273
chr13:79207952:G:C	C	G	0.1782	0.0066	0.1616	0.1922	-0.0067	0.0124	0.5897	0	10.593	11	0.478	440683	39106	401577	chr13	79207952	13	13	79207952	79207952	1	1	0.1782	157059	0.0306	13	79207952	*	rs1002887	S	79782087	rs1002887	C	G	0.1842	0.0094	0.0022	2.2e-05	692288	79782087	79207952	13	79207952	13	79207952	*	S	-0.540323	4.27273
chr13:79208044:C:T	T	C	0.1765	0.0069	0.1556	0.192	-0.0082	0.0125	0.5116	0	9.596	11	0.5671	440683	39106	401577	chr13	79208044	13	13	79208044	79208044	1	1	0.1765	155561	0.0364	13	79208044	*	rs1316834	Y	79782179	rs1316834	T	C	0.1834	0.0094	0.0022	2.3e-05	692274	79782179	79208044	13	79208044	13	79208044	*	Y	-0.656	4.27273
chr13:79208313:G:A	A	G	0.1782	0.0065	0.1614	0.1922	-0.007	0.0124	0.5753	0	10.478	11	0.488	440683	39106	401577	chr13	79208313	13	13	79208313	79208313	1	1	0.1782	157059	0.0308	13	79208313	*	rs7986608	R	79782448	rs7986608	A	G	0.1842	0.0095	0.0022	2.2e-05	680613	79782448	79208313	13	79208313	13	79208313	*	R	-0.564516	4.31818
chr13:79211411:A:T	A	T	0.8214	0.0066	0.8078	0.8387	0.0071	0.0124	0.565	0	10.685	11	0.47	440683	39106	401577	chr13	79211411	13	13	79211411	79211411	1	1	0.1786	157412	0.0309	13	79211411	*	rs11149127	D	79785546	rs11149127	A	T	0.8152	-0.0095	0.0022	1.9e-05	692169	79785546	79211411	13	79211411	13	79211411	*	D	0.572581	-4.31818
chr13:79212507:A:G	A	G	0.8164	0.0063	0.8	0.8355	0.0079	0.0123	0.5202	0	9.153	11	0.6078	440683	39106	401577	chr13	79212507	13	13	79212507	79212507	1	1	0.1836	161819	0.0355	13	79212507	*	rs7982920	R	79786642	rs7982920	A	G	0.8087	-0.0089	0.0022	5.4e-05	690198	79786642	79212507	13	79212507	13	79212507	*	R	0.642276	-4.04545
chr13:79213817:A:C	A	C	0.8145	0.0061	0.7999	0.8323	0.0059	0.0122	0.6318	0	9.943	11	0.5355	440683	39106	401577	chr13	79213817	13	13	79213817	79213817	1	1	0.1855	163493	0.0324	13	79213817	*	rs11842559	M	79787952	rs11842559	A	C	0.8065	-0.009	0.0022	4.8e-05	683930	79787952	79213817	13	79213817	13	79213817	*	M	0.483607	-4.09091
chr13:79215286:T:G	T	G	0.8167	0.0063	0.8002	0.8378	0.0069	0.0123	0.5719	0	8.872	11	0.6337	440683	39106	401577	chr13	79215286	13	13	79215286	79215286	1	1	0.1833	161554	0.0376	13	79215286	*	rs12870453	K	79789421	rs12870453	T	G	0.8088	-0.0089	0.0022	5.3e-05	690140	79789421	79215286	13	79215286	13	79215286	*	K	0.560976	-4.04545
chr13:79217416:T:C	T	C	0.8228	0.007	0.8084	0.8438	0.01	0.0125	0.4235	0	9.999	11	0.5305	440683	39106	401577	chr13	79217416	13	13	79217416	79217416	1	1	0.1772	156178	0.0354	13	79217416	*	rs12584303	Y	79791551	rs12584303	T	C	0.8154	-0.0095	0.0022	1.9e-05	691539	79791551	79217416	13	79217416	13	79217416	*	Y	0.8	-4.31818
chr13:79217974:C:T	T	C	0.1784	0.0067	0.162	0.1918	-0.0086	0.0125	0.4885	0	10.742	11	0.4651	440683	39106	401577	chr13	79217974	13	13	79217974	79217974	1	1	0.1784	157236	0.0298	13	79217974	*	rs2329109	Y	79792109	rs2329109	T	C	0.1857	0.0099	0.0022	1e-05	687062	79792109	79217974	13	79217974	13	79217974	*	Y	-0.688	4.5
chr13:79381290:C:T	T	C	0.0893	0.0131	0.0639	0.1086	0.0173	0.0171	0.3116	9.3	12.122	11	0.3545	440683	39106	401577	chr13	79381290	13	13	79381290	79381290	1	1	0.0893	78706	0.0447	13	79381290	*	rs17186845	Y	79955425	rs17186845	T	C	0.1042	-0.0098	0.0028	0.00046	688388	79955425	79381290	13	79381290	13	79381290	*	Y	1.0117	-3.5
chr13:79692656:T:C	T	C	0.2021	0.0106	0.1809	0.2718	-0.0207	0.0122	0.091	17	13.261	11	0.2766	440683	39106	401577	chr13	79692656	13	13	79692656	79692656	1	1	0.2021	178124	0.0909	13	79692656	*	rs2329130	Y	80266791	rs2329130	T	C	0.2073	-0.008	0.0021	0.00018	688794	80266791	79692656	13	79692656	13	79692656	*	Y	-1.69672	-3.80952
chr13:79693738:A:C	A	C	0.2116	0.01	0.1996	0.2814	-0.0178	0.012	0.1378	4.2	11.482	11	0.4038	440683	39106	401577	chr13	79693738	13	13	79693738	79693738	1	1	0.2116	186497	0.0818	13	79693738	*	rs2329131	M	80267873	rs2329131	A	C	0.2138	-0.0084	0.0021	8e-05	691154	80267873	79693738	13	79693738	13	79693738	*	M	-1.48333	-4
chr13:79695298:G:A	A	G	0.7759	0.0093	0.7079	0.7827	0.0153	0.0117	0.1891	8.8	12.062	11	0.359	440683	39106	401577	chr13	79695298	13	13	79695298	79695298	1	1	0.2241	197514	0.0748	13	79695298	*	rs9545172	R	80269433	rs9545172	A	G	0.774	0.0074	0.0021	0.00035	691188	80269433	79695298	13	79695298	13	79695298	*	R	1.30769	3.52381
chr13:79695520:A:G	A	G	0.2128	0.0098	0.2007	0.2824	-0.0183	0.0119	0.1235	0.3	11.038	11	0.4401	440683	39106	401577	chr13	79695520	13	13	79695520	79695520	1	1	0.2128	187555	0.0817	13	79695520	*	rs9545173	R	80269655	rs9545173	A	G	0.2155	-0.0083	0.0021	9.2e-05	691062	80269655	79695520	13	79695520	13	79695520	*	R	-1.53782	-3.95238
chr13:79697318:T:G	T	G	0.2119	0.0094	0.1981	0.281	-0.0172	0.0119	0.1507	15.1	12.963	11	0.2958	440683	39106	401577	chr13	79697318	13	13	79697318	79697318	1	1	0.2119	186761	0.0829	13	79697318	*	rs2802622	K	80271453	rs2802622	T	G	0.2172	-0.0074	0.0021	0.00039	689321	80271453	79697318	13	79697318	13	79697318	*	K	-1.44538	-3.52381
chr13:79698100:G:A	A	G	0.7761	0.0092	0.7078	0.7831	0.0144	0.0117	0.217	9.4	12.138	11	0.3533	440683	39106	401577	chr13	79698100	13	13	79698100	79698100	1	1	0.2239	197338	0.0753	13	79698100	*	rs2783083	R	80272235	rs2783083	A	G	0.7743	0.0074	0.0021	0.00034	691525	80272235	79698100	13	79698100	13	79698100	*	R	1.23077	3.52381
chr13:79698799:A:T	A	T	0.2129	0.0096	0.1989	0.2818	-0.0158	0.0119	0.1841	16.8	13.214	11	0.2796	440683	39106	401577	chr13	79698799	13	13	79698799	79698799	1	1	0.2129	187643	0.0829	13	79698799	*	rs2244299	W	80272934	rs2244299	A	T	0.2172	-0.0074	0.0021	0.00042	689331	80272934	79698799	13	79698799	13	79698799	*	W	-1.32773	-3.52381
chr13:79699267:A:G	A	G	0.2235	0.0091	0.2142	0.2902	-0.0134	0.0117	0.2525	7.5	11.896	11	0.3715	440683	39106	401577	chr13	79699267	13	13	79699267	79699267	1	1	0.2235	196985	0.076	13	79699267	*	rs1335284	R	80273402	rs1335284	A	G	0.2253	-0.0076	0.0021	0.00025	691497	80273402	79699267	13	79699267	13	79699267	*	R	-1.1453	-3.61905
chr13:79699379:A:G	A	G	0.2235	0.0091	0.2142	0.2902	-0.0135	0.0117	0.2474	7	11.828	11	0.3767	440683	39106	401577	chr13	79699379	13	13	79699379	79699379	1	1	0.2235	196985	0.076	13	79699379	*	rs1335285	R	80273514	rs1335285	A	G	0.2254	-0.0076	0.0021	0.00025	691497	80273514	79699379	13	79699379	13	79699379	*	R	-1.15385	-3.61905
chr13:79699455:T:C	T	C	0.2234	0.009	0.2141	0.2902	-0.0135	0.0117	0.2461	6.3	11.738	11	0.3837	440683	39106	401577	chr13	79699455	13	13	79699455	79699455	1	1	0.2234	196897	0.0761	13	79699455	*	rs1335286	Y	80273590	rs1335286	T	C	0.2268	-0.0074	0.0021	0.0003	691500	80273590	79699455	13	79699455	13	79699455	*	Y	-1.15385	-3.52381
chr13:79699984:C:T	T	C	0.7755	0.0092	0.7088	0.7854	0.014	0.0117	0.2295	7.4	11.883	11	0.3725	440683	39106	401577	chr13	79699984	13	13	79699984	79699984	1	1	0.2245	197867	0.0766	13	79699984	*	rs2802626	Y	80274119	rs2802626	T	C	0.7742	0.0076	0.0021	0.00028	691258	80274119	79699984	13	79699984	13	79699984	*	Y	1.19658	3.61905
chr13:79705050:A:G	A	G	0.2097	0.0097	0.1952	0.2789	-0.0169	0.0119	0.1552	0	10.62	11	0.4756	440683	39106	401577	chr13	79705050	13	13	79705050	79705050	1	1	0.2097	184822	0.0837	13	79705050	*	rs2256665	R	80279185	rs2256665	A	G	0.2133	-0.0084	0.0021	7.2e-05	691677	80279185	79705050	13	79705050	13	79705050	*	R	-1.42017	-4
chr13:79706596:C:T	T	C	0.7865	0.0094	0.7179	0.8005	0.0165	0.0119	0.1655	19.8	13.713	11	0.2493	440683	39106	401577	chr13	79706596	13	13	79706596	79706596	1	1	0.2135	188172	0.0826	13	79706596	*	rs2783080	Y	80280731	rs2783080	T	C	0.7842	0.0074	0.0021	0.00042	689772	80280731	79706596	13	79706596	13	79706596	*	Y	1.38655	3.52381
chr13:79709329:T:G	T	G	0.2103	0.0095	0.1953	0.279	-0.0172	0.0119	0.1493	0	10.604	11	0.477	440683	39106	401577	chr13	79709329	13	13	79709329	79709329	1	1	0.2103	185351	0.0837	13	79709329	*	rs2783078	K	80283464	rs2783078	T	G	0.2135	-0.0081	0.0021	0.00012	691765	80283464	79709329	13	79709329	13	79709329	*	K	-1.44538	-3.85714
chr13:79714981:A:G	A	G	0.2218	0.0098	0.2086	0.295	-0.0154	0.0117	0.187	6.1	11.712	11	0.3857	440683	39106	401577	chr13	79714981	13	13	79714981	79714981	1	1	0.2218	195487	0.0864	13	79714981	*	rs2802630	R	80289116	rs2802630	A	G	0.2246	-0.0078	0.0021	0.00016	691964	80289116	79714981	13	79714981	13	79714981	*	R	-1.31624	-3.71429
chr13:79716681:C:T	T	C	0.7778	0.0118	0.7038	0.7962	0.0156	0.0116	0.18	11.3	12.4	11	0.3344	440683	39106	401577	chr13	79716681	13	13	79716681	79716681	1	1	0.2222	195840	0.0924	13	79716681	*	rs2802633	Y	80290816	rs2802633	T	C	0.7729	0.0074	0.0021	0.00029	692564	80290816	79716681	13	79716681	13	79716681	*	Y	1.34483	3.52381
chr13:79721133:G:A	A	G	0.7336	0.0121	0.6515	0.7479	0.0079	0.0109	0.4697	0	8.172	11	0.6978	440683	39106	401577	chr13	79721133	13	13	79721133	79721133	1	1	0.2664	234796	0.0964	13	79721133	*	rs1577406	R	80295268	rs1577406	A	G	0.7284	0.0074	0.0019	0.00015	684999	80295268	79721133	13	79721133	13	79721133	*	R	0.724771	3.89474
chr13:79721573:A:G	A	G	0.2537	0.0135	0.2308	0.3361	-0.0109	0.0111	0.3256	0	7.099	11	0.791	440683	39106	401577	chr13	79721573	13	13	79721573	79721573	1	1	0.2537	223603	0.1053	13	79721573	*	rs1577407	R	80295708	rs1577407	A	G	0.2606	-0.0079	0.002	7.5e-05	672243	80295708	79721573	13	79721573	13	79721573	*	R	-0.981982	-3.95
chr13:79793836:G:C	C	G	0.1439	0.0081	0.1255	0.1651	-0.0192	0.0139	0.1657	3.4	11.393	11	0.411	440683	39106	401577	chr13	79793836	13	13	79793836	79793836	1	1	0.1439	126829	0.0396	13	79793836	*	rs9545195	S	80367971	rs9545195	C	G	0.152	-0.0096	0.0025	9.8e-05	677095	80367971	79793836	13	79793836	13	79793836	*	S	-1.38129	-3.84
chr13:79966768:C:T	T	C	0.2979	0.0161	0.2461	0.3294	0.0004	0.0106	0.9708	59.1	26.919	11	0.004726	440683	39106	401577	chr13	79966768	13	13	79966768	79966768	1	1	0.2979	262559	0.0833	13	79966768	*	rs9531002	Y	80540903	rs9531002	T	C	0.311	-0.0067	0.0019	0.00031	690151	80540903	79966768	13	79966768	13	79966768	*	Y	0.0377358	-3.52632
chr13:79981846:C:G	C	G	0.8521	0.0158	0.809	0.889	0.0069	0.0141	0.6245	39.2	18.09	11	0.07952	440683	39106	401577	chr13	79981846	13	13	79981846	79981846	1	1	0.1479	130354	0.08	13	79981846	*	rs9545289	S	80555981	rs9545289	C	G	0.8366	0.0113	0.0025	5.7e-06	656280	80555981	79981846	13	79981846	13	79981846	*	S	0.489362	4.52
chr13:80029047:A:T	A	T	0.9268	0.0094	0.9098	0.9522	-0.0053	0.0193	0.7816	37.2	17.51	11	0.09368	440683	39106	401577	chr13	80029047	13	13	80029047	80029047	1	1	0.0732	64516	0.0424	13	80029047	*	rs17072133	W	80603182	rs17072133	A	T	0.91967	0.0144	0.0033	1e-05	668449	80603182	80029047	13	80029047	13	80029047	*	W	-0.274611	4.36364
chr13:80309511:C:T	T	C	0.3943	0.0069	0.3742	0.4068	0.0013	0.0098	0.8972	1.3	11.145	11	0.4312	440683	39106	401577	chr13	80309511	13	13	80309511	80309511	1	1	0.3943	347523	0.0326	13	80309511	*	rs722023	Y	80883646	rs722023	T	C	0.4066	-0.0067	0.0018	0.00013	692311	80883646	80309511	13	80309511	13	80309511	*	Y	0.132653	-3.72222
chr13:80327804:G:A	A	G	0.5681	0.007	0.5317	0.5781	0.0001	0.0096	0.9879	8.1	11.968	11	0.366	440683	39106	401577	chr13	80327804	13	13	80327804	80327804	1	1	0.4319	380662	0.0464	13	80327804	*	rs12876395	R	80901939	rs12876395	A	G	0.5667	0.007	0.0018	9.1e-05	679357	80901939	80327804	13	80327804	13	80327804	*	R	0.0104167	3.88889
chr13:80336716:A:C	A	C	0.6232	0.0111	0.6078	0.6445	0.0019	0.0099	0.8436	0	9.219	11	0.6017	440683	39106	401577	chr13	80336716	13	13	80336716	80336716	1	1	0.3768	332099	0.0367	13	80336716	*	rs11911	M	80910851	rs11911	A	C	0.6067	0.007	0.0018	6.9e-05	692081	80910851	80336716	13	80336716	13	80336716	*	M	0.191919	3.88889
chr13:80337390:G:A	A	G	0.3485	0.0073	0.3357	0.3609	-0.0034	0.01	0.7361	0	8.688	11	0.6506	440683	39106	401577	chr13	80337390	13	13	80337390	80337390	1	1	0.3485	307156	0.0252	13	80337390	*	rs504122	N	80911525	rs504122	A	G	0.3572	-0.0074	0.0018	4.4e-05	692596	80911525	80337390	13	80337390	13	80337390	*	N	-0.34	-4.11111
chr13:80337966:T:C	T	C	0.6513	0.0079	0.6384	0.6791	0.0032	0.0101	0.7486	0	9.625	11	0.5644	440683	39106	401577	chr13	80337966	13	13	80337966	80337966	1	1	0.3487	307332	0.0407	13	80337966	*	rs563692	Y	80912101	rs563692	T	C	0.6417	0.0072	0.0018	5.2e-05	691195	80912101	80337966	13	80337966	13	80337966	*	Y	0.316832	4
chr13:80343392:T:C	T	C	0.6263	0.009	0.6104	0.6491	0.0024	0.0099	0.8084	0	8.946	11	0.6269	440683	39106	401577	chr13	80343392	13	13	80343392	80343392	1	1	0.3737	329366	0.0387	13	80343392	*	rs497857	Y	80917527	rs497857	T	C	0.6208	0.0069	0.0018	0.00012	683144	80917527	80343392	13	80343392	13	80343392	*	Y	0.242424	3.83333
chr13:80345577:C:T	T	C	0.3739	0.0089	0.3508	0.3896	-0.0031	0.01	0.7539	0	9.158	11	0.6073	440683	39106	401577	chr13	80345577	13	13	80345577	80345577	1	1	0.3739	329543	0.0388	13	80345577	*	rs541731	Y	80919712	rs541731	T	C	0.3789	-0.0068	0.0018	0.00018	678119	80919712	80345577	13	80345577	13	80345577	*	Y	-0.31	-3.77778
chr13:80352363:T:C	T	C	0.4362	0.0067	0.4087	0.4596	0.0025	0.0096	0.794	16.9	13.232	11	0.2784	440683	39106	401577	chr13	80352363	13	13	80352363	80352363	1	1	0.4362	384452	0.0509	13	80352363	*	rs7998714	Y	80926498	rs7998714	T	C	0.4502	-0.0062	0.0017	0.00041	687540	80926498	80352363	13	80352363	13	80352363	*	Y	0.260417	-3.64706
chr13:80359473:A:G	A	G	0.5562	0.0084	0.5466	0.5996	-0.0002	0.0096	0.9865	15.9	13.087	11	0.2877	440683	39106	401577	chr13	80359473	13	13	80359473	80359473	1	1	0.4438	391150	0.053	13	80359473	*	rs496932	R	80933608	rs496932	A	G	0.5474	0.0062	0.0017	0.00033	686326	80933608	80359473	13	80359473	13	80359473	*	R	-0.0208333	3.64706
chr13:80384153:C:T	T	C	0.6888	0.008	0.6779	0.7174	0	0.0103	0.9996	0	10.812	11	0.4591	440683	39106	401577	chr13	80384153	13	13	80384153	80384153	1	1	0.3112	274281	0.0395	13	80384153	*	rs693839	Y	80958288	rs693839	T	C	0.6935	-0.0087	0.0018	9e-07	789127	80958288	80384153	13	80384153	13	80384153	*	Y	0	-4.83333
chr13:80385072:G:A	A	G	0.6931	0.0067	0.6761	0.7189	-0.0005	0.0103	0.9623	0	10.152	11	0.5167	440683	39106	401577	chr13	80385072	13	13	80385072	80385072	1	1	0.3069	270491	0.0428	13	80385072	*	rs534870	R	80959207	rs534870	A	G	0.6903	-0.0088	0.0018	6.8e-07	795311	80959207	80385072	13	80385072	13	80385072	*	R	-0.0485437	-4.88889
chr13:80426370:G:A	A	G	0.3369	0.0096	0.3105	0.3521	0.0021	0.0101	0.8314	4.1	11.47	11	0.4048	440683	39106	401577	chr13	80426370	13	13	80426370	80426370	1	1	0.3369	296932	0.0416	13	80426370	*	rs1999494	R	81000505	rs1999494	A	G	0.336	0.0106	0.0019	1.7e-08	642433	81000505	80426370	13	80426370	13	80426370	*	R	0.207921	5.57895
chr13:80427885:A:G	A	G	0.6651	0.0091	0.6477	0.6916	-0.0022	0.0101	0.8304	1	11.109	11	0.4342	440683	39106	401577	chr13	80427885	13	13	80427885	80427885	1	1	0.3349	295169	0.0439	13	80427885	*	rs4885722	R	81002020	rs4885722	A	G	0.6641	-0.0102	0.0018	2.4e-08	691217	81002020	80427885	13	80427885	13	80427885	*	R	-0.217822	-5.66667
chr13:80435036:C:G	C	G	0.664	0.0093	0.6464	0.6879	-0.0001	0.0101	0.9959	3.3	11.374	11	0.4125	440683	39106	401577	chr13	80435036	13	13	80435036	80435036	1	1	0.336	296139	0.0415	13	80435036	*	rs7985554	S	81009171	rs7985554	C	G	0.6627	-0.0102	0.0018	2.7e-08	690169	81009171	80435036	13	80435036	13	80435036	*	S	-0.00990099	-5.66667
chr13:80435809:G:A	A	G	0.336	0.0093	0.3088	0.3536	0.0002	0.0101	0.9833	3.7	11.428	11	0.4081	440683	39106	401577	chr13	80435809	13	13	80435809	80435809	1	1	0.336	296139	0.0448	13	80435809	*	rs4885723	R	81009944	rs4885723	A	G	0.3378	0.0102	0.0018	2.7e-08	690365	81009944	80435809	13	80435809	13	80435809	*	R	0.019802	5.66667
chr13:80438478:T:C	T	C	0.6611	0.0098	0.6455	0.6881	0.0006	0.0101	0.9549	2.6	11.291	11	0.4192	440683	39106	401577	chr13	80438478	13	13	80438478	80438478	1	1	0.3389	298695	0.0426	13	80438478	*	rs9318686	Y	81012613	rs9318686	T	C	0.6625	-0.0105	0.0018	1e-08	690542	81012613	80438478	13	80438478	13	80438478	*	Y	0.0594059	-5.83333
chr13:80445901:A:G	A	G	0.6615	0.0097	0.645	0.6879	0.001	0.0101	0.9191	4.3	11.488	11	0.4033	440683	39106	401577	chr13	80445901	13	13	80445901	80445901	1	1	0.3385	298342	0.0429	13	80445901	*	rs7998796	R	81020036	rs7998796	A	G	0.6627	-0.0105	0.0018	1.1e-08	689430	81020036	80445901	13	80445901	13	80445901	*	R	0.0990099	-5.83333
chr13:80451957:A:C	A	C	0.3761	0.0122	0.3441	0.4282	0.0007	0.0098	0.9442	0	3.831	11	0.9746	440683	39106	401577	chr13	80451957	13	13	80451957	80451957	1	1	0.3761	331482	0.0841	13	80451957	*	rs1930352	M	81026092	rs1930352	A	C	0.375	0.009	0.0018	5.8e-07	685627	81026092	80451957	13	80451957	13	80451957	*	M	0.0714286	5
chr13:80460638:G:A	A	G	0.6229	0.0132	0.5739	0.6567	-0.0007	0.0099	0.9448	0	3.533	11	0.9817	440683	39106	401577	chr13	80460638	13	13	80460638	80460638	1	1	0.3771	332363	0.0828	13	80460638	*	rs9574654	R	81034773	rs9574654	A	G	0.6284	-0.0089	0.0018	7e-07	691097	81034773	80460638	13	80460638	13	80460638	*	R	-0.0707071	-4.94444
chr13:80460689:C:T	T	C	0.6234	0.0134	0.5739	0.6567	-0.001	0.0098	0.9213	0	3.454	11	0.9833	440683	39106	401577	chr13	80460689	13	13	80460689	80460689	1	1	0.3766	331922	0.0828	13	80460689	*	rs9601391	Y	81034824	rs9601391	T	C	0.628	-0.0088	0.0018	8.4e-07	691104	81034824	80460689	13	80460689	13	80460689	*	Y	-0.102041	-4.88889
chr13:80463117:T:C	T	C	0.6332	0.0145	0.6094	0.6805	-0.0013	0.0099	0.8971	0	4.13	11	0.9659	440683	39106	401577	chr13	80463117	13	13	80463117	80463117	1	1	0.3668	323285	0.0711	13	80463117	*	rs1930348	Y	81037252	rs1930348	T	C	0.6299	-0.0092	0.0018	2.7e-07	692420	81037252	80463117	13	80463117	13	80463117	*	Y	-0.131313	-5.11111
chr13:80463378:G:A	A	G	0.6245	0.014	0.5742	0.6611	-0.0028	0.0099	0.7765	0	3.745	11	0.9768	440683	39106	401577	chr13	80463378	13	13	80463378	80463378	1	1	0.3755	330953	0.0869	13	80463378	*	rs9574656	R	81037513	rs9574656	A	G	0.6276	-0.0091	0.0018	3.4e-07	692190	81037513	80463378	13	80463378	13	80463378	*	R	-0.282828	-5.05556
chr13:80465600:C:T	T	C	0.6239	0.014	0.5727	0.661	-0.003	0.0098	0.7619	0	3.674	11	0.9785	440683	39106	401577	chr13	80465600	13	13	80465600	80465600	1	1	0.3761	331482	0.0883	13	80465600	*	rs7982223	Y	81039735	rs7982223	T	C	0.6283	-0.0091	0.0018	3.2e-07	692065	81039735	80465600	13	80465600	13	80465600	*	Y	-0.306122	-5.05556
chr13:80465746:A:T	A	T	0.6331	0.0146	0.609	0.6807	-0.0008	0.0099	0.9382	0	3.92	11	0.9722	440683	39106	401577	chr13	80465746	13	13	80465746	80465746	1	1	0.3669	323373	0.0717	13	80465746	*	rs7350644	W	81039881	rs7350644	A	T	0.6302	-0.0092	0.0018	2.6e-07	692511	81039881	80465746	13	80465746	13	80465746	*	W	-0.0808081	-5.11111
chr13:80465906:G:C	C	G	0.6243	0.0141	0.5742	0.661	-0.0026	0.0098	0.7896	0	3.718	11	0.9775	440683	39106	401577	chr13	80465906	13	13	80465906	80465906	1	1	0.3757	331129	0.0868	13	80465906	*	rs7983095	S	81040041	rs7983095	C	G	0.6283	-0.0091	0.0018	3.3e-07	692256	81040041	80465906	13	80465906	13	80465906	*	S	-0.265306	-5.05556
chr13:80466105:A:G	A	G	0.6314	0.0147	0.6071	0.6807	-0.0007	0.0098	0.9467	0	3.879	11	0.9733	440683	39106	401577	chr13	80466105	13	13	80466105	80466105	1	1	0.3686	324872	0.0736	13	80466105	*	rs12584846	R	81040240	rs12584846	A	G	0.6302	-0.0092	0.0018	2.7e-07	692603	81040240	80466105	13	80466105	13	80466105	*	R	-0.0714286	-5.11111
chr13:80472630:T:C	T	C	0.6334	0.0147	0.6093	0.6824	-0.0011	0.0099	0.913	0	4.227	11	0.9628	440683	39106	401577	chr13	80472630	13	13	80472630	80472630	1	1	0.3666	323109	0.0731	13	80472630	*	rs944751	Y	81046765	rs944751	T	C	0.6304	-0.0092	0.0018	2.3e-07	692377	81046765	80472630	13	80472630	13	80472630	*	Y	-0.111111	-5.11111
chr13:80474763:T:C	T	C	0.3747	0.0145	0.3323	0.4243	0.0011	0.0099	0.9108	0	3.414	11	0.9841	440683	39106	401577	chr13	80474763	13	13	80474763	80474763	1	1	0.3747	330248	0.092	13	80474763	*	rs9545436	Y	81048898	rs9545436	T	C	0.3714	0.0089	0.0018	6.9e-07	691068	81048898	80474763	13	80474763	13	80474763	*	Y	0.111111	4.94444
chr13:80476955:G:T	T	G	0.6271	0.0133	0.5756	0.6717	-0.0013	0.0098	0.8909	0	3.86	11	0.9738	440683	39106	401577	chr13	80476955	13	13	80476955	80476955	1	1	0.3729	328661	0.0961	13	80476955	*	rs7996611	K	81051090	rs7996611	T	G	0.6286	-0.0091	0.0018	3.7e-07	688093	81051090	80476955	13	80476955	13	80476955	*	K	-0.132653	-5.05556
chr13:80479217:G:A	A	G	0.6247	0.0143	0.5757	0.665	-0.002	0.0099	0.8413	0	3.767	11	0.9762	440683	39106	401577	chr13	80479217	13	13	80479217	80479217	1	1	0.3753	330777	0.0893	13	80479217	*	rs9285317	R	81053352	rs9285317	A	G	0.6286	-0.009	0.0018	4.4e-07	691106	81053352	80479217	13	80479217	13	80479217	*	R	-0.20202	-5
chr13:80480369:A:G	A	G	0.3752	0.0144	0.3346	0.4269	0.0018	0.0099	0.8549	0	3.2	11	0.9878	440683	39106	401577	chr13	80480369	13	13	80480369	80480369	1	1	0.3752	330689	0.0923	13	80480369	*	rs1930343	R	81054504	rs1930343	A	G	0.3714	0.009	0.0018	4.4e-07	691130	81054504	80480369	13	80480369	13	80480369	*	R	0.181818	5
chr13:80481439:C:A	A	C	0.3665	0.0148	0.3182	0.391	0.0017	0.0099	0.8629	0	3.722	11	0.9774	440683	39106	401577	chr13	80481439	13	13	80481439	80481439	1	1	0.3665	323021	0.0728	13	80481439	*	rs1930342	M	81055574	rs1930342	A	C	0.3695	0.0092	0.0018	2.6e-07	691373	81055574	80481439	13	80481439	13	80481439	*	M	0.171717	5.11111
chr13:80483098:C:T	T	C	0.3667	0.0147	0.3178	0.391	0.0019	0.0099	0.8469	0	3.774	11	0.9761	440683	39106	401577	chr13	80483098	13	13	80483098	80483098	1	1	0.3667	323197	0.0732	13	80483098	*	rs4884160	Y	81057233	rs4884160	T	C	0.3696	0.0092	0.0018	4.3e-07	689456	81057233	80483098	13	80483098	13	80483098	*	Y	0.191919	5.11111
chr13:80483377:C:T	T	C	0.3667	0.0147	0.3183	0.391	0.0013	0.0099	0.8967	0	3.576	11	0.9807	440683	39106	401577	chr13	80483377	13	13	80483377	80483377	1	1	0.3667	323197	0.0727	13	80483377	*	rs9545440	Y	81057512	rs9545440	T	C	0.3649	0.0092	0.0018	2.8e-07	689751	81057512	80483377	13	80483377	13	80483377	*	Y	0.131313	5.11111
chr13:80484016:G:A	A	G	0.3666	0.0147	0.3177	0.391	0.0014	0.0099	0.8877	0	3.648	11	0.9791	440683	39106	401577	chr13	80484016	13	13	80484016	80484016	1	1	0.3666	323109	0.0733	13	80484016	*	rs12876514	R	81058151	rs12876514	A	G	0.3696	0.0092	0.0018	2.8e-07	689849	81058151	80484016	13	80484016	13	80484016	*	R	0.141414	5.11111
chr13:80485968:C:T	T	C	0.3668	0.0148	0.3204	0.391	0.0014	0.0099	0.8855	0	3.675	11	0.9785	440683	39106	401577	chr13	80485968	13	13	80485968	80485968	1	1	0.3668	323285	0.0706	13	80485968	*	rs7997361	Y	81060103	rs7997361	T	C	0.3693	0.0092	0.0018	2.5e-07	689638	81060103	80485968	13	80485968	13	80485968	*	Y	0.141414	5.11111
chr13:80495141:T:G	T	G	0.6328	0.0148	0.607	0.6817	-0.002	0.0099	0.838	0	3.737	11	0.977	440683	39106	401577	chr13	80495141	13	13	80495141	80495141	1	1	0.3672	323638	0.0747	13	80495141	*	rs6563169	K	81069276	rs6563169	T	G	0.6297	-0.0092	0.0018	2.5e-07	687823	81069276	80495141	13	80495141	13	80495141	*	K	-0.20202	-5.11111
chr13:80496728:A:C	A	C	0.6333	0.0148	0.6089	0.6821	-0.0023	0.0099	0.8179	0	3.657	11	0.9789	440683	39106	401577	chr13	80496728	13	13	80496728	80496728	1	1	0.3667	323197	0.0732	13	80496728	*	rs7988182	M	81070863	rs7988182	A	C	0.6309	-0.0092	0.0018	2.8e-07	689243	81070863	80496728	13	80496728	13	80496728	*	M	-0.232323	-5.11111
chr13:80501567:C:T	T	C	0.3668	0.0148	0.3176	0.3903	0.0026	0.0099	0.7926	0	4.022	11	0.9693	440683	39106	401577	chr13	80501567	13	13	80501567	80501567	1	1	0.3668	323285	0.0727	13	80501567	*	rs1930327	Y	81075702	rs1930327	T	C	0.3694	0.0092	0.0018	2.8e-07	689533	81075702	80501567	13	80501567	13	80501567	*	Y	0.262626	5.11111
chr13:80502855:C:T	T	C	0.3668	0.0148	0.3176	0.3903	0.0027	0.0099	0.788	0	3.946	11	0.9715	440683	39106	401577	chr13	80502855	13	13	80502855	80502855	1	1	0.3668	323285	0.0727	13	80502855	*	rs4885727	B	81076990	rs4885727	T	C	0.3696	0.0093	0.0018	2.2e-07	689751	81076990	80502855	13	80502855	13	80502855	*	B	0.272727	5.16667
chr13:80504634:G:C	C	G	0.3664	0.015	0.317	0.3903	0.0016	0.0099	0.8739	0	3.784	11	0.9758	440683	39106	401577	chr13	80504634	13	13	80504634	80504634	1	1	0.3664	322933	0.0733	13	80504634	*	rs9545447	S	81078769	rs9545447	C	G	0.3691	0.0093	0.0018	2.1e-07	689814	81078769	80504634	13	80504634	13	80504634	*	S	0.161616	5.16667
chr13:80510462:G:C	C	G	0.3667	0.0146	0.3174	0.3902	0.0026	0.0099	0.7911	0	3.866	11	0.9737	440683	39106	401577	chr13	80510462	13	13	80510462	80510462	1	1	0.3667	323197	0.0728	13	80510462	*	rs1930341	B	81084597	rs1930341	C	G	0.3699	0.0094	0.0018	1.4e-07	689771	81084597	80510462	13	80510462	13	80510462	*	B	0.262626	5.22222
chr13:80513231:T:C	T	C	0.633	0.0144	0.6097	0.682	-0.0034	0.0099	0.7316	0	3.744	11	0.9768	440683	39106	401577	chr13	80513231	13	13	80513231	80513231	1	1	0.367	323461	0.0723	13	80513231	*	rs9545450	Y	81087366	rs9545450	T	C	0.6296	-0.0094	0.0018	1.5e-07	689442	81087366	80513231	13	80513231	13	80513231	*	Y	-0.343434	-5.22222
chr13:80515371:A:G	A	G	0.6328	0.0145	0.6097	0.682	-0.0034	0.0099	0.7284	0	3.823	11	0.9748	440683	39106	401577	chr13	80515371	13	13	80515371	80515371	1	1	0.3672	323638	0.0723	13	80515371	*	rs4884161	R	81089506	rs4884161	A	G	0.6295	-0.0092	0.0019	2.1e-06	530121	81089506	80515371	13	80515371	13	80515371	*	R	-0.343434	-4.84211
chr13:80524739:G:T	T	G	0.6498	0.0145	0.5951	0.6826	-0.0039	0.01	0.6944	0	2.81	11	0.993	440683	39106	401577	chr13	80524739	13	13	80524739	80524739	1	1	0.3502	308654	0.0875	13	80524739	*	rs9574668	K	81098874	rs9574668	T	G	0.6556	-0.0094	0.0018	2.1e-07	688481	81098874	80524739	13	80524739	13	80524739	*	K	-0.39	-5.22222
chr13:80529083:C:G	C	G	0.6566	0.0129	0.642	0.6939	-0.0042	0.0101	0.6789	0	3.014	11	0.9905	440683	39106	401577	chr13	80529083	13	13	80529083	80529083	1	1	0.3434	302661	0.0519	13	80529083	*	rs9545459	S	81103218	rs9545459	C	G	0.6552	-0.0093	0.0018	2.8e-07	688348	81103218	80529083	13	80529083	13	80529083	*	S	-0.415842	-5.16667
chr13:80542092:G:A	A	G	0.3433	0.013	0.3044	0.3579	0.0036	0.0101	0.724	0	3.058	11	0.9899	440683	39106	401577	chr13	80542092	13	13	80542092	80542092	1	1	0.3433	302573	0.0535	13	80542092	*	rs2211558	R	81116227	rs2211558	A	G	0.3447	0.0095	0.0019	3.2e-07	687216	81116227	80542092	13	80542092	13	80542092	*	R	0.356436	5
chr13:80545074:A:G	A	G	0.762	0.0118	0.744	0.7959	-0.0074	0.0113	0.5117	0	7.608	11	0.7479	440683	39106	401577	chr13	80545074	13	13	80545074	80545074	1	1	0.238	209765	0.0519	13	80545074	*	rs9545467	R	81119209	rs9545467	A	G	0.7481	-0.0087	0.002	1.7e-05	683781	81119209	80545074	13	80545074	13	80545074	*	R	-0.654867	-4.35
chr13:80546243:C:T	T	C	0.3434	0.013	0.305	0.3578	0.0039	0.0101	0.6945	0	3.222	11	0.9875	440683	39106	401577	chr13	80546243	13	13	80546243	80546243	1	1	0.3434	302661	0.0528	13	80546243	*	rs7334336	Y	81120378	rs7334336	T	C	0.3466	0.0093	0.0018	2.4e-07	688680	81120378	80546243	13	80546243	13	80546243	*	Y	0.386139	5.16667
chr13:80548743:G:A	A	G	0.3433	0.013	0.3044	0.3577	0.0035	0.0101	0.7288	0	3.121	11	0.989	440683	39106	401577	chr13	80548743	13	13	80548743	80548743	1	1	0.3433	302573	0.0533	13	80548743	*	rs9545468	R	81122878	rs9545468	A	G	0.3448	0.0093	0.0018	2.9e-07	688678	81122878	80548743	13	80548743	13	80548743	*	R	0.346535	5.16667
chr13:80549066:C:T	T	C	0.3432	0.013	0.3042	0.3577	0.0034	0.0101	0.736	0	3.134	11	0.9888	440683	39106	401577	chr13	80549066	13	13	80549066	80549066	1	1	0.3432	302485	0.0535	13	80549066	*	rs7330316	Y	81123201	rs7330316	T	C	0.3444	0.0093	0.0018	2.6e-07	688674	81123201	80549066	13	80549066	13	80549066	*	Y	0.336634	5.16667
chr13:80550082:A:T	A	T	0.3495	0.0147	0.3123	0.4047	0.0038	0.01	0.7052	0	2.667	11	0.9944	440683	39106	401577	chr13	80550082	13	13	80550082	80550082	1	1	0.3495	308037	0.0924	13	80550082	*	rs1108608	W	81124217	rs1108608	A	T	0.3451	0.0092	0.0018	3.5e-07	688532	81124217	80550082	13	80550082	13	80550082	*	W	0.38	5.11111
chr13:80550949:A:G	A	G	0.6566	0.013	0.6423	0.6956	-0.0036	0.0101	0.7198	0	3.06	11	0.9899	440683	39106	401577	chr13	80550949	13	13	80550949	80550949	1	1	0.3434	302661	0.0533	13	80550949	*	rs9545469	R	81125084	rs9545469	A	G	0.655	-0.0092	0.0018	3.3e-07	688376	81125084	80550949	13	80550949	13	80550949	*	R	-0.356436	-5.11111
chr13:80559489:G:C	C	G	0.6758	0.0169	0.6076	0.721	-0.0097	0.0102	0.3456	0	5.996	11	0.8736	440683	39106	401577	chr13	80559489	13	13	80559489	80559489	1	1	0.3242	285739	0.1134	13	80559489	*	rs9593466	S	81133624	rs9593466	C	G	0.6746	-0.0083	0.0019	7.6e-06	689090	81133624	80559489	13	80559489	13	80559489	*	S	-0.95098	-4.36842
chr13:80560223:G:A	A	G	0.6757	0.0168	0.6076	0.7207	-0.0095	0.0102	0.3507	0	5.937	11	0.8775	440683	39106	401577	chr13	80560223	13	13	80560223	80560223	1	1	0.3243	285827	0.1131	13	80560223	*	rs1539714	R	81134358	rs1539714	A	G	0.6741	-0.0083	0.0019	8e-06	689210	81134358	80560223	13	80560223	13	80560223	*	R	-0.931373	-4.36842
chr13:80561849:G:A	A	G	0.6757	0.0168	0.6075	0.7202	-0.0092	0.0102	0.3708	0	5.731	11	0.8907	440683	39106	401577	chr13	80561849	13	13	80561849	80561849	1	1	0.3243	285827	0.1127	13	80561849	*	rs1984294	R	81135984	rs1984294	A	G	0.6742	-0.0083	0.0019	7.6e-06	689244	81135984	80561849	13	80561849	13	80561849	*	R	-0.901961	-4.36842
chr13:80562219:T:C	T	C	0.3243	0.017	0.2733	0.3923	0.0094	0.0102	0.3566	0	6.134	11	0.8643	440683	39106	401577	chr13	80562219	13	13	80562219	80562219	1	1	0.3243	285827	0.119	13	80562219	*	rs2032046	H	81136354	rs2032046	T	C	0.3257	0.0082	0.0019	8.7e-06	689303	81136354	80562219	13	80562219	13	80562219	*	H	0.921569	4.31579
chr13:80563132:T:C	T	C	0.0779	0.009	0.0594	0.136	-0.0058	0.0185	0.7518	21.4	13.999	11	0.233	440683	39106	401577	chr13	80563132	13	13	80563132	80563132	1	1	0.0779	68658.4	0.0766	13	80563132	*	rs1539715	Y	81137267	rs1539715	T	C	0.07314	0.0137	0.0034	4.8e-05	692035	81137267	80563132	13	80563132	13	80563132	*	Y	-0.313514	4.02941
chr13:80563221:G:T	T	G	0.6752	0.0167	0.6072	0.7256	-0.0095	0.0102	0.3542	0	5.98	11	0.8747	440683	39106	401577	chr13	80563221	13	13	80563221	80563221	1	1	0.3248	286268	0.1184	13	80563221	*	rs1539716	K	81137356	rs1539716	T	G	0.6741	-0.0083	0.0019	7.4e-06	689372	81137356	80563221	13	80563221	13	80563221	*	K	-0.931373	-4.36842
chr13:80563833:T:G	T	G	0.3242	0.0169	0.2788	0.3923	0.0097	0.0102	0.3424	0	6.03	11	0.8714	440683	39106	401577	chr13	80563833	13	13	80563833	80563833	1	1	0.3242	285739	0.1135	13	80563833	*	rs9318709	K	81137968	rs9318709	T	G	0.3238	0.0082	0.0019	8.4e-06	689413	81137968	80563833	13	80563833	13	80563833	*	K	0.95098	4.31579
chr13:80564178:G:A	A	G	0.9166	0.0089	0.8555	0.9345	0.0001	0.0178	0.9943	26.5	14.972	11	0.1838	440683	39106	401577	chr13	80564178	13	13	80564178	80564178	1	1	0.0834	73505.9	0.079	13	80564178	*	rs7327546	R	81138313	rs7327546	A	G	0.92253	-0.0136	0.0033	3.3e-05	692310	81138313	80564178	13	80564178	13	80564178	*	R	0.00561798	-4.12121
chr13:80565175:C:T	T	C	0.6757	0.017	0.6077	0.7208	-0.0097	0.0102	0.3418	0	6.027	11	0.8715	440683	39106	401577	chr13	80565175	13	13	80565175	80565175	1	1	0.3243	285827	0.1131	13	80565175	*	rs9531078	Y	81139310	rs9531078	T	C	0.6743	-0.0083	0.0019	7.9e-06	689459	81139310	80565175	13	80565175	13	80565175	*	Y	-0.95098	-4.36842
chr13:80567349:T:C	T	C	0.3214	0.0165	0.2783	0.3923	0.0096	0.0102	0.3478	0	6.092	11	0.8671	440683	39106	401577	chr13	80567349	13	13	80567349	80567349	1	1	0.3214	283271	0.114	13	80567349	*	rs2876759	Y	81141484	rs2876759	T	C	0.3269	0.0082	0.0019	8.3e-06	689506	81141484	80567349	13	80567349	13	80567349	*	Y	0.941176	4.31579
chr13:80569455:A:G	A	G	0.0779	0.0094	0.0579	0.1364	-0.0024	0.0184	0.8947	22.2	14.135	11	0.2256	440683	39106	401577	chr13	80569455	13	13	80569455	80569455	1	1	0.0779	68658.4	0.0785	13	80569455	*	rs7318611	R	81143590	rs7318611	A	G	0.07256	0.0136	0.0034	7.3e-05	685319	81143590	80569455	13	80569455	13	80569455	*	R	-0.130435	4
chr13:80570938:T:A	A	T	0.9169	0.005	0.9131	0.9329	-0.001	0.0178	0.9565	28.8	15.442	11	0.1632	440683	39106	401577	chr13	80570938	13	13	80570938	80570938	1	1	0.0831	73241.5	0.0198	13	80570938	*	rs2051152	W	81145073	rs2051152	A	T	0.92294	-0.0142	0.003	2.9e-06	794706	81145073	80570938	13	80570938	13	80570938	*	W	-0.0561798	-4.73333
chr13:80573782:C:T	T	C	0.9183	0.0087	0.8564	0.9333	0.0037	0.018	0.836	21.3	13.978	11	0.2342	440683	39106	401577	chr13	80573782	13	13	80573782	80573782	1	1	0.0817	72007.6	0.0769	13	80573782	*	rs7997421	Y	81147917	rs7997421	T	C	0.92382	-0.0142	0.0033	1.8e-05	680105	81147917	80573782	13	80573782	13	80573782	*	Y	0.205556	-4.30303
chr13:80584080:G:A	A	G	0.918	0.0086	0.8561	0.9339	0.005	0.0181	0.7838	21.9	14.079	11	0.2287	440683	39106	401577	chr13	80584080	13	13	80584080	80584080	1	1	0.082	72272	0.0778	13	80584080	*	rs9531090	R	81158215	rs9531090	A	G	0.92423	-0.014	0.0033	1.9e-05	691637	81158215	80584080	13	80584080	13	80584080	*	R	0.276243	-4.24242
chr13:80599273:G:A	A	G	0.1962	0.0127	0.1657	0.2213	-0.0077	0.0121	0.5216	0	11.005	11	0.4428	440683	39106	401577	chr13	80599273	13	13	80599273	80599273	1	1	0.1962	172924	0.0556	13	80599273	*	rs1105073	R	81173408	rs1105073	A	G	0.1907	0.0085	0.0022	0.00013	690139	81173408	80599273	13	80599273	13	80599273	*	R	-0.636364	3.86364
chr13:80609583:A:G	A	G	0.4545	0.0101	0.4258	0.5096	-0.0065	0.0096	0.4962	22.3	14.157	11	0.2244	440683	39106	401577	chr13	80609583	13	13	80609583	80609583	1	1	0.4545	400581	0.0838	13	80609583	*	rs1772589	R	81183718	rs1772589	A	G	0.4582	0.0077	0.0017	8.4e-06	684663	81183718	80609583	13	80609583	13	80609583	*	R	-0.677083	4.52941
chr13:80609597:G:A	A	G	0.5453	0.0101	0.49	0.5742	0.007	0.0096	0.4661	21.7	14.054	11	0.23	440683	39106	401577	chr13	80609597	13	13	80609597	80609597	1	1	0.4547	400757	0.0842	13	80609597	*	rs1772588	R	81183732	rs1772588	A	G	0.5418	-0.0077	0.0017	1e-05	685003	81183732	80609597	13	80609597	13	80609597	*	R	0.729167	-4.52941
chr13:80609755:T:C	T	C	0.4544	0.0102	0.4258	0.5099	-0.0069	0.0096	0.471	21.6	14.024	11	0.2317	440683	39106	401577	chr13	80609755	13	13	80609755	80609755	1	1	0.4544	400493	0.0841	13	80609755	*	rs1772587	Y	81183890	rs1772587	T	C	0.4585	0.0077	0.0017	1e-05	685113	81183890	80609755	13	80609755	13	80609755	*	Y	-0.71875	4.52941
chr13:80610908:C:T	T	C	0.5595	0.0112	0.4987	0.5847	0.0094	0.0096	0.3284	22.8	14.251	11	0.2194	440683	39106	401577	chr13	80610908	13	13	80610908	80610908	1	1	0.4405	388242	0.086	13	80610908	*	rs1615950	Y	81185043	rs1615950	T	C	0.5562	-0.0075	0.0017	1.6e-05	684839	81185043	80610908	13	80610908	13	80610908	*	Y	0.979167	-4.41176
chr13:80611314:G:A	A	G	0.5595	0.0111	0.4987	0.5847	0.0095	0.0096	0.3222	23.1	14.31	11	0.2163	440683	39106	401577	chr13	80611314	13	13	80611314	80611314	1	1	0.4405	388242	0.086	13	80611314	*	rs1612400	R	81185449	rs1612400	A	G	0.5562	-0.0074	0.0017	2.3e-05	684843	81185449	80611314	13	80611314	13	80611314	*	R	0.989583	-4.35294
chr13:80612608:A:T	A	T	0.4406	0.0112	0.4172	0.5013	-0.0098	0.0096	0.3114	23.6	14.399	11	0.2117	440683	39106	401577	chr13	80612608	13	13	80612608	80612608	1	1	0.4406	388330	0.0841	13	80612608	*	rs1772580	W	81186743	rs1772580	A	T	0.4438	0.0075	0.0017	1.6e-05	684816	81186743	80612608	13	80612608	13	80612608	*	W	-1.02083	4.41176
chr13:80613793:C:G	C	G	0.3876	0.008	0.3744	0.4436	-0.0111	0.0099	0.2595	19.2	13.611	11	0.2553	440683	39106	401577	chr13	80613793	13	13	80613793	80613793	1	1	0.3876	341617	0.0692	13	80613793	*	rs1419333	S	81187928	rs1419333	C	G	0.3891	0.0074	0.0018	3.4e-05	684521	81187928	80613793	13	80613793	13	80613793	*	S	-1.12121	4.11111
chr13:80615694:G:C	C	G	0.6129	0.008	0.5567	0.6255	0.0116	0.0098	0.2406	15.2	12.974	11	0.295	440683	39106	401577	chr13	80615694	13	13	80615694	80615694	1	1	0.3871	341177	0.0688	13	80615694	*	rs1779840	S	81189829	rs1779840	C	G	0.611	-0.0071	0.0018	5.7e-05	685722	81189829	80615694	13	80615694	13	80615694	*	S	1.18367	-3.94444
chr13:80618870:G:T	T	G	0.5618	0.0122	0.5004	0.59	0.0096	0.0096	0.3214	27.7	15.221	11	0.1726	440683	39106	401577	chr13	80618870	13	13	80618870	80618870	1	1	0.4382	386215	0.0896	13	80618870	*	rs1779843	D	81193005	rs1779843	T	G	0.5561	-0.007	0.0017	5.8e-05	688476	81193005	80618870	13	80618870	13	80618870	*	D	1	-4.11765
chr13:80636894:G:A	A	G	0.534	0.009	0.4765	0.5562	0.0055	0.0096	0.5654	0	10.7	11	0.4687	440683	39106	401577	chr13	80636894	13	13	80636894	80636894	1	1	0.466	410717	0.0797	13	80636894	*	rs1176308	R	81211029	rs1176308	A	G	0.5281	-0.0065	0.0017	0.00018	682235	81211029	80636894	13	80636894	13	80636894	*	R	0.572917	-3.82353
chr13:80647530:T:C	T	C	0.451	0.0111	0.4278	0.5122	-0.0046	0.0096	0.6343	2	11.222	11	0.4249	440683	39106	401577	chr13	80647530	13	13	80647530	80647530	1	1	0.451	397496	0.0844	13	80647530	*	rs1176315	Y	81221665	rs1176315	T	C	0.4528	0.0062	0.0018	0.00037	681341	81221665	80647530	13	80647530	13	80647530	*	Y	-0.479167	3.44444
chr13:80651301:G:A	A	G	0.5374	0.0087	0.4808	0.559	0.0026	0.0096	0.7843	0	10.844	11	0.4564	440683	39106	401577	chr13	80651301	13	13	80651301	80651301	1	1	0.4626	407720	0.0782	13	80651301	*	rs1176317	R	81225436	rs1176317	A	G	0.5324	-0.0065	0.0018	0.0002	680321	81225436	80651301	13	80651301	13	80651301	*	R	0.270833	-3.61111
chr13:80652029:C:T	T	C	0.5548	0.0105	0.493	0.5778	0.0031	0.0096	0.7508	0	9.871	11	0.542	440683	39106	401577	chr13	80652029	13	13	80652029	80652029	1	1	0.4452	392384	0.0848	13	80652029	*	rs1176318	Y	81226164	rs1176318	T	C	0.5468	-0.0064	0.0018	0.00028	680254	81226164	80652029	13	80652029	13	80652029	*	Y	0.322917	-3.55556
chr13:80652095:T:G	T	G	0.4453	0.0105	0.4228	0.507	-0.0031	0.0096	0.744	0	9.886	11	0.5406	440683	39106	401577	chr13	80652095	13	13	80652095	80652095	1	1	0.4453	392472	0.0842	13	80652095	*	rs1176319	K	81226230	rs1176319	T	G	0.4535	0.0063	0.0018	0.0003	680160	81226230	80652095	13	80652095	13	80652095	*	K	-0.322917	3.5
chr13:81273149:C:A	A	C	0.1725	0.0047	0.138	0.1788	-0.0016	0.0127	0.8985	44.5	19.824	11	0.04781	440683	39106	401577	chr13	81273149	13	13	81273149	81273149	1	1	0.1725	152036	0.0408	13	81273149	*	rs1287528	M	81847284	rs1287528	A	C	0.175	0.0096	0.0023	2.7e-05	689390	81847284	81273149	13	81273149	13	81273149	*	M	-0.125984	4.17391
chr13:81280803:A:G	A	G	0.8391	0.0045	0.8293	0.8686	0.0011	0.013	0.9331	50.2	22.102	11	0.0236	440683	39106	401577	chr13	81280803	13	13	81280803	81280803	1	1	0.1609	141812	0.0393	13	81280803	*	rs1287532	R	81854938	rs1287532	A	G	0.8288	-0.0094	0.0024	6.4e-05	683863	81854938	81280803	13	81280803	13	81280803	*	R	0.0846154	-3.91667
chr13:81290053:A:T	A	T	0.8275	0.0043	0.8212	0.8621	0.0007	0.0126	0.958	46.8	20.676	11	0.03688	440683	39106	401577	chr13	81290053	13	13	81290053	81290053	1	1	0.1725	152036	0.0409	13	81290053	*	rs1146952	W	81864188	rs1146952	A	T	0.8234	-0.0094	0.0023	3.9e-05	689375	81864188	81290053	13	81290053	13	81290053	*	W	0.0555556	-4.08696
chr13:81295817:G:A	A	G	0.1602	0.0046	0.1317	0.1681	-0.0014	0.013	0.9139	52.1	22.988	11	0.01775	440683	39106	401577	chr13	81295817	13	13	81295817	81295817	1	1	0.1602	141195	0.0364	13	81295817	*	rs1146954	R	81869952	rs1146954	A	G	0.1646	0.0091	0.0023	9.1e-05	690804	81869952	81295817	13	81295817	13	81295817	*	R	-0.107692	3.95652
chr13:81304994:A:G	A	G	0.8286	0.0044	0.8217	0.8627	0.0012	0.0126	0.9269	45.1	20.035	11	0.04486	440683	39106	401577	chr13	81304994	13	13	81304994	81304994	1	1	0.1714	151066	0.041	13	81304994	*	rs1146956	R	81879129	rs1146956	A	G	0.8251	-0.0099	0.0023	1.3e-05	685751	81879129	81304994	13	81304994	13	81304994	*	R	0.0952381	-4.30435
chr13:81306162:G:A	A	G	0.1594	0.0051	0.1308	0.168	0.0001	0.013	0.9931	50.7	22.299	11	0.02216	440683	39106	401577	chr13	81306162	13	13	81306162	81306162	1	1	0.1594	140490	0.0372	13	81306162	*	rs1146958	R	81880297	rs1146958	A	G	0.1649	0.0098	0.0023	2.3e-05	691953	81880297	81306162	13	81306162	13	81306162	*	R	0.00769231	4.26087
chr13:81317203:T:C	T	C	0.8481	0.0052	0.8399	0.8741	-0.004	0.0133	0.7625	50.6	22.261	11	0.02243	440683	39106	401577	chr13	81317203	13	13	81317203	81317203	1	1	0.1519	133879	0.0342	13	81317203	*	rs1146959	Y	81891338	rs1146959	T	C	0.8416	-0.0094	0.0024	5.9e-05	691773	81891338	81317203	13	81317203	13	81317203	*	Y	-0.300752	-3.91667
chr13:81317432:G:A	A	G	0.1522	0.0053	0.1258	0.1601	0.0036	0.0132	0.786	50.8	22.354	11	0.02177	440683	39106	401577	chr13	81317432	13	13	81317432	81317432	1	1	0.1522	134144	0.0343	13	81317432	*	rs1287507	R	81891567	rs1287507	A	G	0.1584	0.0093	0.0024	8e-05	691612	81891567	81317432	13	81317432	13	81317432	*	R	0.272727	3.875
chr13:81328816:A:G	A	G	0.8483	0.0052	0.8401	0.8742	-0.0038	0.0133	0.7742	52.3	23.084	11	0.0172	440683	39106	401577	chr13	81328816	13	13	81328816	81328816	1	1	0.1517	133703	0.0341	13	81328816	*	rs1146967	R	81902951	rs1146967	A	G	0.8417	-0.0101	0.0024	3.2e-05	690259	81902951	81328816	13	81328816	13	81328816	*	R	-0.285714	-4.20833
chr13:81335209:C:T	T	C	0.1794	0.0067	0.1398	0.1896	0.0014	0.0124	0.9088	44.9	19.958	11	0.04591	440683	39106	401577	chr13	81335209	13	13	81335209	81335209	1	1	0.1794	158117	0.0498	13	81335209	*	rs9318762	Y	81909344	rs9318762	T	C	0.1807	0.0104	0.0023	5e-06	687526	81909344	81335209	13	81335209	13	81335209	*	Y	0.112903	4.52174
chr13:81335554:G:A	A	G	0.18	0.0064	0.14	0.1896	0.0016	0.0124	0.9002	45.3	20.118	11	0.04375	440683	39106	401577	chr13	81335554	13	13	81335554	81335554	1	1	0.18	158646	0.0496	13	81335554	*	rs1146973	R	81909689	rs1146973	A	G	0.1859	0.0104	0.0023	3.8e-06	687487	81909689	81335554	13	81335554	13	81335554	*	R	0.129032	4.52174
chr13:81335906:A:C	A	C	0.8203	0.0067	0.8104	0.86	-0.0014	0.0124	0.9089	45.3	20.112	11	0.04382	440683	39106	401577	chr13	81335906	13	13	81335906	81335906	1	1	0.1797	158381	0.0496	13	81335906	*	rs1146974	M	81910041	rs1146974	A	C	0.8193	-0.0104	0.0023	3.8e-06	687756	81910041	81335906	13	81335906	13	81335906	*	M	-0.112903	-4.52174
chr13:81350746:G:A	A	G	0.1632	0.0057	0.1279	0.1741	0.003	0.0129	0.8174	52.4	23.085	11	0.01719	440683	39106	401577	chr13	81350746	13	13	81350746	81350746	1	1	0.1632	143839	0.0462	13	81350746	*	rs1287504	R	81924881	rs1287504	A	G	0.1649	0.0102	0.0024	1.7e-05	686149	81924881	81350746	13	81350746	13	81350746	*	R	0.232558	4.25
chr13:81352168:C:T	T	C	0.1639	0.0056	0.1288	0.1748	0.0038	0.0129	0.7679	55.7	24.847	11	0.0096	440683	39106	401577	chr13	81352168	13	13	81352168	81352168	1	1	0.1639	144456	0.046	13	81352168	*	rs1146987	Y	81926303	rs1146987	T	C	0.1663	0.0105	0.0024	9.7e-06	685397	81926303	81352168	13	81352168	13	81352168	*	Y	0.294574	4.375
chr13:81354922:A:T	A	T	0.8369	0.0057	0.8259	0.8721	-0.0008	0.013	0.9506	51.6	22.724	11	0.01933	440683	39106	401577	chr13	81354922	13	13	81354922	81354922	1	1	0.1631	143751	0.0462	13	81354922	*	rs1287501	W	81929057	rs1287501	A	T	0.8345	-0.0102	0.0024	1.6e-05	685889	81929057	81354922	13	81354922	13	81354922	*	W	-0.0615385	-4.25
chr13:81377182:G:A	A	G	0.1235	0.0056	0.1014	0.1344	0.0071	0.0147	0.6304	45.8	20.311	11	0.04126	440683	39106	401577	chr13	81377182	13	13	81377182	81377182	1	1	0.1235	108849	0.033	13	81377182	*	rs1287573	R	81951317	rs1287573	A	G	0.1245	0.01	0.0027	0.00025	679918	81951317	81377182	13	81377182	13	81377182	*	R	0.482993	3.7037
chr13:81396042:A:G	A	G	0.8509	0.0039	0.8464	0.8807	-0.0013	0.0136	0.9266	54.6	24.249	11	0.01172	440683	39106	401577	chr13	81396042	13	13	81396042	81396042	1	1	0.1491	131412	0.0343	13	81396042	*	rs17074184	R	81970177	rs17074184	A	G	0.8483	-0.0091	0.0025	0.00025	673830	81970177	81396042	13	81396042	13	81396042	*	R	-0.0955882	-3.64
chr13:81477962:A:G	A	G	0.9281	0.0074	0.9171	0.9451	0.0026	0.0189	0.8892	22.5	14.19	11	0.2227	440683	39106	401577	chr13	81477962	13	13	81477962	81477962	1	1	0.0719	63370.2	0.028	13	81477962	*	rs17275200	R	82052097	rs17275200	A	G	0.91558	-0.012	0.0034	0.00038	663747	82052097	81477962	13	81477962	13	81477962	*	R	0.137566	-3.52941
chr13:81723353:T:G	T	G	0.5711	0.0085	0.5641	0.5929	0.0098	0.0096	0.308	0	8.513	11	0.6667	440683	39106	401577	chr13	81723353	13	13	81723353	81723353	1	1	0.4289	378018	0.0288	13	81723353	*	rs1387742	K	82297488	rs1387742	T	G	0.5747	-0.0058	0.0017	0.00049	765738	82297488	81723353	13	81723353	13	81723353	*	K	1.02083	-3.41176
chr13:83221406:A:G	A	G	0.6514	0.0297	0.5681	0.6999	0.0107	0.01	0.2878	0	7.118	11	0.7895	440683	39106	401577	chr13	83221406	13	13	83221406	83221406	1	1	0.3486	307244	0.1318	13	83221406	*	rs9593772	R	83795541	rs9593772	A	G	0.6275	0.006	0.0017	0.00033	792959	83795541	83221406	13	83221406	13	83221406	*	R	1.07	3.52941
chr13:83927598:T:G	T	G	0.9568	0.0027	0.9536	0.9647	-0.0041	0.0234	0.8623	6.1	11.711	11	0.3858	440683	39106	401577	chr13	83927598	13	13	83927598	83927598	1	1	0.0432	38075	0.0111	13	83927598	*	rs7139607	K	84501733	rs7139607	T	G	0.95972	-0.017	0.0046	0.00022	688890	84501733	83927598	13	83927598	13	83927598	*	K	-0.175214	-3.69565
chr13:83937804:A:G	A	G	0.9568	0.0026	0.9537	0.9646	-0.0035	0.0234	0.8804	6.4	11.757	11	0.3822	440683	39106	401577	chr13	83937804	13	13	83937804	83937804	1	1	0.0432	38075	0.0109	13	83937804	*	rs1334861	R	84511939	rs1334861	A	G	0.95983	-0.0168	0.0046	0.00026	677687	84511939	83937804	13	83937804	13	83937804	*	R	-0.149573	-3.65217
chr13:83990292:A:G	A	G	0.2093	0.0087	0.1955	0.2626	0.0022	0.0119	0.8523	0	8.921	11	0.6292	440683	39106	401577	chr13	83990292	13	13	83990292	83990292	1	1	0.2093	184470	0.0671	13	83990292	*	rs4632016	R	84564427	rs4632016	A	G	0.2022	0.0075	0.0022	0.00049	689546	84564427	83990292	13	83990292	13	83990292	*	R	0.184874	3.40909
chr13:84666373:G:C	C	G	0.7111	0.0178	0.6897	0.749	0.0046	0.0106	0.6628	0	8.497	11	0.6682	440683	39106	401577	chr13	84666373	13	13	84666373	84666373	1	1	0.2889	254627	0.0593	13	84666373	*	rs9546799	S	85240508	rs9546799	C	G	0.7272	0.0068	0.002	0.00049	690015	85240508	84666373	13	84666373	13	84666373	*	S	0.433962	3.4
chr13:84673539:T:A	A	T	0.7097	0.0187	0.6882	0.7484	0.0013	0.0106	0.9035	0	7.908	11	0.7215	440683	39106	401577	chr13	84673539	13	13	84673539	84673539	1	1	0.2903	255861	0.0602	13	84673539	*	rs4365184	W	85247674	rs4365184	A	T	0.7276	0.0071	0.002	0.00027	684939	85247674	84673539	13	84673539	13	84673539	*	W	0.122642	3.55
chr13:84681957:T:A	A	T	0.5876	0.0159	0.5689	0.6128	0.0019	0.0097	0.8433	13.5	12.716	11	0.3123	440683	39106	401577	chr13	84681957	13	13	84681957	84681957	1	1	0.4124	363475	0.0439	13	84681957	*	rs7986737	W	85256092	rs7986737	A	T	0.6081	0.0076	0.0018	1.8e-05	691708	85256092	84681957	13	84681957	13	84681957	*	W	0.195876	4.22222
chr13:84683800:C:T	T	C	0.5878	0.0158	0.5689	0.6129	0.0018	0.0097	0.8566	13.3	12.689	11	0.3141	440683	39106	401577	chr13	84683800	13	13	84683800	84683800	1	1	0.4122	363299	0.044	13	84683800	*	rs9546806	Y	85257935	rs9546806	T	C	0.6122	0.0076	0.0018	1.9e-05	692056	85257935	84683800	13	84683800	13	84683800	*	Y	0.185567	4.22222
chr13:84689739:G:C	C	G	0.5869	0.0161	0.5671	0.6125	0.002	0.0097	0.8353	12.2	12.53	11	0.3252	440683	39106	401577	chr13	84689739	13	13	84689739	84689739	1	1	0.4131	364092	0.0454	13	84689739	*	rs9546810	S	85263874	rs9546810	C	G	0.6035	0.0076	0.0018	2e-05	692605	85263874	84689739	13	84689739	13	84689739	*	S	0.206186	4.22222
chr13:84691684:A:C	A	C	0.2909	0.0184	0.2517	0.3174	-0.0021	0.0105	0.8408	0	7.337	11	0.7711	440683	39106	401577	chr13	84691684	13	13	84691684	84691684	1	1	0.2909	256389	0.0657	13	84691684	*	rs4584703	M	85265819	rs4584703	A	C	0.2737	-0.007	0.0019	0.00032	692054	85265819	84691684	13	84691684	13	84691684	*	M	-0.2	-3.68421
chr13:84700817:T:C	T	C	0.2916	0.0189	0.2517	0.3149	-0.0016	0.0105	0.8778	0	7.557	11	0.7523	440683	39106	401577	chr13	84700817	13	13	84700817	84700817	1	1	0.2916	257006	0.0632	13	84700817	*	rs4884239	Y	85274952	rs4884239	T	C	0.2731	-0.0071	0.002	0.00037	637947	85274952	84700817	13	84700817	13	84700817	*	Y	-0.152381	-3.55
chr13:84702843:T:C	T	C	0.292	0.0192	0.2517	0.3168	-0.0007	0.0105	0.946	0	7.329	11	0.7719	440683	39106	401577	chr13	84702843	13	13	84702843	84702843	1	1	0.292	257359	0.0651	13	84702843	*	rs4072476	Y	85276978	rs4072476	T	C	0.2736	-0.007	0.0019	0.00031	691491	85276978	84702843	13	84702843	13	84702843	*	Y	-0.0666667	-3.68421
chr13:84713248:T:A	A	T	0.2884	0.018	0.2506	0.3124	-0.0004	0.0105	0.9704	0	7.907	11	0.7216	440683	39106	401577	chr13	84713248	13	13	84713248	84713248	1	1	0.2884	254186	0.0618	13	84713248	*	rs7329880	W	85287383	rs7329880	A	T	0.2739	-0.007	0.0019	0.00029	692420	85287383	84713248	13	84713248	13	84713248	*	W	-0.0380952	-3.68421
chr13:84715048:G:A	A	G	0.291	0.0185	0.2553	0.313	0.0018	0.0105	0.8633	0	6.926	11	0.805	440683	39106	401577	chr13	84715048	13	13	84715048	84715048	1	1	0.291	256478	0.0577	13	84715048	*	rs7318482	R	85289183	rs7318482	A	G	0.2744	-0.0071	0.002	0.00028	682468	85289183	84715048	13	84715048	13	84715048	*	R	0.171429	-3.55
chr13:84717388:T:C	T	C	0.7097	0.0179	0.6889	0.7452	-0.0003	0.0105	0.9805	0	6.583	11	0.8318	440683	39106	401577	chr13	84717388	13	13	84717388	84717388	1	1	0.2903	255861	0.0563	13	84717388	*	rs7337974	Y	85291523	rs7337974	T	C	0.7264	0.0072	0.002	0.00023	687834	85291523	84717388	13	84717388	13	84717388	*	Y	-0.0285714	3.6
chr13:84717633:C:T	T	C	0.2904	0.0179	0.2548	0.3111	0.0002	0.0105	0.9831	0	6.574	11	0.8325	440683	39106	401577	chr13	84717633	13	13	84717633	84717633	1	1	0.2904	255949	0.0563	13	84717633	*	rs6563413	Y	85291768	rs6563413	T	C	0.2738	-0.0072	0.002	0.00023	687858	85291768	84717633	13	84717633	13	84717633	*	Y	0.0190476	-3.6
chr13:84718270:C:T	T	C	0.2904	0.018	0.2548	0.3112	0.0003	0.0105	0.9763	0	6.721	11	0.8212	440683	39106	401577	chr13	84718270	13	13	84718270	84718270	1	1	0.2904	255949	0.0564	13	84718270	*	rs9602536	Y	85292405	rs9602536	T	C	0.2738	-0.0073	0.002	0.0002	687676	85292405	84718270	13	84718270	13	84718270	*	Y	0.0285714	-3.65
chr13:84718359:C:T	T	C	0.2903	0.018	0.2547	0.3128	0.0003	0.0105	0.9763	0	6.701	11	0.8228	440683	39106	401577	chr13	84718359	13	13	84718359	84718359	1	1	0.2903	255861	0.0581	13	84718359	*	rs9602537	Y	85292494	rs9602537	T	C	0.2739	-0.0072	0.002	0.00023	687447	85292494	84718359	13	84718359	13	84718359	*	Y	0.0285714	-3.6
chr13:84720746:A:G	A	G	0.7061	0.0141	0.6893	0.7313	0.0057	0.0105	0.5881	0	6.199	11	0.8597	440683	39106	401577	chr13	84720746	13	13	84720746	84720746	1	1	0.2939	259033	0.042	13	84720746	*	rs11149313	R	85294881	rs11149313	A	G	0.7168	0.008	0.0019	4.3e-05	684782	85294881	84720746	13	84720746	13	84720746	*	R	0.542857	4.21053
chr13:84739259:A:G	A	G	0.4982	0.0152	0.4612	0.5202	-0.0028	0.0095	0.7691	8.1	11.97	11	0.3659	440683	39106	401577	chr13	84739259	13	13	84739259	84739259	1	1	0.4982	439097	0.059	13	84739259	*	rs2204502	R	85313394	rs2204502	A	G	0.4861	-0.0072	0.0017	2.9e-05	689472	85313394	84739259	13	84739259	13	84739259	*	R	-0.294737	-4.23529
chr13:84747321:T:G	T	G	0.4989	0.0149	0.4637	0.5203	-0.0033	0.0095	0.7311	2.7	11.308	11	0.4178	440683	39106	401577	chr13	84747321	13	13	84747321	84747321	1	1	0.4989	439713	0.0566	13	84747321	*	rs3013646	K	85321456	rs3013646	T	G	0.4866	-0.0074	0.0017	1.8e-05	689350	85321456	84747321	13	84747321	13	84747321	*	K	-0.347368	-4.35294
chr13:84750007:T:C	T	C	0.499	0.0149	0.4635	0.5206	-0.0034	0.0095	0.7207	2.8	11.32	11	0.4168	440683	39106	401577	chr13	84750007	13	13	84750007	84750007	1	1	0.499	439802	0.0571	13	84750007	*	rs9546836	Y	85324142	rs9546836	T	C	0.4867	-0.0075	0.0017	1.5e-05	689594	85324142	84750007	13	84750007	13	84750007	*	Y	-0.357895	-4.41176
chr13:84750805:T:C	T	C	0.499	0.0148	0.4636	0.5206	-0.0031	0.0095	0.7459	3.9	11.444	11	0.4069	440683	39106	401577	chr13	84750805	13	13	84750805	84750805	1	1	0.499	439802	0.057	13	84750805	*	rs12873640	Y	85324940	rs12873640	T	C	0.4867	-0.0074	0.0017	1.7e-05	689569	85324940	84750805	13	84750805	13	84750805	*	Y	-0.326316	-4.35294
chr13:84751629:T:G	T	G	0.499	0.0149	0.4634	0.5205	-0.0031	0.0095	0.7484	3.9	11.446	11	0.4067	440683	39106	401577	chr13	84751629	13	13	84751629	84751629	1	1	0.499	439802	0.0571	13	84751629	*	rs9546839	B	85325764	rs9546839	T	G	0.4867	-0.0075	0.0017	1.5e-05	689452	85325764	84751629	13	84751629	13	84751629	*	B	-0.326316	-4.41176
chr13:84759305:G:T	T	G	0.5025	0.0149	0.4804	0.5372	0.0022	0.0095	0.821	0	10.412	11	0.4937	440683	39106	401577	chr13	84759305	13	13	84759305	84759305	1	1	0.4975	438480	0.0568	13	84759305	*	rs1405077	K	85333440	rs1405077	T	G	0.5131	0.0073	0.0017	2.1e-05	691372	85333440	84759305	13	84759305	13	84759305	*	K	0.231579	4.29412
chr13:84761761:A:G	A	G	0.3665	0.0113	0.3301	0.3835	0.0009	0.0099	0.9296	0	6.272	11	0.8546	440683	39106	401577	chr13	84761761	13	13	84761761	84761761	1	1	0.3665	323021	0.0534	13	84761761	*	rs9602547	R	85335896	rs9602547	A	G	0.3607	-0.0077	0.0018	1.7e-05	688138	85335896	84761761	13	84761761	13	84761761	*	R	0.0909091	-4.27778
chr13:84763813:A:G	A	G	0.4977	0.0156	0.4623	0.5204	-0.0012	0.0095	0.9004	0	10.277	11	0.5057	440683	39106	401577	chr13	84763813	13	13	84763813	84763813	1	1	0.4977	438656	0.0581	13	84763813	*	rs2037713	R	85337948	rs2037713	A	G	0.4863	-0.0073	0.0017	2.2e-05	687786	85337948	84763813	13	84763813	13	84763813	*	R	-0.126316	-4.29412
chr13:84767251:G:T	T	G	0.5017	0.0154	0.4791	0.5376	0.0011	0.0095	0.9097	0	10.531	11	0.4833	440683	39106	401577	chr13	84767251	13	13	84767251	84767251	1	1	0.4983	439185	0.0585	13	84767251	*	rs3013651	K	85341386	rs3013651	T	G	0.5095	0.0074	0.0017	1.8e-05	687977	85341386	84767251	13	84767251	13	84767251	*	K	0.115789	4.35294
chr13:84768621:T:A	A	T	0.5016	0.0154	0.4791	0.5377	0.0014	0.0095	0.8848	0	10.837	11	0.4571	440683	39106	401577	chr13	84768621	13	13	84768621	84768621	1	1	0.4984	439273	0.0586	13	84768621	*	rs2949911	W	85342756	rs2949911	A	T	0.5139	0.0074	0.0017	2.1e-05	687845	85342756	84768621	13	84768621	13	84768621	*	W	0.147368	4.35294
chr13:84770392:A:G	A	G	0.4984	0.0154	0.4623	0.5209	-0.0013	0.0095	0.8914	0	10.819	11	0.4585	440683	39106	401577	chr13	84770392	13	13	84770392	84770392	1	1	0.4984	439273	0.0586	13	84770392	*	rs1547574	R	85344527	rs1547574	A	G	0.4861	-0.0072	0.0017	2.8e-05	686528	85344527	84770392	13	84770392	13	84770392	*	R	-0.136842	-4.23529
chr13:84775078:T:C	T	C	0.4984	0.0155	0.4624	0.5214	-0.0014	0.0095	0.8849	0	10.778	11	0.462	440683	39106	401577	chr13	84775078	13	13	84775078	84775078	1	1	0.4984	439273	0.059	13	84775078	*	rs3013655	Y	85349213	rs3013655	T	C	0.486	-0.0074	0.0017	2e-05	688050	85349213	84775078	13	84775078	13	84775078	*	Y	-0.147368	-4.35294
chr13:84780880:A:T	A	T	0.4958	0.0154	0.4599	0.521	-0.0023	0.0095	0.8115	0	10.11	11	0.5205	440683	39106	401577	chr13	84780880	13	13	84780880	84780880	1	1	0.4958	436981	0.0611	13	84780880	*	rs1526004	W	85355015	rs1526004	A	T	0.4847	-0.0075	0.0017	1.8e-05	687339	85355015	84780880	13	84780880	13	84780880	*	W	-0.242105	-4.41176
chr13:84781466:A:G	A	G	0.496	0.0154	0.4599	0.5215	-0.0025	0.0095	0.7945	0	9.569	11	0.5696	440683	39106	401577	chr13	84781466	13	13	84781466	84781466	1	1	0.496	437158	0.0616	13	84781466	*	rs2949892	R	85355601	rs2949892	A	G	0.4849	-0.0075	0.0017	1.5e-05	688086	85355601	84781466	13	84781466	13	84781466	*	R	-0.263158	-4.41176
chr13:84784528:G:A	A	G	0.4991	0.0143	0.4779	0.5333	0.0055	0.0095	0.5657	0	9.898	11	0.5396	440683	39106	401577	chr13	84784528	13	13	84784528	84784528	1	1	0.4991	439890	0.0554	13	84784528	*	rs2949889	R	85358663	rs2949889	A	G	0.5106	0.0071	0.0017	3.7e-05	685748	85358663	84784528	13	84784528	13	84784528	*	R	0.578947	4.17647
chr13:84795232:T:G	T	G	0.5	0.0142	0.4658	0.5206	-0.0043	0.0095	0.6557	0	10.79	11	0.461	440683	39106	401577	chr13	84795232	13	13	84795232	84795232	1	1	0.5	440683	0.0548	13	84795232	*	rs2692970	K	85369367	rs2692970	T	G	0.4891	-0.0072	0.0017	2.9e-05	686133	85369367	84795232	13	84795232	13	84795232	*	K	-0.452632	-4.23529
chr13:84797063:G:A	A	G	0.4997	0.0142	0.4794	0.5341	0.0041	0.0095	0.6691	0	10.794	11	0.4606	440683	39106	401577	chr13	84797063	13	13	84797063	84797063	1	1	0.4997	440419	0.0547	13	84797063	*	rs10467662	R	85371198	rs10467662	A	G	0.5108	0.0072	0.0017	3.2e-05	686112	85371198	84797063	13	84797063	13	84797063	*	R	0.431579	4.23529
chr13:84801791:C:T	T	C	0.4994	0.0142	0.4793	0.5336	0.0043	0.0095	0.6496	0	10.717	11	0.4673	440683	39106	401577	chr13	84801791	13	13	84801791	84801791	1	1	0.4994	440154	0.0543	13	84801791	*	rs2692963	Y	85375926	rs2692963	T	C	0.5103	0.0072	0.0017	3.2e-05	686060	85375926	84801791	13	84801791	13	84801791	*	Y	0.452632	4.23529
chr13:84802634:G:A	A	G	0.4947	0.0142	0.4752	0.5288	0.0069	0.0095	0.473	0	9.116	11	0.6111	440683	39106	401577	chr13	84802634	13	13	84802634	84802634	1	1	0.4947	436012	0.0536	13	84802634	*	rs2692962	R	85376769	rs2692962	A	G	0.5064	0.0071	0.0017	4.3e-05	686091	85376769	84802634	13	84802634	13	84802634	*	R	0.726316	4.17647
chr13:84806771:T:A	A	T	0.4985	0.012	0.4711	0.5149	-0.0071	0.0095	0.4592	0	9.037	11	0.6185	440683	39106	401577	chr13	84806771	13	13	84806771	84806771	1	1	0.4985	439361	0.0438	13	84806771	*	rs9319088	W	85380906	rs9319088	A	T	0.4939	-0.007	0.0017	5.8e-05	685846	85380906	84806771	13	84806771	13	84806771	*	W	-0.747368	-4.11765
chr13:84808001:C:A	A	C	0.4985	0.012	0.4711	0.5149	-0.0072	0.0095	0.448	0	9.008	11	0.6212	440683	39106	401577	chr13	84808001	13	13	84808001	84808001	1	1	0.4985	439361	0.0438	13	84808001	*	rs1526017	M	85382136	rs1526017	A	C	0.494	-0.0071	0.0017	4.3e-05	685383	85382136	84808001	13	84808001	13	84808001	*	M	-0.757895	-4.17647
chr13:84808067:G:A	A	G	0.4989	0.0121	0.4712	0.5157	-0.0072	0.0095	0.4518	0	9.022	11	0.6199	440683	39106	401577	chr13	84808067	13	13	84808067	84808067	1	1	0.4989	439713	0.0445	13	84808067	*	rs1526016	R	85382202	rs1526016	A	G	0.4957	-0.0072	0.0017	3.1e-05	679494	85382202	84808067	13	84808067	13	84808067	*	R	-0.757895	-4.23529
chr13:84808235:A:G	A	G	0.5012	0.0119	0.4849	0.5288	0.0069	0.0095	0.4699	0	8.845	11	0.6362	440683	39106	401577	chr13	84808235	13	13	84808235	84808235	1	1	0.4988	439625	0.0439	13	84808235	*	rs11149321	R	85382370	rs11149321	A	G	0.506	0.0069	0.0017	6.4e-05	685361	85382370	84808235	13	84808235	13	84808235	*	R	0.726316	4.05882
chr13:84809896:T:C	T	C	0.5015	0.0119	0.4851	0.5288	0.0071	0.0095	0.4584	0	8.884	11	0.6326	440683	39106	401577	chr13	84809896	13	13	84809896	84809896	1	1	0.4985	439361	0.0437	13	84809896	*	rs9670971	Y	85384031	rs9670971	T	C	0.506	0.007	0.0017	5.6e-05	685340	85384031	84809896	13	84809896	13	84809896	*	Y	0.747368	4.11765
chr13:84809981:T:G	T	G	0.502	0.0119	0.4859	0.5289	0.007	0.0095	0.464	0	8.775	11	0.6426	440683	39106	401577	chr13	84809981	13	13	84809981	84809981	1	1	0.498	438920	0.043	13	84809981	*	rs9670983	K	85384116	rs9670983	T	G	0.5114	0.0069	0.0017	6.1e-05	685289	85384116	84809981	13	84809981	13	84809981	*	K	0.736842	4.05882
chr13:84811210:C:A	A	C	0.5003	0.0129	0.4711	0.5152	-0.0071	0.0095	0.4577	0	8.805	11	0.6399	440683	39106	401577	chr13	84811210	13	13	84811210	84811210	1	1	0.4997	440419	0.0441	13	84811210	*	rs1534180	M	85385345	rs1534180	A	C	0.4937	-0.007	0.0017	5.6e-05	685131	85385345	84811210	13	84811210	13	84811210	*	M	-0.747368	-4.11765
chr13:84813800:A:C	A	C	0.624	0.0079	0.611	0.6507	0.0033	0.0098	0.7354	0	6.724	11	0.821	440683	39106	401577	chr13	84813800	13	13	84813800	84813800	1	1	0.376	331394	0.0397	13	84813800	*	rs9319089	M	85387935	rs9319089	A	C	0.6228	0.0066	0.0018	0.00025	679222	85387935	84813800	13	84813800	13	84813800	*	M	0.336735	3.66667
chr13:84820805:G:A	A	G	0.3736	0.0077	0.3493	0.3848	-0.0037	0.0099	0.7057	0	6.394	11	0.8458	440683	39106	401577	chr13	84820805	13	13	84820805	84820805	1	1	0.3736	329278	0.0355	13	84820805	*	rs5009568	R	85394940	rs5009568	A	G	0.376	-0.0065	0.0018	0.0003	685255	85394940	84820805	13	84820805	13	84820805	*	R	-0.373737	-3.61111
chr13:84824181:C:A	A	C	0.3763	0.0079	0.3507	0.3895	-0.0034	0.0098	0.7333	0	6.875	11	0.8091	440683	39106	401577	chr13	84824181	13	13	84824181	84824181	1	1	0.3763	331658	0.0388	13	84824181	*	rs2204503	M	85398316	rs2204503	A	C	0.3774	-0.0065	0.0018	0.00028	685285	85398316	84824181	13	84824181	13	84824181	*	M	-0.346939	-3.61111
chr13:84829236:C:A	A	C	0.3758	0.0075	0.3495	0.385	-0.0038	0.0099	0.6991	0	6.457	11	0.8412	440683	39106	401577	chr13	84829236	13	13	84829236	84829236	1	1	0.3758	331217	0.0355	13	84829236	*	rs4519241	M	85403371	rs4519241	A	C	0.3757	-0.0068	0.0018	0.00015	681199	85403371	84829236	13	84829236	13	84829236	*	M	-0.383838	-3.77778
chr13:84832159:A:G	A	G	0.5771	0.0066	0.5613	0.602	0.0047	0.0097	0.6267	0	6.885	11	0.8084	440683	39106	401577	chr13	84832159	13	13	84832159	84832159	1	1	0.4229	372730	0.0407	13	84832159	*	rs11149334	R	85406294	rs11149334	A	G	0.5845	0.0065	0.0018	0.00022	682052	85406294	84832159	13	84832159	13	84832159	*	R	0.484536	3.61111
chr13:84835461:G:A	A	G	0.4216	0.0063	0.3977	0.4367	-0.0042	0.0097	0.6627	0	7.668	11	0.7427	440683	39106	401577	chr13	84835461	13	13	84835461	84835461	1	1	0.4216	371584	0.039	13	84835461	*	rs1112938	R	85409596	rs1112938	A	G	0.4265	-0.0072	0.0017	2.3e-05	743567	85409596	84835461	13	84835461	13	84835461	*	R	-0.43299	-4.23529
chr13:84842961:G:C	C	G	0.4213	0.007	0.3978	0.4376	-0.0041	0.0097	0.674	0	7.384	11	0.7672	440683	39106	401577	chr13	84842961	13	13	84842961	84842961	1	1	0.4213	371319	0.0398	13	84842961	*	rs9670840	V	85417096	rs9670840	C	G	0.4273	-0.0063	0.0017	0.00031	689046	85417096	84842961	13	84842961	13	84842961	*	V	-0.42268	-3.70588
chr13:84844892:C:T	T	C	0.4211	0.0068	0.3979	0.4371	-0.0041	0.0097	0.6729	0	7.338	11	0.7711	440683	39106	401577	chr13	84844892	13	13	84844892	84844892	1	1	0.4211	371143	0.0392	13	84844892	*	rs1358045	Y	85419027	rs1358045	T	C	0.4273	-0.0063	0.0017	0.00028	688961	85419027	84844892	13	84844892	13	84844892	*	Y	-0.42268	-3.70588
chr13:84850486:G:A	A	G	0.4212	0.0071	0.3987	0.4394	-0.0041	0.0097	0.6743	0	7.325	11	0.7722	440683	39106	401577	chr13	84850486	13	13	84850486	84850486	1	1	0.4212	371231	0.0407	13	84850486	*	rs9319091	R	85424621	rs9319091	A	G	0.4273	-0.0063	0.0017	0.00031	688566	85424621	84850486	13	84850486	13	84850486	*	R	-0.42268	-3.70588
chr13:84852431:G:C	C	G	0.4211	0.0071	0.3986	0.4377	-0.0042	0.0097	0.6637	0	7.227	11	0.7804	440683	39106	401577	chr13	84852431	13	13	84852431	84852431	1	1	0.4211	371143	0.0391	13	84852431	*	rs9742004	S	85426566	rs9742004	C	G	0.4272	-0.0062	0.0017	0.00037	688568	85426566	84852431	13	84852431	13	84852431	*	S	-0.43299	-3.64706
chr13:84871641:A:G	A	G	0.5869	0.0171	0.5589	0.6215	0.0083	0.0097	0.3932	0	2.167	11	0.9978	440683	39106	401577	chr13	84871641	13	13	84871641	84871641	1	1	0.4131	364092	0.0626	13	84871641	*	rs2091337	R	85445776	rs2091337	A	G	0.593	0.0066	0.0018	0.0003	638797	85445776	84871641	13	84871641	13	84871641	*	R	0.85567	3.66667
chr13:84877373:G:A	A	G	0.4132	0.0172	0.3785	0.4411	-0.0083	0.0097	0.3927	0	2.129	11	0.998	440683	39106	401577	chr13	84877373	13	13	84877373	84877373	1	1	0.4132	364180	0.0626	13	84877373	*	rs9546892	R	85451508	rs9546892	A	G	0.407	-0.0071	0.0019	0.00026	525515	85451508	84877373	13	84877373	13	84877373	*	R	-0.85567	-3.73684
chr13:85249255:A:T	A	T	0.4815	0.0076	0.456	0.4963	0.0008	0.0095	0.9313	28.2	15.329	11	0.1679	440683	39106	401577	chr13	85249255	13	13	85249255	85249255	1	1	0.4815	424378	0.0403	13	85249255	*	rs2479707	W	85823390	rs2479707	A	T	0.4764	0.0069	0.0017	7.7e-05	676421	85823390	85249255	13	85249255	13	85249255	*	W	0.0842105	4.05882
chr13:85249294:T:A	A	T	0.4667	0.0068	0.4602	0.4877	-0.0056	0.0095	0.5542	0	8.138	11	0.7009	440683	39106	401577	chr13	85249294	13	13	85249294	85249294	1	1	0.4667	411334	0.0275	13	85249294	*	rs2497427	D	85823429	rs2497427	A	T	0.4749	-0.006	0.0017	0.0005	684906	85823429	85249294	13	85249294	13	85249294	*	D	-0.589474	-3.52941
chr13:85249405:C:T	T	C	0.5194	0.0075	0.5039	0.5442	-0.0005	0.0095	0.955	29.2	15.527	11	0.1596	440683	39106	401577	chr13	85249405	13	13	85249405	85249405	1	1	0.4806	423584	0.0403	13	85249405	*	rs2451433	Y	85823540	rs2451433	T	C	0.5239	-0.0068	0.0017	8.4e-05	685478	85823540	85249405	13	85249405	13	85249405	*	Y	-0.0526316	-4
chr13:85264924:C:T	T	C	0.2866	0.0072	0.2717	0.3095	-0.0081	0.0105	0.4399	4.7	11.542	11	0.3991	440683	39106	401577	chr13	85264924	13	13	85264924	85264924	1	1	0.2866	252599	0.0378	13	85264924	*	rs2479712	Y	85839059	rs2479712	T	C	0.293	-0.007	0.0019	0.00029	675983	85839059	85264924	13	85264924	13	85264924	*	Y	-0.771429	-3.68421
chr13:85265092:C:T	T	C	0.2869	0.0072	0.2717	0.3104	-0.0083	0.0105	0.4275	5.1	11.588	11	0.3954	440683	39106	401577	chr13	85265092	13	13	85265092	85265092	1	1	0.2869	252864	0.0387	13	85265092	*	rs2991465	Y	85839227	rs2991465	T	C	0.2922	-0.0069	0.0019	0.00031	675569	85839227	85265092	13	85265092	13	85265092	*	Y	-0.790476	-3.63158
chr13:85290466:T:C	T	C	0.6738	0.0064	0.6407	0.6955	-0.0047	0.0102	0.6432	34.1	16.687	11	0.1175	440683	39106	401577	chr13	85290466	13	13	85290466	85290466	1	1	0.3262	287502	0.0548	13	85290466	*	rs1490100	Y	85864601	rs1490100	T	C	0.6729	0.0073	0.0019	7.7e-05	686492	85864601	85290466	13	85290466	13	85290466	*	Y	-0.460784	3.84211
chr13:85299922:T:G	T	G	0.6705	0.0099	0.6404	0.6887	-0.0033	0.0101	0.7441	38.9	17.99	11	0.08182	440683	39106	401577	chr13	85299922	13	13	85299922	85299922	1	1	0.3295	290410	0.0483	13	85299922	*	rs6563441	K	85874057	rs6563441	T	G	0.6726	0.0068	0.0017	9.5e-05	792578	85874057	85299922	13	85299922	13	85299922	*	K	-0.326733	4
chr13:85328684:A:G	A	G	0.0752	0.0038	0.0643	0.0829	-0.0246	0.0188	0.1913	21.2	13.957	11	0.2354	440683	39106	401577	chr13	85328684	13	13	85328684	85328684	1	1	0.0752	66278.7	0.0186	13	85328684	*	rs9531759	R	85902819	rs9531759	A	G	0.067	-0.0123	0.0035	0.00038	723679	85902819	85328684	13	85328684	13	85328684	*	R	-1.30851	-3.51429
chr13:85329054:A:T	A	T	0.6263	0.0064	0.6038	0.6485	0.0046	0.0098	0.6423	0	6.258	11	0.8556	440683	39106	401577	chr13	85329054	13	13	85329054	85329054	1	1	0.3737	329366	0.0447	13	85329054	*	rs9602728	W	85903189	rs9602728	A	T	0.6167	-0.0097	0.0018	9.4e-08	670350	85903189	85329054	13	85329054	13	85329054	*	W	0.469388	-5.38889
chr13:85329582:A:G	A	G	0.6256	0.0066	0.6025	0.6484	0.0048	0.0098	0.6242	0	6.24	11	0.8569	440683	39106	401577	chr13	85329582	13	13	85329582	85329582	1	1	0.3744	329983	0.0459	13	85329582	*	rs9547153	R	85903717	rs9547153	A	G	0.6161	-0.0098	0.0017	8.7e-09	775400	85903717	85329582	13	85329582	13	85329582	*	R	0.489796	-5.76471
chr13:85352551:A:G	A	G	0.6191	0.0131	0.5788	0.657	-0.0149	0.0098	0.1273	2.4	11.27	11	0.421	440683	39106	401577	chr13	85352551	13	13	85352551	85352551	1	1	0.3809	335712	0.0782	13	85352551	*	rs7334355	V	85926686	rs7334355	A	G	0.6238	0.0076	0.0018	1.7e-05	692545	85926686	85352551	13	85352551	13	85352551	*	V	-1.52041	4.22222
chr13:85353484:T:G	T	G	0.6191	0.0138	0.5788	0.6582	-0.0149	0.0098	0.1283	1.2	11.138	11	0.4318	440683	39106	401577	chr13	85353484	13	13	85353484	85353484	1	1	0.3809	335712	0.0794	13	85353484	*	rs9319153	K	85927619	rs9319153	T	G	0.6238	0.0076	0.0018	1.8e-05	692582	85927619	85353484	13	85353484	13	85353484	*	K	-1.52041	4.22222
chr13:85362116:G:A	A	G	0.3808	0.0131	0.3423	0.4271	0.015	0.0098	0.128	0.5	11.05	11	0.4391	440683	39106	401577	chr13	85362116	13	13	85362116	85362116	1	1	0.3808	335624	0.0848	13	85362116	*	rs7337175	R	85936251	rs7337175	A	G	0.377	-0.008	0.0018	8.6e-06	684607	85936251	85362116	13	85362116	13	85362116	*	R	1.53061	-4.44444
chr13:85369375:A:C	A	C	0.6361	0.0161	0.6033	0.6812	-0.0051	0.01	0.6112	15.1	12.952	11	0.2964	440683	39106	401577	chr13	85369375	13	13	85369375	85369375	1	1	0.3639	320729	0.0779	13	85369375	*	rs7982154	H	85943510	rs7982154	A	C	0.649	0.009	0.0019	1.1e-06	676914	85943510	85369375	13	85369375	13	85369375	*	H	-0.51	4.73684
chr13:85371767:G:A	A	G	0.3634	0.0161	0.3182	0.3952	0.0054	0.01	0.5891	18.4	13.479	11	0.2632	440683	39106	401577	chr13	85371767	13	13	85371767	85371767	1	1	0.3634	320288	0.077	13	85371767	*	rs9319154	R	85945902	rs9319154	A	G	0.3523	-0.0091	0.0018	7.6e-07	672071	85945902	85371767	13	85371767	13	85371767	*	R	0.54	-5.05556
chr13:85402133:A:T	A	T	0.9242	0.0077	0.9024	0.9393	-0.0082	0.0181	0.6505	0	6.782	11	0.8164	440683	39106	401577	chr13	85402133	13	13	85402133	85402133	1	1	0.0758	66807.5	0.0369	13	85402133	*	rs1331544	W	85976268	rs1331544	A	T	0.92622	-0.0123	0.0032	0.00013	679184	85976268	85402133	13	85402133	13	85402133	*	W	-0.453039	-3.84375
chr13:85404483:T:C	T	C	0.6282	0.0177	0.5961	0.6767	-0.0087	0.0099	0.3801	18.1	13.436	11	0.2658	440683	39106	401577	chr13	85404483	13	13	85404483	85404483	1	1	0.3718	327692	0.0806	13	85404483	*	rs9547202	Y	85978618	rs9547202	T	C	0.6448	0.0096	0.0017	2.2e-08	789845	85978618	85404483	13	85404483	13	85404483	*	Y	-0.878788	5.64706
chr13:85408825:G:A	A	G	0.3686	0.0171	0.3215	0.3981	0.0064	0.0099	0.5181	21.2	13.957	11	0.2354	440683	39106	401577	chr13	85408825	13	13	85408825	85408825	1	1	0.3686	324872	0.0766	13	85408825	*	rs1331547	R	85982960	rs1331547	A	G	0.3557	-0.0103	0.0018	1.5e-08	688918	85982960	85408825	13	85408825	13	85408825	*	R	0.646465	-5.72222
chr13:85409833:G:C	C	G	0.3736	0.0176	0.324	0.4085	0.0085	0.0099	0.3871	21.3	13.979	11	0.2341	440683	39106	401577	chr13	85409833	13	13	85409833	85409833	1	1	0.3736	329278	0.0845	13	85409833	*	rs9531786	B	85983968	rs9531786	C	G	0.3597	-0.0104	0.0018	1.1e-08	682638	85983968	85409833	13	85409833	13	85409833	*	B	0.858586	-5.77778
chr13:85412084:G:A	A	G	0.0747	0.0079	0.0588	0.0976	0.0064	0.0183	0.7277	0	6.601	11	0.8304	440683	39106	401577	chr13	85412084	13	13	85412084	85412084	1	1	0.0747	65838	0.0388	13	85412084	*	rs12430082	R	85986219	rs12430082	A	G	0.07291	0.0124	0.0032	0.00012	678894	85986219	85412084	13	85412084	13	85412084	*	R	0.349727	3.875
chr13:85414618:C:T	T	C	0.3668	0.0164	0.3228	0.3949	0.0068	0.0099	0.4941	22.7	14.223	11	0.2209	440683	39106	401577	chr13	85414618	13	13	85414618	85414618	1	1	0.3668	323285	0.0721	13	85414618	*	rs1331565	Y	85988753	rs1331565	T	C	0.3544	-0.0103	0.0018	1.7e-08	689203	85988753	85414618	13	85414618	13	85414618	*	Y	0.686869	-5.72222
chr13:85422463:A:T	A	T	0.6679	0.0145	0.6502	0.7101	-0.0079	0.0101	0.4317	3.9	11.444	11	0.4068	440683	39106	401577	chr13	85422463	13	13	85422463	85422463	1	1	0.3321	292702	0.0599	13	85422463	*	rs952413	W	85996598	rs952413	A	T	0.681	0.0093	0.0019	5.4e-07	691628	85996598	85422463	13	85422463	13	85422463	*	W	-0.782178	4.89474
chr13:85424101:C:T	T	C	0.6634	0.0156	0.6386	0.7063	-0.0081	0.0101	0.4237	1.7	11.19	11	0.4275	440683	39106	401577	chr13	85424101	13	13	85424101	85424101	1	1	0.3366	296668	0.0677	13	85424101	*	rs7989806	B	85998236	rs7989806	T	C	0.6806	0.009	0.0018	3.1e-07	794438	85998236	85424101	13	85424101	13	85424101	*	B	-0.80198	5
chr13:85426039:C:T	T	C	0.6636	0.0149	0.638	0.7046	-0.0079	0.0101	0.43	1.5	11.17	11	0.4291	440683	39106	401577	chr13	85426039	13	13	85426039	85426039	1	1	0.3364	296492	0.0666	13	85426039	*	rs4405452	B	86000174	rs4405452	T	C	0.6803	0.0093	0.0019	5.7e-07	692596	86000174	85426039	13	85426039	13	85426039	*	B	-0.782178	4.89474
chr13:85429252:A:G	A	G	0.3337	0.0148	0.294	0.3532	0.0075	0.01	0.4561	2.4	11.269	11	0.421	440683	39106	401577	chr13	85429252	13	13	85429252	85429252	1	1	0.3337	294112	0.0592	13	85429252	*	rs7336083	R	86003387	rs7336083	A	G	0.3189	-0.0092	0.0019	6.6e-07	692397	86003387	85429252	13	85429252	13	85429252	*	R	0.75	-4.84211
chr13:85433362:A:G	A	G	0.3361	0.0153	0.2947	0.3603	0.008	0.0101	0.43	5.9	11.684	11	0.3878	440683	39106	401577	chr13	85433362	13	13	85433362	85433362	1	1	0.3361	296227	0.0656	13	85433362	*	rs996297	R	86007497	rs996297	A	G	0.3198	-0.0092	0.0019	1.5e-06	638065	86007497	85433362	13	85433362	13	85433362	*	R	0.792079	-4.84211
chr13:85438127:C:T	T	C	0.3285	0.0136	0.2912	0.3466	0.0077	0.0101	0.4445	18.6	13.511	11	0.2612	440683	39106	401577	chr13	85438127	13	13	85438127	85438127	1	1	0.3285	289529	0.0554	13	85438127	*	rs7337101	Y	86012262	rs7337101	T	C	0.315	-0.0093	0.0019	6.5e-07	690239	86012262	85438127	13	85438127	13	85438127	*	Y	0.762376	-4.89474
chr13:85443000:C:T	T	C	0.3652	0.014	0.3228	0.3822	0.0038	0.0099	0.6983	9.1	12.1	11	0.3562	440683	39106	401577	chr13	85443000	13	13	85443000	85443000	1	1	0.3652	321875	0.0594	13	85443000	*	rs4911083	Y	86017135	rs4911083	T	C	0.3513	-0.0087	0.0018	1.7e-06	688802	86017135	85443000	13	85443000	13	85443000	*	Y	0.383838	-4.83333
chr13:85445305:C:T	T	C	0.3437	0.0116	0.3117	0.3586	0.0089	0.01	0.3733	27.1	15.081	11	0.1788	440683	39106	401577	chr13	85445305	13	13	85445305	85445305	1	1	0.3437	302925	0.0469	13	85445305	*	rs9319159	Y	86019440	rs9319159	T	C	0.3297	-0.0087	0.0017	5.9e-07	788368	86019440	85445305	13	85445305	13	85445305	*	Y	0.89	-5.11765
chr13:85446510:A:G	A	G	0.6571	0.0116	0.6427	0.692	-0.0083	0.01	0.4095	27.5	15.176	11	0.1746	440683	39106	401577	chr13	85446510	13	13	85446510	85446510	1	1	0.3429	302220	0.0493	13	85446510	*	rs9319160	R	86020645	rs9319160	A	G	0.6721	0.0086	0.0018	2.9e-06	687324	86020645	85446510	13	85446510	13	85446510	*	R	-0.83	4.77778
chr13:85447948:T:C	T	C	0.652	0.0113	0.6374	0.6871	-0.0105	0.01	0.2946	11.2	12.392	11	0.3349	440683	39106	401577	chr13	85447948	13	13	85447948	85447948	1	1	0.348	306715	0.0497	13	85447948	*	rs2065737	Y	86022083	rs2065737	T	C	0.6678	0.0086	0.0018	3.1e-06	684223	86022083	85447948	13	85447948	13	85447948	*	Y	-1.05	4.77778
chr13:85458295:C:T	T	C	0.4554	0.0073	0.4312	0.4697	0.0035	0.0096	0.7184	0	9.717	11	0.556	440683	39106	401577	chr13	85458295	13	13	85458295	85458295	1	1	0.4554	401374	0.0385	13	85458295	*	rs9575896	Y	86032430	rs9575896	T	C	0.4429	-0.0071	0.0017	4.3e-05	685010	86032430	85458295	13	85458295	13	85458295	*	Y	0.364583	-4.17647
chr13:85462650:A:G	A	G	0.5403	0.0074	0.5175	0.5694	0.0027	0.0096	0.7785	0	6.611	11	0.8296	440683	39106	401577	chr13	85462650	13	13	85462650	85462650	1	1	0.4597	405164	0.0519	13	85462650	*	rs9531792	R	86036785	rs9531792	A	G	0.553	0.0066	0.0017	0.00016	689358	86036785	85462650	13	85462650	13	85462650	*	R	0.28125	3.88235
chr13:85467455:A:G	A	G	0.8081	0.0091	0.7911	0.8243	-0.0083	0.0122	0.4949	0	10.81	11	0.4593	440683	39106	401577	chr13	85467455	13	13	85467455	85467455	1	1	0.1919	169134	0.0332	13	85467455	*	rs872480	R	86041590	rs872480	A	G	0.7926	-0.0077	0.0022	0.00036	686725	86041590	85467455	13	85467455	13	85467455	*	R	-0.680328	-3.5
chr13:85467506:C:T	T	C	0.4231	0.0082	0.3964	0.4315	0.0076	0.0097	0.4339	0	7.906	11	0.7217	440683	39106	401577	chr13	85467506	13	13	85467506	85467506	1	1	0.4231	372906	0.0351	13	85467506	*	rs872481	Y	86041641	rs872481	T	C	0.4113	-0.0062	0.0017	0.0004	690036	86041641	85467506	13	85467506	13	85467506	*	Y	0.783505	-3.64706
chr13:85477834:A:C	A	C	0.4442	0.0092	0.4334	0.4756	-0.0025	0.0096	0.7928	31.2	15.996	11	0.1413	440683	39106	401577	chr13	85477834	13	13	85477834	85477834	1	1	0.4442	391503	0.0422	13	85477834	*	rs1331569	M	86051969	rs1331569	A	C	0.4508	0.0069	0.0017	7.7e-05	686222	86051969	85477834	13	85477834	13	85477834	*	M	-0.260417	4.05882
chr13:85481706:C:T	T	C	0.2561	0.0058	0.2417	0.2699	0.0075	0.011	0.4963	10.9	12.346	11	0.3382	440683	39106	401577	chr13	85481706	13	13	85481706	85481706	1	1	0.2561	225718	0.0282	13	85481706	*	rs11616478	Y	86055841	rs11616478	T	C	0.2677	0.0077	0.002	8.5e-05	680118	86055841	85481706	13	85481706	13	85481706	*	Y	0.681818	3.85
chr13:85485993:A:G	A	G	0.4443	0.0091	0.4333	0.476	-0.0019	0.0096	0.8405	32.3	16.248	11	0.1322	440683	39106	401577	chr13	85485993	13	13	85485993	85485993	1	1	0.4443	391591	0.0427	13	85485993	*	rs1012459	R	86060128	rs1012459	A	G	0.4514	0.0071	0.0017	5.1e-05	685776	86060128	85485993	13	85485993	13	85485993	*	R	-0.197917	4.17647
chr13:85489759:T:G	T	G	0.447	0.0095	0.4343	0.4782	-0.0023	0.0096	0.8093	29.6	15.633	11	0.1553	440683	39106	401577	chr13	85489759	13	13	85489759	85489759	1	1	0.447	393971	0.0439	13	85489759	*	rs9547237	K	86063894	rs9547237	T	G	0.4512	0.007	0.0017	6.3e-05	686159	86063894	85489759	13	85489759	13	85489759	*	K	-0.239583	4.11765
chr13:85496427:C:T	T	C	0.553	0.0096	0.5201	0.5649	0.0023	0.0096	0.8104	30.8	15.902	11	0.1448	440683	39106	401577	chr13	85496427	13	13	85496427	85496427	1	1	0.447	393971	0.0448	13	85496427	*	rs1932099	Y	86070562	rs1932099	T	C	0.5495	-0.0069	0.0017	7.1e-05	685089	86070562	85496427	13	85496427	13	85496427	*	Y	0.239583	-4.05882
chr13:85497678:G:A	A	G	0.5531	0.0095	0.5206	0.5649	0.0022	0.0096	0.823	30.3	15.791	11	0.1491	440683	39106	401577	chr13	85497678	13	13	85497678	85497678	1	1	0.4469	393882	0.0443	13	85497678	*	rs9319165	R	86071813	rs9319165	A	G	0.5496	-0.0069	0.0017	7e-05	685354	86071813	85497678	13	85497678	13	85497678	*	R	0.229167	-4.05882
chr13:85498872:C:T	T	C	0.5531	0.0095	0.5201	0.5654	0.0024	0.0096	0.8021	30	15.707	11	0.1524	440683	39106	401577	chr13	85498872	13	13	85498872	85498872	1	1	0.4469	393882	0.0453	13	85498872	*	rs9575902	Y	86073007	rs9575902	T	C	0.5491	-0.0069	0.0017	7.7e-05	685107	86073007	85498872	13	85498872	13	85498872	*	Y	0.25	-4.05882
chr13:85501055:G:A	A	G	0.2627	0.0064	0.2442	0.2775	0.0068	0.0109	0.5303	2.1	11.234	11	0.4238	440683	39106	401577	chr13	85501055	13	13	85501055	85501055	1	1	0.2627	231535	0.0333	13	85501055	*	rs9547240	R	86075190	rs9547240	A	G	0.2717	0.0076	0.0019	9.5e-05	685557	86075190	85501055	13	85501055	13	85501055	*	R	0.623853	4
chr13:85506032:A:G	A	G	0.4473	0.0092	0.4361	0.4777	-0.0023	0.0096	0.8101	30.5	15.831	11	0.1475	440683	39106	401577	chr13	85506032	13	13	85506032	85506032	1	1	0.4473	394235	0.0416	13	85506032	*	rs9547243	R	86080167	rs9547243	A	G	0.4502	0.0069	0.0017	7.6e-05	685098	86080167	85506032	13	85506032	13	85506032	*	R	-0.239583	4.05882
chr13:85513806:G:A	A	G	0.0983	0.0041	0.0859	0.1079	-0.0152	0.0163	0.3518	0	7.331	11	0.7717	440683	39106	401577	chr13	85513806	13	13	85513806	85513806	1	1	0.0983	86638.3	0.022	13	85513806	*	rs928629	R	86087941	rs928629	A	G	0.1066	0.011	0.0031	0.00034	679099	86087941	85513806	13	85513806	13	85513806	*	R	-0.932515	3.54839
chr13:85514094:T:C	T	C	0.7626	0.0059	0.7466	0.7785	-0.0014	0.0112	0.9036	24.4	14.555	11	0.2038	440683	39106	401577	chr13	85514094	13	13	85514094	85514094	1	1	0.2374	209236	0.0319	13	85514094	*	rs9547245	Y	86088229	rs9547245	T	C	0.7554	-0.0079	0.002	7.1e-05	691504	86088229	85514094	13	85514094	13	85514094	*	Y	-0.125	-3.95
chr13:85517040:G:A	A	G	0.6105	0.0081	0.5851	0.6382	-0.0029	0.0098	0.767	28.3	15.331	11	0.1678	440683	39106	401577	chr13	85517040	13	13	85517040	85517040	1	1	0.3895	343292	0.0531	13	85517040	*	rs9575904	R	86091175	rs9575904	A	G	0.6077	-0.0079	0.0018	7.3e-06	691070	86091175	85517040	13	85517040	13	85517040	*	R	-0.295918	-4.38889
chr13:85518488:G:T	T	G	0.6096	0.0083	0.5838	0.6377	-0.0028	0.0098	0.7727	24.9	14.651	11	0.199	440683	39106	401577	chr13	85518488	13	13	85518488	85518488	1	1	0.3904	344085	0.0539	13	85518488	*	rs1156275	K	86092623	rs1156275	T	G	0.6095	-0.0078	0.0018	9.7e-06	691058	86092623	85518488	13	85518488	13	85518488	*	K	-0.285714	-4.33333
chr13:85519581:C:T	T	C	0.2374	0.006	0.2216	0.2534	0.0009	0.0112	0.9335	24.6	14.593	11	0.2019	440683	39106	401577	chr13	85519581	13	13	85519581	85519581	1	1	0.2374	209236	0.0318	13	85519581	*	rs9547249	Y	86093716	rs9547249	T	C	0.2408	0.008	0.002	6.1e-05	692135	86093716	85519581	13	85519581	13	85519581	*	Y	0.0803571	4
chr13:85525833:A:G	A	G	0.7619	0.006	0.7462	0.7784	-0.0011	0.0112	0.9246	24.4	14.554	11	0.2038	440683	39106	401577	chr13	85525833	13	13	85525833	85525833	1	1	0.2381	209853	0.0322	13	85525833	*	rs9531803	R	86099968	rs9531803	A	G	0.7542	-0.0079	0.002	6.6e-05	692273	86099968	85525833	13	85525833	13	85525833	*	R	-0.0982143	-3.95
chr13:85530537:C:G	C	G	0.3905	0.0082	0.3628	0.4167	0.0034	0.0098	0.7316	25.5	14.774	11	0.1931	440683	39106	401577	chr13	85530537	13	13	85530537	85530537	1	1	0.3905	344173	0.0539	13	85530537	*	rs883630	S	86104672	rs883630	C	G	0.3911	0.0083	0.0018	2.5e-06	692169	86104672	85530537	13	85530537	13	85530537	*	S	0.346939	4.61111
chr13:85535559:A:C	A	C	0.3885	0.0072	0.3627	0.4136	0.0032	0.0098	0.7469	23.9	14.445	11	0.2093	440683	39106	401577	chr13	85535559	13	13	85535559	85535559	1	1	0.3885	342411	0.0509	13	85535559	*	rs1855665	M	86109694	rs1855665	A	C	0.391	0.0083	0.0018	2.7e-06	692474	86109694	85535559	13	85535559	13	85535559	*	M	0.326531	4.61111
chr13:85540315:T:G	T	G	0.4136	0.0093	0.3908	0.4349	-0.0001	0.0097	0.9906	40.7	18.542	11	0.06982	440683	39106	401577	chr13	85540315	13	13	85540315	85540315	1	1	0.4136	364533	0.0441	13	85540315	*	rs9547256	K	86114450	rs9547256	T	G	0.4138	0.0079	0.0018	5.9e-06	691875	86114450	85540315	13	85540315	13	85540315	*	K	-0.0103093	4.38889
chr13:85545585:A:G	A	G	0.243	0.0046	0.2219	0.2623	0.0023	0.0112	0.8393	24.8	14.63	11	0.2001	440683	39106	401577	chr13	85545585	13	13	85545585	85545585	1	1	0.243	214172	0.0404	13	85545585	*	rs599428	D	86119720	rs599428	A	G	0.2464	0.008	0.002	5.5e-05	691860	86119720	85545585	13	85545585	13	85545585	*	D	0.205357	4
chr13:85550614:G:A	A	G	0.2376	0.0061	0.2217	0.2539	0.0007	0.0112	0.9472	22.2	14.142	11	0.2252	440683	39106	401577	chr13	85550614	13	13	85550614	85550614	1	1	0.2376	209413	0.0322	13	85550614	*	rs7338483	V	86124749	rs7338483	A	G	0.2456	0.0081	0.002	4.7e-05	691798	86124749	85550614	13	85550614	13	85550614	*	V	0.0625	4.05
chr13:85565257:C:T	T	C	0.7595	0.0048	0.7391	0.7796	-0.0012	0.0112	0.9123	28.1	15.306	11	0.1689	440683	39106	401577	chr13	85565257	13	13	85565257	85565257	1	1	0.2405	211969	0.0405	13	85565257	*	rs596482	Y	86139392	rs596482	T	C	0.757	-0.0083	0.002	3.3e-05	690492	86139392	85565257	13	85565257	13	85565257	*	Y	-0.107143	-4.15
chr13:85565809:C:T	T	C	0.5852	0.0107	0.5638	0.6012	-0.0027	0.0096	0.78	38.9	18.015	11	0.08123	440683	39106	401577	chr13	85565809	13	13	85565809	85565809	1	1	0.4148	365591	0.0374	13	85565809	*	rs9531805	Y	86139944	rs9531805	T	C	0.5811	-0.0077	0.0018	1.3e-05	687332	86139944	85565809	13	85565809	13	85565809	*	Y	-0.28125	-4.27778
chr13:85566550:C:T	T	C	0.5847	0.009	0.5629	0.6032	-0.0025	0.0097	0.797	40	18.319	11	0.07447	440683	39106	401577	chr13	85566550	13	13	85566550	85566550	1	1	0.4153	366031	0.0403	13	85566550	*	rs7981920	Y	86140685	rs7981920	T	C	0.5828	-0.0078	0.0018	9.2e-06	688140	86140685	85566550	13	85566550	13	85566550	*	Y	-0.257732	-4.33333
chr13:85578563:G:A	A	G	0.5823	0.0102	0.5556	0.6017	-0.0023	0.0097	0.8152	41.3	18.737	11	0.06598	440683	39106	401577	chr13	85578563	13	13	85578563	85578563	1	1	0.4177	368147	0.0461	13	85578563	*	rs1928141	R	86152698	rs1928141	A	G	0.58	-0.0076	0.0018	1.5e-05	685131	86152698	85578563	13	85578563	13	85578563	*	R	-0.237113	-4.22222
chr13:85589633:A:T	A	T	0.821	0.0105	0.8002	0.8419	0.0021	0.0124	0.8667	7.3	11.862	11	0.3741	440683	39106	401577	chr13	85589633	13	13	85589633	85589633	1	1	0.179	157765	0.0417	13	85589633	*	rs9547279	W	86163768	rs9547279	A	T	0.8089	-0.0095	0.0022	1.9e-05	689245	86163768	85589633	13	85589633	13	85589633	*	W	0.169355	-4.31818
chr13:85589662:G:A	A	G	0.179	0.0105	0.1581	0.2	-0.0021	0.0124	0.865	7.8	11.931	11	0.3689	440683	39106	401577	chr13	85589662	13	13	85589662	85589662	1	1	0.179	157765	0.0419	13	85589662	*	rs9547280	R	86163797	rs9547280	A	G	0.1922	0.0095	0.0022	2e-05	689287	86163797	85589662	13	85589662	13	85589662	*	R	-0.169355	4.31818
chr13:85590901:A:G	A	G	0.4453	0.0113	0.423	0.4878	0.0018	0.0096	0.8557	23.2	14.314	11	0.2161	440683	39106	401577	chr13	85590901	13	13	85590901	85590901	1	1	0.4453	392472	0.0648	13	85590901	*	rs3929831	R	86165036	rs3929831	A	G	0.4584	0.0081	0.0017	3.7e-06	685217	86165036	85590901	13	85590901	13	85590901	*	R	0.1875	4.76471
chr13:85595146:C:G	C	G	0.224	0.0101	0.2063	0.2567	-0.0051	0.0115	0.6602	19.9	13.735	11	0.248	440683	39106	401577	chr13	85595146	13	13	85595146	85595146	1	1	0.224	197426	0.0504	13	85595146	*	rs662443	S	86169281	rs662443	C	G	0.2283	0.0083	0.002	5e-05	692218	86169281	85595146	13	85595146	13	85595146	*	S	-0.443478	4.15
chr13:85596100:T:C	T	C	0.224	0.0103	0.2059	0.2567	-0.005	0.0115	0.6666	20.5	13.841	11	0.2419	440683	39106	401577	chr13	85596100	13	13	85596100	85596100	1	1	0.224	197426	0.0508	13	85596100	*	rs647652	Y	86170235	rs647652	T	C	0.2292	0.0083	0.002	5.2e-05	692350	86170235	85596100	13	85596100	13	85596100	*	Y	-0.434783	4.15
chr13:85596714:T:C	T	C	0.2234	0.0113	0.2018	0.2567	-0.0047	0.0115	0.6836	20.9	13.902	11	0.2385	440683	39106	401577	chr13	85596714	13	13	85596714	85596714	1	1	0.2234	196897	0.0549	13	85596714	*	rs644912	Y	86170849	rs644912	T	C	0.2291	0.0082	0.002	5.7e-05	692564	86170849	85596714	13	85596714	13	85596714	*	Y	-0.408696	4.1
chr13:85597125:G:T	T	G	0.7762	0.0102	0.7441	0.7941	0.0058	0.0115	0.6121	21.3	13.986	11	0.2338	440683	39106	401577	chr13	85597125	13	13	85597125	85597125	1	1	0.2238	197250	0.05	13	85597125	*	rs632915	K	86171260	rs632915	T	G	0.7709	-0.0082	0.0021	6.6e-05	691974	86171260	85597125	13	85597125	13	85597125	*	K	0.504348	-3.90476
chr13:85602295:C:T	T	C	0.776	0.0102	0.7432	0.7938	0.0043	0.0115	0.708	21.7	14.05	11	0.2303	440683	39106	401577	chr13	85602295	13	13	85602295	85602295	1	1	0.224	197426	0.0506	13	85602295	*	rs623060	Y	86176430	rs623060	T	C	0.771	-0.0082	0.002	5.9e-05	692166	86176430	85602295	13	85602295	13	85602295	*	Y	0.373913	-4.1
chr13:85604050:G:A	A	G	0.5402	0.0121	0.496	0.5625	-0.0002	0.0096	0.9839	0	10.416	11	0.4934	440683	39106	401577	chr13	85604050	13	13	85604050	85604050	1	1	0.4598	405252	0.0665	13	85604050	*	rs9566084	R	86178185	rs9566084	A	G	0.5246	-0.0077	0.0017	7.4e-06	688092	86178185	85604050	13	85604050	13	85604050	*	R	-0.0208333	-4.52941
chr13:85605948:G:T	T	G	0.7789	0.0101	0.7437	0.7938	0.0049	0.0115	0.6698	22	14.097	11	0.2277	440683	39106	401577	chr13	85605948	13	13	85605948	85605948	1	1	0.2211	194870	0.0501	13	85605948	*	rs683754	K	86180083	rs683754	T	G	0.7708	-0.0081	0.0021	7.6e-05	690818	86180083	85605948	13	85605948	13	85605948	*	K	0.426087	-3.85714
chr13:85607959:C:T	T	C	0.2043	0.007	0.1866	0.2293	0.0055	0.0119	0.6427	0	6.736	11	0.8201	440683	39106	401577	chr13	85607959	13	13	85607959	85607959	1	1	0.2043	180063	0.0427	13	85607959	*	rs9547283	Y	86182094	rs9547283	T	C	0.2059	-0.0076	0.0022	0.00041	685607	86182094	85607959	13	85607959	13	85607959	*	Y	0.462185	-3.45455
chr13:85610920:T:A	A	T	0.5438	0.0108	0.5047	0.5658	-0.001	0.0096	0.9204	6	11.705	11	0.3863	440683	39106	401577	chr13	85610920	13	13	85610920	85610920	1	1	0.4562	402079	0.0611	13	85610920	*	rs4354821	W	86185055	rs4354821	A	T	0.5295	-0.0074	0.0017	1.9e-05	687964	86185055	85610920	13	85610920	13	85610920	*	W	-0.104167	-4.35294
chr13:85619073:T:C	T	C	0.8104	0.0119	0.7821	0.833	0.0013	0.0122	0.9174	12.6	12.581	11	0.3216	440683	39106	401577	chr13	85619073	13	13	85619073	85619073	1	1	0.1896	167107	0.0509	13	85619073	*	rs12876735	Y	86193208	rs12876735	T	C	0.7987	-0.008	0.0022	0.00021	688239	86193208	85619073	13	85619073	13	85619073	*	Y	0.106557	-3.63636
chr13:85654673:T:C	T	C	0.8156	0.0117	0.7851	0.8373	-0.0034	0.0123	0.782	19.2	13.606	11	0.2556	440683	39106	401577	chr13	85654673	13	13	85654673	85654673	1	1	0.1844	162524	0.0522	13	85654673	*	rs9547298	Y	86228808	rs9547298	T	C	0.8069	-0.0079	0.0022	0.00032	689979	86228808	85654673	13	85654673	13	85654673	*	Y	-0.276423	-3.59091
chr13:85720664:C:G	C	G	0.815	0.0108	0.7863	0.8344	-0.0027	0.0124	0.8279	21.5	14.005	11	0.2327	440683	39106	401577	chr13	85720664	13	13	85720664	85720664	1	1	0.185	163053	0.0481	13	85720664	*	rs9547342	B	86294799	rs9547342	C	G	0.806	-0.0077	0.0022	0.00041	690038	86294799	85720664	13	85720664	13	85720664	*	B	-0.217742	-3.5
chr13:85752240:T:C	T	C	0.7436	0.0114	0.7247	0.7665	-0.0035	0.011	0.7504	0	10.695	11	0.4692	440683	39106	401577	chr13	85752240	13	13	85752240	85752240	1	1	0.2564	225982	0.0418	13	85752240	*	rs12865332	Y	86326375	rs12865332	T	C	0.7511	0.0109	0.002	9.9e-08	688772	86326375	85752240	13	85752240	13	85752240	*	Y	-0.318182	5.45
chr13:85752776:A:G	A	G	0.7437	0.0114	0.7247	0.7666	-0.0036	0.011	0.7472	0	10.576	11	0.4795	440683	39106	401577	chr13	85752776	13	13	85752776	85752776	1	1	0.2563	225894	0.0419	13	85752776	*	rs7326497	R	86326911	rs7326497	A	G	0.7493	0.0104	0.002	2.6e-07	689483	86326911	85752776	13	85752776	13	85752776	*	R	-0.327273	5.2
chr13:85753190:G:A	A	G	0.2563	0.0114	0.2335	0.2753	0.0037	0.011	0.7381	0	10.523	11	0.484	440683	39106	401577	chr13	85753190	13	13	85753190	85753190	1	1	0.2563	225894	0.0418	13	85753190	*	rs686675	R	86327325	rs686675	A	G	0.2494	-0.0104	0.002	2e-07	689402	86327325	85753190	13	85753190	13	85753190	*	R	0.336364	-5.2
chr13:85753388:G:A	A	G	0.2565	0.0114	0.2335	0.2754	0.0035	0.011	0.7486	0	10.43	11	0.4921	440683	39106	401577	chr13	85753388	13	13	85753388	85753388	1	1	0.2565	226070	0.0419	13	85753388	*	rs675350	V	86327523	rs675350	A	G	0.2513	-0.0104	0.002	1.9e-07	689228	86327523	85753388	13	85753388	13	85753388	*	V	0.318182	-5.2
chr13:85753427:T:A	A	T	0.2563	0.0114	0.2335	0.2753	0.0037	0.011	0.7356	0	10.47	11	0.4886	440683	39106	401577	chr13	85753427	13	13	85753427	85753427	1	1	0.2563	225894	0.0418	13	85753427	*	rs612699	W	86327562	rs612699	A	T	0.2494	-0.0104	0.002	1.9e-07	689207	86327562	85753427	13	85753427	13	85753427	*	W	0.336364	-5.2
chr13:85753486:C:T	T	C	0.2569	0.0122	0.2335	0.2805	0.0034	0.011	0.7574	0	10.484	11	0.4875	440683	39106	401577	chr13	85753486	13	13	85753486	85753486	1	1	0.2569	226423	0.047	13	85753486	*	rs674918	Y	86327621	rs674918	T	C	0.2494	-0.0103	0.002	2.4e-07	689236	86327621	85753486	13	85753486	13	85753486	*	Y	0.309091	-5.15
chr13:85753800:G:C	C	G	0.2568	0.012	0.2335	0.2791	0.0035	0.011	0.7502	0	10.567	11	0.4802	440683	39106	401577	chr13	85753800	13	13	85753800	85753800	1	1	0.2568	226335	0.0456	13	85753800	*	rs673489	S	86327935	rs673489	C	G	0.2494	-0.0104	0.002	1.6e-07	688895	86327935	85753800	13	85753800	13	85753800	*	S	0.318182	-5.2
chr13:85753935:T:C	T	C	0.7433	0.0121	0.7208	0.7665	-0.0037	0.011	0.7342	0	10.621	11	0.4755	440683	39106	401577	chr13	85753935	13	13	85753935	85753935	1	1	0.2567	226247	0.0457	13	85753935	*	rs1764924	Y	86328070	rs1764924	T	C	0.7484	0.0104	0.002	1.9e-07	688434	86328070	85753935	13	85753935	13	85753935	*	Y	-0.336364	5.2
chr13:85753945:T:A	A	T	0.2567	0.012	0.2335	0.2791	0.0035	0.011	0.7499	0	10.614	11	0.4761	440683	39106	401577	chr13	85753945	13	13	85753945	85753945	1	1	0.2567	226247	0.0456	13	85753945	*	rs610434	W	86328080	rs610434	A	T	0.2516	-0.0104	0.002	2.3e-07	688557	86328080	85753945	13	85753945	13	85753945	*	W	0.318182	-5.2
chr13:85754877:G:A	A	G	0.2567	0.012	0.2335	0.2791	0.0037	0.011	0.7337	0	10.388	11	0.4959	440683	39106	401577	chr13	85754877	13	13	85754877	85754877	1	1	0.2567	226247	0.0456	13	85754877	*	rs1752892	R	86329012	rs1752892	A	G	0.2495	-0.0104	0.002	2.1e-07	689040	86329012	85754877	13	85754877	13	85754877	*	R	0.336364	-5.2
chr13:85755123:A:G	A	G	0.7433	0.012	0.7209	0.7667	-0.0036	0.011	0.7466	0	10.442	11	0.4911	440683	39106	401577	chr13	85755123	13	13	85755123	85755123	1	1	0.2567	226247	0.0458	13	85755123	*	rs640934	R	86329258	rs640934	A	G	0.7505	0.0103	0.002	2.8e-07	689003	86329258	85755123	13	85755123	13	85755123	*	R	-0.327273	5.15
chr13:85755602:A:G	A	G	0.743	0.0117	0.7209	0.7665	-0.0037	0.011	0.7388	0	10.468	11	0.4888	440683	39106	401577	chr13	85755602	13	13	85755602	85755602	1	1	0.257	226511	0.0456	13	85755602	*	rs673804	R	86329737	rs673804	A	G	0.7518	0.0103	0.002	2.5e-07	689057	86329737	85755602	13	85755602	13	85755602	*	R	-0.336364	5.15
chr13:85755605:A:G	A	G	0.7433	0.0116	0.7211	0.7665	-0.0039	0.011	0.7255	0	10.354	11	0.4989	440683	39106	401577	chr13	85755605	13	13	85755605	85755605	1	1	0.2567	226247	0.0454	13	85755605	*	rs673793	R	86329740	rs673793	A	G	0.7518	0.0103	0.002	2.4e-07	688627	86329740	85755605	13	85755605	13	85755605	*	R	-0.354545	5.15
chr13:85756853:G:A	A	G	0.318	0.0131	0.2933	0.3468	0.0014	0.0103	0.8922	12.5	12.57	11	0.3224	440683	39106	401577	chr13	85756853	13	13	85756853	85756853	1	1	0.318	280274	0.0535	13	85756853	*	rs612694	R	86330988	rs612694	A	G	0.3116	-0.0107	0.0019	1.2e-08	690002	86330988	85756853	13	85756853	13	85756853	*	R	0.135922	-5.63158
chr13:85756907:G:A	A	G	0.2547	0.0126	0.2308	0.2775	0.0015	0.011	0.8932	0	10.437	11	0.4915	440683	39106	401577	chr13	85756907	13	13	85756907	85756907	1	1	0.2547	224484	0.0467	13	85756907	*	rs657759	R	86331042	rs657759	A	G	0.2466	-0.0105	0.002	1.6e-07	689442	86331042	85756907	13	85756907	13	85756907	*	R	0.136364	-5.25
chr13:85757407:T:C	T	C	0.8103	0.0145	0.7834	0.8506	-0.0066	0.0123	0.5903	7.4	11.877	11	0.373	440683	39106	401577	chr13	85757407	13	13	85757407	85757407	1	1	0.1897	167195	0.0672	13	85757407	*	rs9531840	Y	86331542	rs9531840	T	C	0.8096	-0.0121	0.0022	2.7e-08	678093	86331542	85757407	13	85757407	13	85757407	*	Y	-0.536585	-5.5
chr13:85759505:G:T	T	G	0.1895	0.0146	0.1491	0.2163	0.0064	0.0123	0.6009	6.6	11.776	11	0.3807	440683	39106	401577	chr13	85759505	13	13	85759505	85759505	1	1	0.1895	167019	0.0672	13	85759505	*	rs7325879	K	86333640	rs7325879	T	G	0.1904	0.012	0.0022	3.1e-08	678200	86333640	85759505	13	85759505	13	85759505	*	K	0.520325	5.45455
chr13:85760266:C:T	T	C	0.3186	0.0132	0.2937	0.3474	0.0009	0.0103	0.9325	15.8	13.062	11	0.2893	440683	39106	401577	chr13	85760266	13	13	85760266	85760266	1	1	0.3186	280803	0.0537	13	85760266	*	rs601494	Y	86334401	rs601494	T	C	0.3126	-0.0107	0.0019	1.2e-08	684153	86334401	85760266	13	85760266	13	85760266	*	Y	0.0873786	-5.63158
chr13:85760304:C:T	T	C	0.3184	0.0132	0.2936	0.3474	0.0012	0.0103	0.9066	15	12.937	11	0.2975	440683	39106	401577	chr13	85760304	13	13	85760304	85760304	1	1	0.3184	280627	0.0538	13	85760304	*	rs673886	Y	86334439	rs673886	T	C	0.3124	-0.0105	0.0019	1.6e-08	690092	86334439	85760304	13	85760304	13	85760304	*	Y	0.116505	-5.52632
chr13:85760446:T:C	T	C	0.4847	0.0069	0.4628	0.5051	-0.0087	0.0096	0.3672	0	6.497	11	0.8382	440683	39106	401577	chr13	85760446	13	13	85760446	85760446	1	1	0.4847	427198	0.0423	13	85760446	*	rs663116	Y	86334581	rs663116	T	C	0.4745	0.0069	0.0017	6.9e-05	678111	86334581	85760446	13	85760446	13	85760446	*	Y	-0.90625	4.05882
chr13:85760496:T:A	A	T	0.3184	0.0133	0.2927	0.3475	0.0009	0.0103	0.9295	14.5	12.861	11	0.3025	440683	39106	401577	chr13	85760496	13	13	85760496	85760496	1	1	0.3184	280627	0.0548	13	85760496	*	rs600520	W	86334631	rs600520	A	T	0.3124	-0.0107	0.0019	1.2e-08	690072	86334631	85760496	13	85760496	13	85760496	*	W	0.0873786	-5.63158
chr13:85761128:T:C	T	C	0.6815	0.0134	0.6526	0.7064	-0.0013	0.0103	0.9018	15.1	12.953	11	0.2964	440683	39106	401577	chr13	85761128	13	13	85761128	85761128	1	1	0.3185	280715	0.0538	13	85761128	*	rs597514	Y	86335263	rs597514	T	C	0.6876	0.0107	0.0019	1.3e-08	690108	86335263	85761128	13	85761128	13	85761128	*	Y	-0.126214	5.63158
chr13:85762018:G:T	T	G	0.3186	0.0134	0.2936	0.3477	0.0015	0.0103	0.8856	15.7	13.051	11	0.29	440683	39106	401577	chr13	85762018	13	13	85762018	85762018	1	1	0.3186	280803	0.0541	13	85762018	*	rs583370	K	86336153	rs583370	T	G	0.3124	-0.0105	0.0019	1.6e-08	690727	86336153	85762018	13	85762018	13	85762018	*	K	0.145631	-5.52632
chr13:85762029:A:T	A	T	0.6814	0.0134	0.6523	0.7064	-0.0015	0.0103	0.8852	15.7	13.048	11	0.2902	440683	39106	401577	chr13	85762029	13	13	85762029	85762029	1	1	0.3186	280803	0.0541	13	85762029	*	rs583009	H	86336164	rs583009	A	T	0.6876	0.0105	0.0019	1.6e-08	690734	86336164	85762029	13	85762029	13	85762029	*	H	-0.145631	5.52632
chr13:85762416:A:G	A	G	0.6814	0.0134	0.6522	0.7064	-0.0016	0.0103	0.8802	15.4	13.006	11	0.2929	440683	39106	401577	chr13	85762416	13	13	85762416	85762416	1	1	0.3186	280803	0.0542	13	85762416	*	rs9575945	R	86336551	rs9575945	A	G	0.6876	0.0106	0.0019	1.4e-08	690608	86336551	85762416	13	85762416	13	85762416	*	R	-0.15534	5.57895
chr13:85762556:A:G	A	G	0.6815	0.0135	0.6522	0.7066	-0.0014	0.0103	0.8893	17.3	13.299	11	0.2743	440683	39106	401577	chr13	85762556	13	13	85762556	85762556	1	1	0.3185	280715	0.0544	13	85762556	*	rs9566093	R	86336691	rs9566093	A	G	0.6876	0.0105	0.0019	1.6e-08	690595	86336691	85762556	13	85762556	13	85762556	*	R	-0.135922	5.52632
chr13:85762834:A:G	A	G	0.5906	0.0212	0.5719	0.6484	-0.0097	0.0098	0.3234	0	8.974	11	0.6243	440683	39106	401577	chr13	85762834	13	13	85762834	85762834	1	1	0.4094	360831	0.0765	13	85762834	*	rs2225857	R	86336969	rs2225857	A	G	0.5758	-0.0113	0.0017	7.8e-11	690444	86336969	85762834	13	85762834	13	85762834	*	R	-0.989796	-6.64706
chr13:85763545:G:C	C	G	0.3186	0.0135	0.2935	0.3478	0.0018	0.0103	0.8635	14.1	12.808	11	0.306	440683	39106	401577	chr13	85763545	13	13	85763545	85763545	1	1	0.3186	280803	0.0543	13	85763545	*	rs9575946	S	86337680	rs9575946	C	G	0.3127	-0.0107	0.0019	9.9e-09	690739	86337680	85763545	13	85763545	13	85763545	*	S	0.174757	-5.63158
chr13:85763582:A:C	A	C	0.6813	0.0134	0.6522	0.7064	-0.0018	0.0103	0.8592	14	12.792	11	0.3071	440683	39106	401577	chr13	85763582	13	13	85763582	85763582	1	1	0.3187	280891	0.0542	13	85763582	*	rs9575947	H	86337717	rs9575947	A	C	0.6876	0.0106	0.0019	1.4e-08	690726	86337717	85763582	13	85763582	13	85763582	*	H	-0.174757	5.57895
chr13:85763750:T:C	T	C	0.6814	0.0135	0.6522	0.7064	-0.0015	0.0103	0.8844	15.2	12.966	11	0.2956	440683	39106	401577	chr13	85763750	13	13	85763750	85763750	1	1	0.3186	280803	0.0542	13	85763750	*	rs9566094	Y	86337885	rs9566094	T	C	0.6876	0.0107	0.0019	9.9e-09	690738	86337885	85763750	13	85763750	13	85763750	*	Y	-0.145631	5.63158
chr13:85763906:C:T	T	C	0.3186	0.0135	0.2936	0.3478	0.0015	0.0103	0.8843	15.1	12.963	11	0.2958	440683	39106	401577	chr13	85763906	13	13	85763906	85763906	1	1	0.3186	280803	0.0542	13	85763906	*	rs9566095	Y	86338041	rs9566095	T	C	0.3124	-0.0106	0.0019	1.4e-08	690731	86338041	85763906	13	85763906	13	85763906	*	Y	0.145631	-5.57895
chr13:85764998:C:T	T	C	0.3186	0.0135	0.2936	0.3478	0.0016	0.0103	0.8778	15	12.947	11	0.2968	440683	39106	401577	chr13	85764998	13	13	85764998	85764998	1	1	0.3186	280803	0.0542	13	85764998	*	rs631869	Y	86339133	rs631869	T	C	0.3124	-0.0106	0.0019	1.5e-08	690753	86339133	85764998	13	85764998	13	85764998	*	Y	0.15534	-5.57895
chr13:85765278:C:T	T	C	0.3185	0.0134	0.2936	0.3476	0.0017	0.0103	0.8711	14.4	12.856	11	0.3029	440683	39106	401577	chr13	85765278	13	13	85765278	85765278	1	1	0.3185	280715	0.054	13	85765278	*	rs618858	Y	86339413	rs618858	T	C	0.3125	-0.0108	0.0019	1.1e-08	684595	86339413	85765278	13	85765278	13	85765278	*	Y	0.165049	-5.68421
chr13:85766382:A:C	A	C	0.6813	0.0135	0.6522	0.7064	-0.0017	0.0103	0.8663	15.7	13.053	11	0.2899	440683	39106	401577	chr13	85766382	13	13	85766382	85766382	1	1	0.3187	280891	0.0542	13	85766382	*	rs603661	V	86340517	rs603661	A	C	0.6878	0.0107	0.0019	1e-08	684885	86340517	85766382	13	85766382	13	85766382	*	V	-0.165049	5.63158
chr13:85766546:C:A	A	C	0.3186	0.0137	0.2935	0.3489	0.0017	0.0103	0.8691	15.5	13.016	11	0.2923	440683	39106	401577	chr13	85766546	13	13	85766546	85766546	1	1	0.3186	280803	0.0554	13	85766546	*	rs602824	M	86340681	rs602824	A	C	0.3128	-0.0107	0.0019	1e-08	690714	86340681	85766546	13	85766546	13	85766546	*	M	0.165049	-5.63158
chr13:85767285:T:C	T	C	0.6813	0.0135	0.6522	0.7064	-0.0017	0.0103	0.8697	15.5	13.011	11	0.2926	440683	39106	401577	chr13	85767285	13	13	85767285	85767285	1	1	0.3187	280891	0.0542	13	85767285	*	rs589226	Y	86341420	rs589226	T	C	0.6876	0.0107	0.0019	1e-08	690754	86341420	85767285	13	85767285	13	85767285	*	Y	-0.165049	5.63158
chr13:85767611:G:A	A	G	0.3187	0.0135	0.2937	0.3478	0.0018	0.0103	0.8648	16.1	13.107	11	0.2864	440683	39106	401577	chr13	85767611	13	13	85767611	85767611	1	1	0.3187	280891	0.0541	13	85767611	*	rs587844	R	86341746	rs587844	A	G	0.3124	-0.0107	0.0019	9.9e-09	690761	86341746	85767611	13	85767611	13	85767611	*	R	0.174757	-5.63158
chr13:85767631:C:T	T	C	0.3187	0.0135	0.2936	0.3478	0.0017	0.0103	0.8667	15.2	12.976	11	0.2949	440683	39106	401577	chr13	85767631	13	13	85767631	85767631	1	1	0.3187	280891	0.0542	13	85767631	*	rs677487	Y	86341766	rs677487	T	C	0.3124	-0.0106	0.0019	1.3e-08	690761	86341766	85767631	13	85767631	13	85767631	*	Y	0.165049	-5.57895
chr13:85768260:G:A	A	G	0.3185	0.0135	0.2935	0.3476	0.0017	0.0103	0.8671	14.9	12.93	11	0.2979	440683	39106	401577	chr13	85768260	13	13	85768260	85768260	1	1	0.3185	280715	0.0541	13	85768260	*	rs664388	R	86342395	rs664388	A	G	0.3123	-0.0107	0.0019	9.9e-09	690734	86342395	85768260	13	85768260	13	85768260	*	R	0.165049	-5.63158
chr13:85768440:T:C	T	C	0.6813	0.0135	0.6522	0.7064	-0.0018	0.0103	0.8631	15.5	13.015	11	0.2923	440683	39106	401577	chr13	85768440	13	13	85768440	85768440	1	1	0.3187	280891	0.0542	13	85768440	*	rs663540	Y	86342575	rs663540	T	C	0.6874	0.0124	0.002	1e-09	527479	86342575	85768440	13	85768440	13	85768440	*	Y	-0.174757	6.2
chr13:85768669:T:C	T	C	0.6814	0.0135	0.6523	0.7064	-0.0017	0.0103	0.8707	15.4	13.008	11	0.2928	440683	39106	401577	chr13	85768669	13	13	85768669	85768669	1	1	0.3186	280803	0.0541	13	85768669	*	rs680504	Y	86342804	rs680504	T	C	0.6875	0.0107	0.0019	1.3e-08	690475	86342804	85768669	13	85768669	13	85768669	*	Y	-0.165049	5.63158
chr13:85769399:T:A	A	T	0.3186	0.0135	0.2936	0.3478	0.0017	0.0103	0.865	15.4	13.005	11	0.293	440683	39106	401577	chr13	85769399	13	13	85769399	85769399	1	1	0.3186	280803	0.0542	13	85769399	*	rs666909	W	86343534	rs666909	A	T	0.312	-0.0107	0.0019	1e-08	690755	86343534	85769399	13	85769399	13	85769399	*	W	0.165049	-5.63158
chr13:85769419:G:A	A	G	0.3186	0.0135	0.2936	0.3478	0.0016	0.0103	0.8765	15.2	12.975	11	0.295	440683	39106	401577	chr13	85769419	13	13	85769419	85769419	1	1	0.3186	280803	0.0542	13	85769419	*	rs666881	R	86343554	rs666881	A	G	0.3125	-0.0107	0.0019	1e-08	690755	86343554	85769419	13	85769419	13	85769419	*	R	0.15534	-5.63158
chr13:85769452:A:G	A	G	0.6814	0.0134	0.6522	0.7063	-0.0016	0.0103	0.8778	15.2	12.973	11	0.2951	440683	39106	401577	chr13	85769452	13	13	85769452	85769452	1	1	0.3186	280803	0.0541	13	85769452	*	rs666540	R	86343587	rs666540	A	G	0.6875	0.0106	0.0019	1.2e-08	690700	86343587	85769452	13	85769452	13	85769452	*	R	-0.15534	5.57895
chr13:85769623:A:G	A	G	0.6814	0.0134	0.6524	0.7064	-0.0016	0.0103	0.8746	14.8	12.904	11	0.2996	440683	39106	401577	chr13	85769623	13	13	85769623	85769623	1	1	0.3186	280803	0.054	13	85769623	*	rs9575954	R	86343758	rs9575954	A	G	0.6875	0.0106	0.0019	1.3e-08	690761	86343758	85769623	13	85769623	13	85769623	*	R	-0.15534	5.57895
chr13:85769878:A:G	A	G	0.6816	0.0135	0.6525	0.7065	-0.0018	0.0103	0.8577	15	12.937	11	0.2975	440683	39106	401577	chr13	85769878	13	13	85769878	85769878	1	1	0.3184	280627	0.054	13	85769878	*	rs636160	R	86344013	rs636160	A	G	0.6876	0.0123	0.002	1.3e-09	527452	86344013	85769878	13	85769878	13	85769878	*	R	-0.174757	6.15
chr13:85770022:T:C	T	C	0.6811	0.0131	0.6527	0.7065	-0.0021	0.0103	0.8359	13.6	12.732	11	0.3112	440683	39106	401577	chr13	85770022	13	13	85770022	85770022	1	1	0.3189	281068	0.0538	13	85770022	*	rs664215	Y	86344157	rs664215	T	C	0.6881	0.0107	0.0019	1.2e-08	690487	86344157	85770022	13	85770022	13	85770022	*	Y	-0.203883	5.63158
chr13:85770056:G:A	A	G	0.3192	0.0132	0.2936	0.3478	0.0021	0.0103	0.8403	15.2	12.967	11	0.2955	440683	39106	401577	chr13	85770056	13	13	85770056	85770056	1	1	0.3192	281332	0.0542	13	85770056	*	rs635275	R	86344191	rs635275	A	G	0.3147	-0.0124	0.002	1e-09	527479	86344191	85770056	13	85770056	13	85770056	*	R	0.203883	-6.2
chr13:85770354:G:A	A	G	0.3192	0.0132	0.2937	0.3477	0.0019	0.0102	0.8521	15.2	12.966	11	0.2956	440683	39106	401577	chr13	85770354	13	13	85770354	85770354	1	1	0.3192	281332	0.054	13	85770354	*	rs652337	R	86344489	rs652337	A	G	0.3147	-0.0108	0.0019	9.2e-09	690752	86344489	85770354	13	85770354	13	85770354	*	R	0.186275	-5.68421
chr13:85770405:G:A	A	G	0.3192	0.0132	0.2937	0.3478	0.0018	0.0102	0.858	14.8	12.904	11	0.2997	440683	39106	401577	chr13	85770405	13	13	85770405	85770405	1	1	0.3192	281332	0.0541	13	85770405	*	rs652258	R	86344540	rs652258	A	G	0.3125	-0.0107	0.0019	9.9e-09	690752	86344540	85770405	13	85770405	13	85770405	*	R	0.176471	-5.63158
chr13:85770442:A:G	A	G	0.6809	0.0132	0.6523	0.7065	-0.0021	0.0103	0.8357	15.2	12.969	11	0.2954	440683	39106	401577	chr13	85770442	13	13	85770442	85770442	1	1	0.3191	281244	0.0542	13	85770442	*	rs633573	R	86344577	rs633573	A	G	0.6875	0.0106	0.0019	1.3e-08	690749	86344577	85770442	13	85770442	13	85770442	*	R	-0.203883	5.57895
chr13:85770493:C:T	T	C	0.3191	0.0132	0.2936	0.3477	0.0022	0.0103	0.8323	16	13.09	11	0.2875	440683	39106	401577	chr13	85770493	13	13	85770493	85770493	1	1	0.3191	281244	0.0541	13	85770493	*	rs651838	Y	86344628	rs651838	T	C	0.3125	-0.0106	0.0019	1.6e-08	690609	86344628	85770493	13	85770493	13	85770493	*	Y	0.213592	-5.57895
chr13:85770727:A:G	A	G	0.6807	0.0132	0.6522	0.7063	-0.002	0.0102	0.8481	15.6	13.029	11	0.2914	440683	39106	401577	chr13	85770727	13	13	85770727	85770727	1	1	0.3193	281420	0.0541	13	85770727	*	rs632261	R	86344862	rs632261	A	G	0.6876	0.0106	0.0019	1.3e-08	690757	86344862	85770727	13	85770727	13	85770727	*	R	-0.196078	5.57895
chr13:85770763:A:G	A	G	0.6808	0.0132	0.6522	0.7064	-0.0019	0.0102	0.8522	14.9	12.925	11	0.2983	440683	39106	401577	chr13	85770763	13	13	85770763	85770763	1	1	0.3192	281332	0.0542	13	85770763	*	rs632209	R	86344898	rs632209	A	G	0.6876	0.0106	0.0019	1.3e-08	690761	86344898	85770763	13	85770763	13	85770763	*	R	-0.186275	5.57895
chr13:85770944:T:C	T	C	0.6808	0.0131	0.6525	0.7064	-0.002	0.0102	0.8482	15.9	13.081	11	0.2881	440683	39106	401577	chr13	85770944	13	13	85770944	85770944	1	1	0.3192	281332	0.0539	13	85770944	*	rs621225	Y	86345079	rs621225	T	C	0.6875	0.0107	0.0019	1.1e-08	690727	86345079	85770944	13	85770944	13	85770944	*	Y	-0.196078	5.63158
chr13:85770972:G:T	T	G	0.3193	0.0132	0.2936	0.3479	0.002	0.0102	0.8449	16	13.093	11	0.2873	440683	39106	401577	chr13	85770972	13	13	85770972	85770972	1	1	0.3193	281420	0.0543	13	85770972	*	rs649499	K	86345107	rs649499	T	G	0.3125	-0.0107	0.0019	9.9e-09	684892	86345107	85770972	13	85770972	13	85770972	*	K	0.196078	-5.63158
chr13:85771330:C:T	T	C	0.3192	0.0132	0.2936	0.3478	0.002	0.0103	0.8439	15	12.946	11	0.2969	440683	39106	401577	chr13	85771330	13	13	85771330	85771330	1	1	0.3192	281332	0.0542	13	85771330	*	rs619390	Y	86345465	rs619390	T	C	0.3126	-0.0106	0.0019	1.3e-08	690761	86345465	85771330	13	85771330	13	85771330	*	Y	0.194175	-5.57895
chr13:85771357:T:G	T	G	0.681	0.0131	0.6525	0.7065	-0.0017	0.0103	0.8647	14.7	12.894	11	0.3003	440683	39106	401577	chr13	85771357	13	13	85771357	85771357	1	1	0.319	281156	0.054	13	85771357	*	rs637400	D	86345492	rs637400	T	G	0.6876	0.0108	0.0019	9e-09	690725	86345492	85771357	13	85771357	13	85771357	*	D	-0.165049	5.68421
chr13:85771615:C:T	T	C	0.4076	0.0226	0.345	0.4272	0.0105	0.0098	0.2834	0	8.873	11	0.6336	440683	39106	401577	chr13	85771615	13	13	85771615	85771615	1	1	0.4076	359245	0.0822	13	85771615	*	rs7998343	Y	86345750	rs7998343	T	C	0.4215	0.0115	0.0017	3.5e-11	689903	86345750	85771615	13	85771615	13	85771615	*	Y	1.07143	6.76471
chr13:85771732:C:T	T	C	0.3192	0.0132	0.2936	0.3478	0.002	0.0102	0.845	15	12.948	11	0.2967	440683	39106	401577	chr13	85771732	13	13	85771732	85771732	1	1	0.3192	281332	0.0542	13	85771732	*	rs617544	Y	86345867	rs617544	T	C	0.3125	-0.0106	0.0019	1.1e-08	690703	86345867	85771732	13	85771732	13	85771732	*	Y	0.196078	-5.57895
chr13:85772136:C:T	T	C	0.1903	0.0146	0.1508	0.2174	0.0064	0.0122	0.5987	9.1	12.103	11	0.356	440683	39106	401577	chr13	85772136	13	13	85772136	85772136	1	1	0.1903	167724	0.0666	13	85772136	*	rs9547370	Y	86346271	rs9547370	T	C	0.1921	0.0117	0.0022	6.1e-08	678572	86346271	85772136	13	85772136	13	85772136	*	Y	0.52459	5.31818
chr13:85772684:A:G	A	G	0.6809	0.0132	0.6522	0.7068	-0.002	0.0102	0.8461	14.3	12.836	11	0.3042	440683	39106	401577	chr13	85772684	13	13	85772684	85772684	1	1	0.3191	281244	0.0546	13	85772684	*	rs602889	R	86346819	rs602889	A	G	0.6876	0.0123	0.002	1.2e-09	527472	86346819	85772684	13	85772684	13	85772684	*	R	-0.196078	6.15
chr13:85773094:C:T	T	C	0.3193	0.0134	0.2932	0.3492	0.0019	0.0102	0.8512	14.6	12.886	11	0.3008	440683	39106	401577	chr13	85773094	13	13	85773094	85773094	1	1	0.3193	281420	0.056	13	85773094	*	rs9635070	Y	86347229	rs9635070	T	C	0.3127	-0.0106	0.0019	1.3e-08	690796	86347229	85773094	13	85773094	13	85773094	*	Y	0.186275	-5.57895
chr13:85773283:G:A	A	G	0.3192	0.0132	0.2932	0.3478	0.002	0.0102	0.8468	14.3	12.84	11	0.3039	440683	39106	401577	chr13	85773283	13	13	85773283	85773283	1	1	0.3192	281332	0.0546	13	85773283	*	rs590231	R	86347418	rs590231	A	G	0.3127	-0.0107	0.0019	9.6e-09	690812	86347418	85773283	13	85773283	13	85773283	*	R	0.196078	-5.63158
chr13:85773320:A:G	A	G	0.6807	0.0133	0.6511	0.7067	-0.002	0.0102	0.8458	13.4	12.709	11	0.3128	440683	39106	401577	chr13	85773320	13	13	85773320	85773320	1	1	0.3193	281420	0.0556	13	85773320	*	rs590171	R	86347455	rs590171	A	G	0.6864	0.0106	0.0019	1.3e-08	690771	86347455	85773320	13	85773320	13	85773320	*	R	-0.196078	5.57895
chr13:85773676:G:T	T	G	0.319	0.0132	0.2932	0.3477	0.002	0.0103	0.8461	13.4	12.695	11	0.3137	440683	39106	401577	chr13	85773676	13	13	85773676	85773676	1	1	0.319	281156	0.0545	13	85773676	*	rs588777	K	86347811	rs588777	T	G	0.3121	-0.0106	0.0019	1.4e-08	690778	86347811	85773676	13	85773676	13	85773676	*	K	0.194175	-5.57895
chr13:85773693:C:T	T	C	0.3191	0.0132	0.2932	0.3477	0.0021	0.0102	0.8357	13.6	12.725	11	0.3117	440683	39106	401577	chr13	85773693	13	13	85773693	85773693	1	1	0.3191	281244	0.0545	13	85773693	*	rs606646	Y	86347828	rs606646	T	C	0.3155	-0.0106	0.0019	1.3e-08	690716	86347828	85773693	13	85773693	13	85773693	*	Y	0.205882	-5.57895
chr13:85773726:C:G	C	G	0.6808	0.0132	0.6521	0.7068	-0.0019	0.0102	0.8536	14.6	12.88	11	0.3012	440683	39106	401577	chr13	85773726	13	13	85773726	85773726	1	1	0.3192	281332	0.0547	13	85773726	*	rs606300	S	86347861	rs606300	C	G	0.6877	0.0106	0.0019	1.2e-08	690780	86347861	85773726	13	85773726	13	85773726	*	S	-0.186275	5.57895
chr13:85773971:G:A	A	G	0.3192	0.0132	0.2932	0.3479	0.0019	0.0102	0.8492	14.3	12.841	11	0.3039	440683	39106	401577	chr13	85773971	13	13	85773971	85773971	1	1	0.3192	281332	0.0547	13	85773971	*	rs605341	R	86348106	rs605341	A	G	0.3127	-0.0108	0.0019	9.5e-09	690804	86348106	85773971	13	85773971	13	85773971	*	R	0.186275	-5.68421
chr13:85774107:G:T	T	G	0.3192	0.0132	0.2933	0.3479	0.0021	0.0102	0.8365	14.8	12.904	11	0.2997	440683	39106	401577	chr13	85774107	13	13	85774107	85774107	1	1	0.3192	281332	0.0546	13	85774107	*	rs694502	K	86348242	rs694502	T	G	0.3123	-0.0106	0.0019	1.2e-08	690800	86348242	85774107	13	85774107	13	85774107	*	K	0.205882	-5.57895
chr13:85774122:G:A	A	G	0.3192	0.0132	0.2932	0.3479	0.002	0.0102	0.8478	14.4	12.854	11	0.303	440683	39106	401577	chr13	85774122	13	13	85774122	85774122	1	1	0.3192	281332	0.0547	13	85774122	*	rs7326290	R	86348257	rs7326290	A	G	0.3123	-0.0107	0.0019	9.7e-09	690816	86348257	85774122	13	85774122	13	85774122	*	R	0.196078	-5.63158
chr13:85774433:G:A	A	G	0.3189	0.0132	0.2931	0.3476	0.0021	0.0103	0.8392	13.7	12.749	11	0.3101	440683	39106	401577	chr13	85774433	13	13	85774433	85774433	1	1	0.3189	281068	0.0545	13	85774433	*	rs1415400	R	86348568	rs1415400	A	G	0.3122	-0.0108	0.0019	8.4e-09	684795	86348568	85774433	13	85774433	13	85774433	*	R	0.203883	-5.68421
chr13:85775210:C:G	C	G	0.6809	0.0134	0.6523	0.7068	-0.0016	0.0102	0.8765	10.6	12.305	11	0.3412	440683	39106	401577	chr13	85775210	13	13	85775210	85775210	1	1	0.3191	281244	0.0545	13	85775210	*	rs669668	S	86349345	rs669668	C	G	0.6879	0.0106	0.0019	1.3e-08	690611	86349345	85775210	13	85775210	13	85775210	*	S	-0.156863	5.57895
chr13:85775694:T:C	T	C	0.5919	0.0226	0.5726	0.6574	-0.0103	0.0098	0.2899	0	8.717	11	0.648	440683	39106	401577	chr13	85775694	13	13	85775694	85775694	1	1	0.4081	359685	0.0848	13	85775694	*	rs1337269	Y	86349829	rs1337269	T	C	0.5785	-0.0113	0.0017	6.5e-11	690320	86349829	85775694	13	85775694	13	85775694	*	Y	-1.05102	-6.64706
chr13:85776040:T:C	T	C	0.6818	0.0144	0.6521	0.7068	-0.0016	0.0103	0.8767	12.4	12.557	11	0.3233	440683	39106	401577	chr13	85776040	13	13	85776040	85776040	1	1	0.3182	280451	0.0547	13	85776040	*	rs2987291	Y	86350175	rs2987291	T	C	0.6898	0.0112	0.0019	3.6e-09	683084	86350175	85776040	13	85776040	13	85776040	*	Y	-0.15534	5.89474
chr13:85776217:C:T	T	C	0.1879	0.015	0.1476	0.2167	0.0053	0.0123	0.6673	0	10.809	11	0.4594	440683	39106	401577	chr13	85776217	13	13	85776217	85776217	1	1	0.1879	165609	0.0691	13	85776217	*	rs9547372	Y	86350352	rs9547372	T	C	0.1893	0.0119	0.0022	4.1e-08	679197	86350352	85776217	13	85776217	13	85776217	*	Y	0.430894	5.40909
chr13:85777242:T:G	T	G	0.6807	0.0134	0.6521	0.7068	-0.0016	0.0102	0.8796	11	12.359	11	0.3373	440683	39106	401577	chr13	85777242	13	13	85777242	85777242	1	1	0.3193	281420	0.0547	13	85777242	*	rs640570	K	86351377	rs640570	T	G	0.6887	0.0107	0.0019	1.2e-08	684923	86351377	85777242	13	85777242	13	85777242	*	K	-0.156863	5.63158
chr13:85777273:A:G	A	G	0.6807	0.0134	0.6521	0.7068	-0.0015	0.0102	0.8859	11.7	12.463	11	0.3299	440683	39106	401577	chr13	85777273	13	13	85777273	85777273	1	1	0.3193	281420	0.0547	13	85777273	*	rs623412	R	86351408	rs623412	A	G	0.6887	0.0107	0.0019	9.9e-09	685016	86351408	85777273	13	85777273	13	85777273	*	R	-0.147059	5.63158
chr13:85778226:A:T	A	T	0.6807	0.0134	0.6521	0.7068	-0.0014	0.0102	0.8875	11.7	12.464	11	0.3298	440683	39106	401577	chr13	85778226	13	13	85778226	85778226	1	1	0.3193	281420	0.0547	13	85778226	*	rs625955	W	86352361	rs625955	A	T	0.6873	0.0108	0.0019	9.3e-09	685045	86352361	85778226	13	85778226	13	85778226	*	W	-0.137255	5.68421
chr13:85779126:C:T	T	C	0.3193	0.0134	0.2932	0.348	0.0014	0.0102	0.8911	10.7	12.325	11	0.3397	440683	39106	401577	chr13	85779126	13	13	85779126	85779126	1	1	0.3193	281420	0.0548	13	85779126	*	rs621988	Y	86353261	rs621988	T	C	0.3124	-0.0106	0.0019	1.2e-08	690939	86353261	85779126	13	85779126	13	85779126	*	Y	0.137255	-5.57895
chr13:85779279:G:A	A	G	0.3193	0.0134	0.2931	0.3479	0.0013	0.0102	0.8963	10.3	12.262	11	0.3443	440683	39106	401577	chr13	85779279	13	13	85779279	85779279	1	1	0.3193	281420	0.0548	13	85779279	*	rs593725	R	86353414	rs593725	A	G	0.3122	-0.0107	0.0019	1.4e-08	684417	86353414	85779279	13	85779279	13	85779279	*	R	0.127451	-5.63158
chr13:85779903:C:T	T	C	0.3193	0.0133	0.2932	0.3478	0.0015	0.0102	0.8803	11.6	12.445	11	0.3311	440683	39106	401577	chr13	85779903	13	13	85779903	85779903	1	1	0.3193	281420	0.0546	13	85779903	*	rs608338	Y	86354038	rs608338	T	C	0.3121	-0.0106	0.0019	1.3e-08	690995	86354038	85779903	13	85779903	13	85779903	*	Y	0.147059	-5.57895
chr13:85781008:C:T	T	C	0.3191	0.0134	0.2932	0.3477	0.0016	0.0102	0.8759	10.9	12.348	11	0.3381	440683	39106	401577	chr13	85781008	13	13	85781008	85781008	1	1	0.3191	281244	0.0545	13	85781008	*	rs9566100	Y	86355143	rs9566100	T	C	0.3121	-0.0106	0.0019	1.4e-08	691077	86355143	85781008	13	85781008	13	85781008	*	Y	0.156863	-5.57895
chr13:85782408:C:T	T	C	0.3194	0.0136	0.2926	0.3492	0.0019	0.0102	0.8553	11.9	12.489	11	0.3281	440683	39106	401577	chr13	85782408	13	13	85782408	85782408	1	1	0.3194	281508	0.0566	13	85782408	*	rs673888	Y	86356543	rs673888	T	C	0.3122	-0.0106	0.0019	1.3e-08	691179	86356543	85782408	13	85782408	13	85782408	*	Y	0.186275	-5.57895
chr13:85782530:C:T	T	C	0.3192	0.0134	0.2932	0.3478	0.0017	0.0102	0.8686	9.6	12.172	11	0.3509	440683	39106	401577	chr13	85782530	13	13	85782530	85782530	1	1	0.3192	281332	0.0546	13	85782530	*	rs673100	Y	86356665	rs673100	T	C	0.3122	-0.0106	0.0019	1.4e-08	691110	86356665	85782530	13	85782530	13	85782530	*	Y	0.166667	-5.57895
chr13:85783237:C:T	T	C	0.1881	0.0151	0.1479	0.2173	0.0052	0.0123	0.6694	1.5	11.167	11	0.4294	440683	39106	401577	chr13	85783237	13	13	85783237	85783237	1	1	0.1881	165785	0.0694	13	85783237	*	rs9547374	Y	86357372	rs9547374	T	C	0.1884	0.012	0.0022	3.5e-08	679204	86357372	85783237	13	85783237	13	85783237	*	Y	0.422764	5.45455
chr13:85783581:C:G	C	G	0.6807	0.0134	0.6521	0.7068	-0.0015	0.0102	0.8838	11	12.358	11	0.3373	440683	39106	401577	chr13	85783581	13	13	85783581	85783581	1	1	0.3193	281420	0.0547	13	85783581	*	rs658322	S	86357716	rs658322	C	G	0.6878	0.0108	0.0019	9e-09	685385	86357716	85783581	13	85783581	13	85783581	*	S	-0.147059	5.68421
chr13:85783881:C:T	T	C	0.3192	0.0134	0.2932	0.3478	0.0016	0.0102	0.8723	10.6	12.303	11	0.3413	440683	39106	401577	chr13	85783881	13	13	85783881	85783881	1	1	0.3192	281332	0.0546	13	85783881	*	rs657037	Y	86358016	rs657037	T	C	0.3121	-0.0106	0.0019	1.2e-08	691300	86358016	85783881	13	85783881	13	85783881	*	Y	0.156863	-5.57895
chr13:85783983:T:C	T	C	0.5928	0.0229	0.5725	0.6592	-0.0098	0.0098	0.3146	0	8.587	11	0.66	440683	39106	401577	chr13	85783983	13	13	85783983	85783983	1	1	0.4072	358892	0.0867	13	85783983	*	rs2149266	Y	86358118	rs2149266	T	C	0.5783	-0.0114	0.0017	6.1e-11	690601	86358118	85783983	13	85783983	13	85783983	*	Y	-1	-6.70588
chr13:85785382:A:G	A	G	0.6815	0.0135	0.6528	0.7075	-0.0015	0.0102	0.8803	14.2	12.822	11	0.3051	440683	39106	401577	chr13	85785382	13	13	85785382	85785382	1	1	0.3185	280715	0.0547	13	85785382	*	rs590511	R	86359517	rs590511	A	G	0.6898	0.0105	0.0019	1.8e-08	691740	86359517	85785382	13	85785382	13	85785382	*	R	-0.147059	5.52632
chr13:85786107:G:A	A	G	0.3022	0.0132	0.276	0.3311	0.0016	0.0104	0.8807	23.6	14.405	11	0.2114	440683	39106	401577	chr13	85786107	13	13	85786107	85786107	1	1	0.3022	266349	0.0551	13	85786107	*	rs610033	R	86360242	rs610033	A	G	0.2955	-0.0106	0.0019	2.7e-08	690628	86360242	85786107	13	85786107	13	85786107	*	R	0.153846	-5.57895
chr13:85786372:A:G	A	G	0.6813	0.0137	0.652	0.7074	-0.0011	0.0102	0.9146	15	12.936	11	0.2975	440683	39106	401577	chr13	85786372	13	13	85786372	85786372	1	1	0.3187	280891	0.0554	13	85786372	*	rs598507	R	86360507	rs598507	A	G	0.688	0.0105	0.0019	1.9e-08	691131	86360507	85786372	13	85786372	13	85786372	*	R	-0.107843	5.52632
chr13:85787330:G:A	A	G	0.3187	0.0137	0.2926	0.3481	0.0013	0.0102	0.9027	14.5	12.862	11	0.3024	440683	39106	401577	chr13	85787330	13	13	85787330	85787330	1	1	0.3187	280891	0.0555	13	85787330	*	rs583656	R	86361465	rs583656	A	G	0.312	-0.0106	0.0019	1.6e-08	690854	86361465	85787330	13	85787330	13	85787330	*	R	0.127451	-5.57895
chr13:85787478:C:A	A	C	0.3187	0.0137	0.2926	0.3481	0.0012	0.0102	0.9105	15.3	12.98	11	0.2946	440683	39106	401577	chr13	85787478	13	13	85787478	85787478	1	1	0.3187	280891	0.0555	13	85787478	*	rs9575964	M	86361613	rs9575964	A	C	0.3112	-0.0106	0.0019	1.8e-08	689854	86361613	85787478	13	85787478	13	85787478	*	M	0.117647	-5.57895
chr13:85787591:C:T	T	C	0.3187	0.0137	0.2926	0.3481	0.0013	0.0102	0.8982	15.1	12.963	11	0.2958	440683	39106	401577	chr13	85787591	13	13	85787591	85787591	1	1	0.3187	280891	0.0555	13	85787591	*	rs9575966	Y	86361726	rs9575966	T	C	0.3111	-0.0105	0.0019	2.5e-08	683753	86361726	85787591	13	85787591	13	85787591	*	Y	0.127451	-5.52632
chr13:85788029:A:G	A	G	0.6976	0.0132	0.6685	0.724	-0.0011	0.0104	0.915	24.7	14.604	11	0.2013	440683	39106	401577	chr13	85788029	13	13	85788029	85788029	1	1	0.3024	266525	0.0555	13	85788029	*	rs688448	R	86362164	rs688448	A	G	0.7052	0.0104	0.0019	4.1e-08	689502	86362164	85788029	13	85788029	13	85788029	*	R	-0.105769	5.47368
chr13:85788521:G:T	T	G	0.3022	0.0133	0.276	0.3311	0.0012	0.0104	0.9048	24.5	14.566	11	0.2032	440683	39106	401577	chr13	85788521	13	13	85788521	85788521	1	1	0.3022	266349	0.0551	13	85788521	*	rs630378	K	86362656	rs630378	T	G	0.2947	-0.0104	0.0019	4.7e-08	688394	86362656	85788521	13	85788521	13	85788521	*	K	0.115385	-5.47368
chr13:85788633:C:G	C	G	0.6976	0.0132	0.6686	0.724	-0.0018	0.0104	0.8631	25.2	14.696	11	0.1968	440683	39106	401577	chr13	85788633	13	13	85788633	85788633	1	1	0.3024	266525	0.0554	13	85788633	*	rs675302	B	86362768	rs675302	C	G	0.7051	0.0106	0.0019	2.9e-08	687899	86362768	85788633	13	85788633	13	85788633	*	B	-0.173077	5.57895
chr13:85790261:C:T	T	C	0.3025	0.0132	0.2755	0.3324	0.0017	0.0104	0.868	28	15.268	11	0.1706	440683	39106	401577	chr13	85790261	13	13	85790261	85790261	1	1	0.3025	266613	0.0569	13	85790261	*	rs1337267	Y	86364396	rs1337267	T	C	0.2978	-0.0106	0.0019	2.3e-08	686760	86364396	85790261	13	85790261	13	85790261	*	Y	0.163462	-5.57895
chr13:85790486:G:A	A	G	0.3022	0.0131	0.2755	0.3313	0.0017	0.0104	0.8676	27.6	15.195	11	0.1737	440683	39106	401577	chr13	85790486	13	13	85790486	85790486	1	1	0.3022	266349	0.0558	13	85790486	*	rs9566105	R	86364621	rs9566105	A	G	0.2947	-0.0107	0.0019	2.1e-08	686730	86364621	85790486	13	85790486	13	85790486	*	R	0.163462	-5.63158
chr13:85791210:G:T	T	G	0.3019	0.0129	0.2756	0.3306	0.002	0.0104	0.8482	26.3	14.928	11	0.1858	440683	39106	401577	chr13	85791210	13	13	85791210	85791210	1	1	0.3019	266084	0.055	13	85791210	*	rs643365	K	86365345	rs643365	T	G	0.2946	-0.0106	0.0019	2.5e-08	686559	86365345	85791210	13	85791210	13	85791210	*	K	0.192308	-5.57895
chr13:85791443:C:T	T	C	0.3021	0.0131	0.2754	0.3313	0.0016	0.0104	0.8782	26.8	15.02	11	0.1816	440683	39106	401577	chr13	85791443	13	13	85791443	85791443	1	1	0.3021	266261	0.0559	13	85791443	*	rs631906	Y	86365578	rs631906	T	C	0.2947	-0.0107	0.0019	2.1e-08	680652	86365578	85791443	13	85791443	13	85791443	*	Y	0.153846	-5.63158
chr13:85792874:C:A	A	C	0.3185	0.0135	0.2921	0.3478	0.0008	0.0102	0.9357	19.8	13.715	11	0.2491	440683	39106	401577	chr13	85792874	13	13	85792874	85792874	1	1	0.3185	280715	0.0557	13	85792874	*	rs1054544	M	86367009	rs1054544	A	C	0.3116	-0.0104	0.0019	3.2e-08	679369	86367009	85792874	13	85792874	13	85792874	*	M	0.0784314	-5.47368
chr13:85796797:A:C	A	C	0.7034	0.013	0.675	0.7235	0.0003	0.0105	0.9793	27.4	15.147	11	0.1759	440683	39106	401577	chr13	85796797	13	13	85796797	85796797	1	1	0.2966	261413	0.0485	13	85796797	*	rs356279	M	86370932	rs356279	A	C	0.7132	0.0099	0.0019	3.2e-07	680101	86370932	85796797	13	85796797	13	85796797	*	M	0.0285714	5.21053
chr13:85814320:T:A	A	T	0.248	0.0062	0.2368	0.2651	0.007	0.011	0.5277	0	10.066	11	0.5244	440683	39106	401577	chr13	85814320	13	13	85814320	85814320	1	1	0.248	218579	0.0283	13	85814320	*	rs9575968	W	86388455	rs9575968	A	T	0.2452	-0.0091	0.002	6.4e-06	687277	86388455	85814320	13	85814320	13	85814320	*	W	0.636364	-4.55
chr13:85815095:T:G	T	G	0.7346	0.0063	0.7152	0.7446	-0.0059	0.0108	0.5853	0	8.704	11	0.6492	440683	39106	401577	chr13	85815095	13	13	85815095	85815095	1	1	0.2654	233915	0.0294	13	85815095	*	rs1963281	K	86389230	rs1963281	T	G	0.7379	0.0092	0.002	3.1e-06	687948	86389230	85815095	13	85815095	13	85815095	*	K	-0.546296	4.6
chr13:85816243:C:A	A	C	0.265	0.0065	0.2554	0.2853	0.0062	0.0108	0.5663	0	8.913	11	0.63	440683	39106	401577	chr13	85816243	13	13	85816243	85816243	1	1	0.265	233562	0.0299	13	85816243	*	rs2149268	M	86390378	rs2149268	A	C	0.2624	-0.0092	0.002	2.9e-06	688321	86390378	85816243	13	85816243	13	85816243	*	M	0.574074	-4.6
chr13:85821453:A:G	A	G	0.7357	0.0064	0.7159	0.7448	-0.0059	0.0108	0.5822	0	8.627	11	0.6563	440683	39106	401577	chr13	85821453	13	13	85821453	85821453	1	1	0.2643	232945	0.0289	13	85821453	*	rs8181830	R	86395588	rs8181830	A	G	0.7383	0.0092	0.002	2.7e-06	689955	86395588	85821453	13	85821453	13	85821453	*	R	-0.546296	4.6
chr13:85822362:C:T	T	C	0.2644	0.0064	0.2553	0.2841	0.006	0.0108	0.5789	0	8.572	11	0.6613	440683	39106	401577	chr13	85822362	13	13	85822362	85822362	1	1	0.2644	233033	0.0288	13	85822362	*	rs8181842	Y	86396497	rs8181842	T	C	0.2616	-0.0092	0.002	3.1e-06	689920	86396497	85822362	13	85822362	13	85822362	*	Y	0.555556	-4.6
chr13:85824650:A:G	A	G	0.7517	0.0061	0.735	0.7626	-0.0062	0.011	0.5724	0	10.152	11	0.5168	440683	39106	401577	chr13	85824650	13	13	85824650	85824650	1	1	0.2483	218843	0.0276	13	85824650	*	rs9547388	R	86398785	rs9547388	A	G	0.7549	0.0089	0.002	1e-05	689787	86398785	85824650	13	85824650	13	85824650	*	R	-0.563636	4.45
chr13:85824919:G:A	A	G	0.2643	0.0063	0.2551	0.2841	0.006	0.0108	0.5754	0	8.601	11	0.6587	440683	39106	401577	chr13	85824919	13	13	85824919	85824919	1	1	0.2643	232945	0.029	13	85824919	*	rs9547389	R	86399054	rs9547389	A	G	0.2611	-0.0092	0.002	3.1e-06	689968	86399054	85824919	13	85824919	13	85824919	*	R	0.555556	-4.6
chr13:85825943:C:G	C	G	0.7358	0.0065	0.7154	0.7448	-0.0052	0.0108	0.6273	0	9.184	11	0.6049	440683	39106	401577	chr13	85825943	13	13	85825943	85825943	1	1	0.2642	232857	0.0294	13	85825943	*	rs9547390	B	86400078	rs9547390	C	G	0.7385	0.0091	0.002	4.1e-06	690535	86400078	85825943	13	85825943	13	85825943	*	B	-0.481481	4.55
chr13:85826284:C:T	T	C	0.2639	0.0064	0.2549	0.2839	0.0064	0.0108	0.553	0	9.109	11	0.6118	440683	39106	401577	chr13	85826284	13	13	85826284	85826284	1	1	0.2639	232592	0.029	13	85826284	*	rs9547391	Y	86400419	rs9547391	T	C	0.2618	-0.0092	0.002	2.7e-06	690548	86400419	85826284	13	85826284	13	85826284	*	Y	0.592593	-4.6
chr13:85826485:C:A	A	C	0.2639	0.0064	0.2549	0.2839	0.0064	0.0108	0.5512	0	9.126	11	0.6102	440683	39106	401577	chr13	85826485	13	13	85826485	85826485	1	1	0.2639	232592	0.029	13	85826485	*	rs9531850	H	86400620	rs9531850	A	C	0.2618	-0.0093	0.002	2.5e-06	690549	86400620	85826485	13	85826485	13	85826485	*	H	0.592593	-4.65
chr13:85826547:C:T	T	C	0.2639	0.0064	0.2549	0.2839	0.0063	0.0108	0.5568	0	9.066	11	0.6158	440683	39106	401577	chr13	85826547	13	13	85826547	85826547	1	1	0.2639	232592	0.029	13	85826547	*	rs9547392	Y	86400682	rs9547392	T	C	0.2618	-0.0093	0.002	2.5e-06	690546	86400682	85826547	13	85826547	13	85826547	*	Y	0.583333	-4.65
chr13:85826764:T:C	T	C	0.7353	0.0064	0.7154	0.7445	-0.0062	0.0108	0.5663	0	9.353	11	0.5894	440683	39106	401577	chr13	85826764	13	13	85826764	85826764	1	1	0.2647	233298	0.0291	13	85826764	*	rs9531851	Y	86400899	rs9531851	T	C	0.7382	0.009	0.002	5e-06	684690	86400899	85826764	13	85826764	13	85826764	*	Y	-0.574074	4.5
chr13:85826790:T:C	T	C	0.7361	0.0064	0.7161	0.7452	-0.0064	0.0108	0.5536	0	9.111	11	0.6116	440683	39106	401577	chr13	85826790	13	13	85826790	85826790	1	1	0.2639	232592	0.0291	13	85826790	*	rs9531852	Y	86400925	rs9531852	T	C	0.7382	0.0092	0.002	2.6e-06	690547	86400925	85826790	13	85826790	13	85826790	*	Y	-0.592593	4.6
chr13:85827548:A:C	A	C	0.7353	0.0064	0.7154	0.7445	-0.0062	0.0108	0.5668	0	9.348	11	0.5898	440683	39106	401577	chr13	85827548	13	13	85827548	85827548	1	1	0.2647	233298	0.0291	13	85827548	*	rs9531853	M	86401683	rs9531853	A	C	0.7382	0.0091	0.002	3.5e-06	690591	86401683	85827548	13	85827548	13	85827548	*	M	-0.574074	4.55
chr13:85829110:G:A	A	G	0.2648	0.0064	0.2555	0.2845	0.0064	0.0108	0.5497	0	9.294	11	0.5948	440683	39106	401577	chr13	85829110	13	13	85829110	85829110	1	1	0.2648	233386	0.029	13	85829110	*	rs993923	R	86403245	rs993923	A	G	0.2622	-0.0092	0.002	2.5e-06	691082	86403245	85829110	13	85829110	13	85829110	*	R	0.592593	-4.6
chr13:85829335:A:G	A	G	0.7352	0.0064	0.7155	0.7445	-0.0063	0.0108	0.5605	0	9.377	11	0.5872	440683	39106	401577	chr13	85829335	13	13	85829335	85829335	1	1	0.2648	233386	0.029	13	85829335	*	rs993922	R	86403470	rs993922	A	G	0.7325	0.0092	0.002	2.5e-06	691127	86403470	85829335	13	85829335	13	85829335	*	R	-0.583333	4.6
chr13:85829808:C:T	T	C	0.264	0.0064	0.2548	0.2839	0.0065	0.0108	0.5466	0	9.087	11	0.6139	440683	39106	401577	chr13	85829808	13	13	85829808	85829808	1	1	0.264	232681	0.0291	13	85829808	*	rs9575972	Y	86403943	rs9575972	T	C	0.2622	-0.0092	0.002	3.1e-06	685007	86403943	85829808	13	85829808	13	85829808	*	Y	0.601852	-4.6
chr13:85831618:T:G	T	G	0.735	0.0062	0.7156	0.7446	-0.0052	0.0108	0.6275	0	9.708	11	0.5568	440683	39106	401577	chr13	85831618	13	13	85831618	85831618	1	1	0.265	233562	0.029	13	85831618	*	rs9531855	K	86405753	rs9531855	T	G	0.7377	0.0093	0.002	2e-06	691627	86405753	85831618	13	85831618	13	85831618	*	K	-0.481481	4.65
chr13:85832747:A:G	A	G	0.7359	0.0065	0.7156	0.7459	-0.0043	0.0108	0.6874	0	9.431	11	0.5822	440683	39106	401577	chr13	85832747	13	13	85832747	85832747	1	1	0.2641	232769	0.0303	13	85832747	*	rs992296	R	86406882	rs992296	A	G	0.7382	0.0093	0.002	2.2e-06	691385	86406882	85832747	13	85832747	13	85832747	*	R	-0.398148	4.65
chr13:85841497:G:T	T	G	0.2646	0.0064	0.2547	0.2838	0.0055	0.0108	0.6067	0	9.188	11	0.6045	440683	39106	401577	chr13	85841497	13	13	85841497	85841497	1	1	0.2646	233209	0.0291	13	85841497	*	rs9285339	K	86415632	rs9285339	T	G	0.2622	-0.0098	0.0019	1.2e-07	792139	86415632	85841497	13	85841497	13	85841497	*	K	0.509259	-5.15789
chr13:85844783:A:G	A	G	0.8097	0.0151	0.78	0.8483	-0.0074	0.0121	0.5434	0	9.523	11	0.5737	440683	39106	401577	chr13	85844783	13	13	85844783	85844783	1	1	0.1903	167724	0.0683	13	85844783	*	rs8002082	R	86418918	rs8002082	A	G	0.8067	-0.0119	0.0021	2.4e-08	690609	86418918	85844783	13	85844783	13	85844783	*	R	-0.61157	-5.66667
chr13:85845039:C:T	T	C	0.2651	0.0061	0.2548	0.284	0.0046	0.0108	0.6679	0	9.829	11	0.5459	440683	39106	401577	chr13	85845039	13	13	85845039	85845039	1	1	0.2651	233650	0.0292	13	85845039	*	rs9547401	Y	86419174	rs9547401	T	C	0.2625	-0.0094	0.002	1.9e-06	691856	86419174	85845039	13	85845039	13	85845039	*	Y	0.425926	-4.7
chr13:85846446:A:G	A	G	0.7518	0.0061	0.7352	0.7633	-0.0062	0.011	0.5746	0	10.028	11	0.5279	440683	39106	401577	chr13	85846446	13	13	85846446	85846446	1	1	0.2482	218755	0.0281	13	85846446	*	rs9547402	R	86420581	rs9547402	A	G	0.7434	0.0092	0.002	4.7e-06	691491	86420581	85846446	13	85846446	13	85846446	*	R	-0.563636	4.6
chr13:85847505:C:T	T	C	0.266	0.0061	0.2554	0.2849	0.0043	0.0107	0.6871	0	10.183	11	0.514	440683	39106	401577	chr13	85847505	13	13	85847505	85847505	1	1	0.266	234443	0.0295	13	85847505	*	rs1330041	Y	86421640	rs1330041	T	C	0.2619	-0.0092	0.002	2.6e-06	691773	86421640	85847505	13	85847505	13	85847505	*	Y	0.401869	-4.6
chr13:85847690:G:A	A	G	0.266	0.0061	0.2554	0.2849	0.0044	0.0107	0.6821	0	10.156	11	0.5164	440683	39106	401577	chr13	85847690	13	13	85847690	85847690	1	1	0.266	234443	0.0295	13	85847690	*	rs1330040	R	86421825	rs1330040	A	G	0.2625	-0.0092	0.002	2.6e-06	691986	86421825	85847690	13	85847690	13	85847690	*	R	0.411215	-4.6
chr13:85847882:T:C	T	C	0.734	0.0061	0.7151	0.7446	-0.0043	0.0107	0.6861	0	10.17	11	0.5152	440683	39106	401577	chr13	85847882	13	13	85847882	85847882	1	1	0.266	234443	0.0295	13	85847882	*	rs9547403	Y	86422017	rs9547403	T	C	0.7375	0.0092	0.002	2.6e-06	691989	86422017	85847882	13	85847882	13	85847882	*	Y	-0.401869	4.6
chr13:85848179:G:A	A	G	0.266	0.0061	0.2554	0.2849	0.0044	0.0107	0.6824	0	10.137	11	0.5181	440683	39106	401577	chr13	85848179	13	13	85848179	85848179	1	1	0.266	234443	0.0295	13	85848179	*	rs9531862	R	86422314	rs9531862	A	G	0.2625	-0.0092	0.002	2.5e-06	691980	86422314	85848179	13	85848179	13	85848179	*	R	0.411215	-4.6
chr13:85848223:A:T	A	T	0.734	0.0061	0.7154	0.7446	-0.0044	0.0107	0.6802	0	10.169	11	0.5152	440683	39106	401577	chr13	85848223	13	13	85848223	85848223	1	1	0.266	234443	0.0292	13	85848223	*	rs9547405	W	86422358	rs9547405	A	T	0.7375	0.0091	0.002	3.5e-06	686112	86422358	85848223	13	85848223	13	85848223	*	W	-0.411215	4.55
chr13:85848285:A:G	A	G	0.7508	0.0058	0.7349	0.7629	-0.0071	0.011	0.5162	0	10.017	11	0.5289	440683	39106	401577	chr13	85848285	13	13	85848285	85848285	1	1	0.2492	219636	0.028	13	85848285	*	rs9531863	R	86422420	rs9531863	A	G	0.754	0.009	0.002	6.9e-06	685732	86422420	85848285	13	85848285	13	85848285	*	R	-0.645455	4.5
chr13:85848564:A:T	A	T	0.7341	0.0062	0.7152	0.7451	-0.0041	0.0107	0.7005	0	9.909	11	0.5386	440683	39106	401577	chr13	85848564	13	13	85848564	85848564	1	1	0.2659	234355	0.0299	13	85848564	*	rs1330038	W	86422699	rs1330038	A	T	0.7375	0.0092	0.002	3e-06	691333	86422699	85848564	13	85848564	13	85848564	*	W	-0.383178	4.6
chr13:85850948:G:T	T	G	0.2476	0.0062	0.2361	0.2644	0.006	0.011	0.5849	0	10.065	11	0.5245	440683	39106	401577	chr13	85850948	13	13	85850948	85850948	1	1	0.2476	218226	0.0283	13	85850948	*	rs4294705	K	86425083	rs4294705	T	G	0.2452	-0.0092	0.002	5e-06	691857	86425083	85850948	13	85850948	13	85850948	*	K	0.545455	-4.6
chr13:85852549:G:T	T	G	0.2659	0.0061	0.2553	0.2848	0.0042	0.0107	0.6952	0	10.026	11	0.5281	440683	39106	401577	chr13	85852549	13	13	85852549	85852549	1	1	0.2659	234355	0.0295	13	85852549	*	rs1330037	K	86426684	rs1330037	T	G	0.2675	-0.0091	0.002	3.2e-06	692022	86426684	85852549	13	85852549	13	85852549	*	K	0.392523	-4.55
chr13:85853361:C:T	T	C	0.266	0.0062	0.2553	0.285	0.004	0.0107	0.7065	0	10.033	11	0.5274	440683	39106	401577	chr13	85853361	13	13	85853361	85853361	1	1	0.266	234443	0.0297	13	85853361	*	rs9566110	Y	86427496	rs9566110	T	C	0.2622	-0.0091	0.002	3.3e-06	692226	86427496	85853361	13	85853361	13	85853361	*	Y	0.373832	-4.55
chr13:85856308:A:G	A	G	0.7342	0.0061	0.7152	0.7451	-0.0047	0.0107	0.6638	0	10.339	11	0.5001	440683	39106	401577	chr13	85856308	13	13	85856308	85856308	1	1	0.2658	234267	0.0299	13	85856308	*	rs9531866	R	86430443	rs9531866	A	G	0.7378	0.009	0.002	4.4e-06	686501	86430443	85856308	13	85856308	13	85856308	*	R	-0.439252	4.5
chr13:85856779:A:G	A	G	0.7342	0.0061	0.7151	0.7451	-0.0046	0.0107	0.6709	0	10.3	11	0.5037	440683	39106	401577	chr13	85856779	13	13	85856779	85856779	1	1	0.2658	234267	0.03	13	85856779	*	rs9531868	R	86430914	rs9531868	A	G	0.737	0.009	0.002	4.5e-06	686471	86430914	85856779	13	85856779	13	85856779	*	R	-0.429907	4.5
chr13:85857110:A:G	A	G	0.7341	0.0061	0.7152	0.7451	-0.0042	0.0107	0.6944	0	10.23	11	0.5098	440683	39106	401577	chr13	85857110	13	13	85857110	85857110	1	1	0.2659	234355	0.0299	13	85857110	*	rs7326403	R	86431245	rs7326403	A	G	0.7378	0.0092	0.002	2.9e-06	692351	86431245	85857110	13	85857110	13	85857110	*	R	-0.392523	4.6
chr13:85860355:A:G	A	G	0.6997	0.0069	0.6902	0.7133	-0.0022	0.0104	0.8294	0	9.456	11	0.5799	440683	39106	401577	chr13	85860355	13	13	85860355	85860355	1	1	0.3003	264674	0.0231	13	85860355	*	rs9547412	R	86434490	rs9547412	A	G	0.7083	0.0071	0.0019	0.00021	690870	86434490	85860355	13	85860355	13	85860355	*	R	-0.211538	3.73684
chr13:85861355:C:A	A	C	0.2651	0.0061	0.2544	0.2843	0.0047	0.0107	0.6587	0	9.841	11	0.5447	440683	39106	401577	chr13	85861355	13	13	85861355	85861355	1	1	0.2651	233650	0.0299	13	85861355	*	rs994126	H	86435490	rs994126	A	C	0.2622	-0.0093	0.002	1.9e-06	691726	86435490	85861355	13	85861355	13	85861355	*	H	0.439252	-4.65
chr13:85865458:A:G	A	G	0.8088	0.0149	0.7797	0.8441	-0.0082	0.0121	0.4966	0	9.97	11	0.5331	440683	39106	401577	chr13	85865458	13	13	85865458	85865458	1	1	0.1912	168517	0.0644	13	85865458	*	rs9602858	R	86439593	rs9602858	A	G	0.8061	-0.0121	0.0021	1.4e-08	691617	86439593	85865458	13	85865458	13	85865458	*	R	-0.677686	-5.7619
chr13:85866643:A:G	A	G	0.7523	0.0061	0.7355	0.7641	-0.0066	0.011	0.549	0	10.025	11	0.5281	440683	39106	401577	chr13	85866643	13	13	85866643	85866643	1	1	0.2477	218314	0.0286	13	85866643	*	rs997822	R	86440778	rs997822	A	G	0.7556	0.0092	0.002	4.3e-06	690968	86440778	85866643	13	85866643	13	85866643	*	R	-0.6	4.6
chr13:85868774:G:A	A	G	0.1917	0.0146	0.1569	0.2204	0.0075	0.0121	0.5351	0	9.364	11	0.5883	440683	39106	401577	chr13	85868774	13	13	85868774	85868774	1	1	0.1917	168958	0.0635	13	85868774	*	rs10162185	R	86442909	rs10162185	A	G	0.1949	0.012	0.0021	1.7e-08	690772	86442909	85868774	13	85868774	13	85868774	*	R	0.619835	5.71429
chr13:85875167:A:G	A	G	0.7502	0.0065	0.7308	0.76	-0.0036	0.011	0.7436	0	10.163	11	0.5158	440683	39106	401577	chr13	85875167	13	13	85875167	85875167	1	1	0.2498	220165	0.0292	13	85875167	*	rs9547418	R	86449302	rs9547418	A	G	0.7516	0.0093	0.002	3.2e-06	690860	86449302	85875167	13	85875167	13	85875167	*	R	-0.327273	4.65
chr13:85889000:G:A	A	G	0.2575	0.0146	0.2188	0.2816	-0.0001	0.0109	0.9913	21.5	14.022	11	0.2318	440683	39106	401577	chr13	85889000	13	13	85889000	85889000	1	1	0.2575	226952	0.0628	13	85889000	*	rs9602865	R	86463135	rs9602865	A	G	0.2553	0.0109	0.0019	2.2e-08	689237	86463135	85889000	13	85889000	13	85889000	*	R	-0.00917431	5.73684
chr13:85891037:A:T	A	T	0.7585	0.0144	0.7378	0.796	-0.0013	0.0111	0.904	10.3	12.266	11	0.344	440683	39106	401577	chr13	85891037	13	13	85891037	85891037	1	1	0.2415	212850	0.0582	13	85891037	*	rs9594067	W	86465172	rs9594067	A	T	0.7603	-0.012	0.002	1.3e-09	683906	86465172	85891037	13	85891037	13	85891037	*	W	-0.117117	-6
chr13:85891275:A:G	A	G	0.7585	0.0144	0.7378	0.796	-0.0013	0.0111	0.9042	10.3	12.259	11	0.3445	440683	39106	401577	chr13	85891275	13	13	85891275	85891275	1	1	0.2415	212850	0.0582	13	85891275	*	rs9602867	V	86465410	rs9602867	A	G	0.7604	-0.0118	0.002	2.1e-09	689785	86465410	85891275	13	85891275	13	85891275	*	V	-0.117117	-5.9
chr13:85891340:C:T	T	C	0.3841	0.0181	0.3317	0.4038	0.0021	0.0098	0.8272	15.9	13.083	11	0.2879	440683	39106	401577	chr13	85891340	13	13	85891340	85891340	1	1	0.3841	338533	0.0721	13	85891340	*	rs2344357	Y	86465475	rs2344357	T	C	0.3902	0.0127	0.0018	5.1e-13	690162	86465475	85891340	13	85891340	13	85891340	*	Y	0.214286	7.05556
chr13:85892106:G:A	A	G	0.2487	0.0063	0.2395	0.268	0.0034	0.011	0.7601	0	10.718	11	0.4672	440683	39106	401577	chr13	85892106	13	13	85892106	85892106	1	1	0.2487	219196	0.0285	13	85892106	*	rs1854658	V	86466241	rs1854658	A	G	0.2468	-0.0094	0.002	2.3e-06	689953	86466241	85892106	13	85892106	13	85892106	*	V	0.309091	-4.7
chr13:85893834:T:C	T	C	0.6356	0.0187	0.6088	0.69	-0.0031	0.0099	0.7569	0	11.003	11	0.443	440683	39106	401577	chr13	85893834	13	13	85893834	85893834	1	1	0.3644	321170	0.0812	13	85893834	*	rs412645	Y	86467969	rs412645	T	C	0.6235	-0.011	0.0018	4.4e-10	689583	86467969	85893834	13	85893834	13	85893834	*	Y	-0.313131	-6.11111
chr13:85894283:C:T	T	C	0.3828	0.0182	0.3279	0.4038	0.001	0.0098	0.9203	11.6	12.441	11	0.3314	440683	39106	401577	chr13	85894283	13	13	85894283	85894283	1	1	0.3828	337387	0.0759	13	85894283	*	rs392146	Y	86468418	rs392146	T	C	0.3894	0.0131	0.0018	2.4e-13	687650	86468418	85894283	13	85894283	13	85894283	*	Y	0.102041	7.27778
chr13:85896822:C:T	T	C	0.2495	0.0064	0.2398	0.2687	0.0037	0.011	0.734	0	10.945	11	0.4478	440683	39106	401577	chr13	85896822	13	13	85896822	85896822	1	1	0.2495	219901	0.0289	13	85896822	*	rs9547427	Y	86470957	rs9547427	T	C	0.2467	-0.0094	0.002	2.7e-06	690122	86470957	85896822	13	85896822	13	85896822	*	Y	0.336364	-4.7
chr13:85899683:T:C	T	C	0.7507	0.0064	0.7313	0.7602	-0.0037	0.011	0.7387	0	10.881	11	0.4533	440683	39106	401577	chr13	85899683	13	13	85899683	85899683	1	1	0.2493	219725	0.0289	13	85899683	*	rs9575980	Y	86473818	rs9575980	T	C	0.7529	0.0093	0.002	4e-06	684314	86473818	85899683	13	85899683	13	85899683	*	Y	-0.336364	4.65
chr13:85908873:T:G	T	G	0.7469	0.0075	0.7258	0.7623	-0.0056	0.0109	0.6091	28.5	15.381	11	0.1657	440683	39106	401577	chr13	85908873	13	13	85908873	85908873	1	1	0.2531	223074	0.0365	13	85908873	*	rs9575982	K	86483008	rs9575982	T	G	0.7494	0.0093	0.002	3e-06	690832	86483008	85908873	13	85908873	13	85908873	*	K	-0.513761	4.65
chr13:85910016:T:C	T	C	0.7472	0.0076	0.7258	0.7617	-0.0057	0.0109	0.6011	28.1	15.293	11	0.1695	440683	39106	401577	chr13	85910016	13	13	85910016	85910016	1	1	0.2528	222809	0.0359	13	85910016	*	rs1411306	Y	86484151	rs1411306	T	C	0.7493	0.0092	0.002	3.3e-06	690839	86484151	85910016	13	85910016	13	85910016	*	Y	-0.522936	4.6
chr13:85910268:C:T	T	C	0.2647	0.0176	0.2166	0.284	0.0043	0.0108	0.6927	0	10.428	11	0.4923	440683	39106	401577	chr13	85910268	13	13	85910268	85910268	1	1	0.2647	233298	0.0674	13	85910268	*	rs4343164	Y	86484403	rs4343164	T	C	0.2686	0.014	0.0019	2.7e-13	691376	86484403	85910268	13	85910268	13	85910268	*	Y	0.398148	7.36842
chr13:85918479:C:G	C	G	0.7474	0.0076	0.7257	0.7631	-0.0059	0.0109	0.5876	26.2	14.911	11	0.1866	440683	39106	401577	chr13	85918479	13	13	85918479	85918479	1	1	0.2526	222633	0.0374	13	85918479	*	rs944164	S	86492614	rs944164	C	G	0.7489	0.0092	0.002	3.5e-06	691063	86492614	85918479	13	85918479	13	85918479	*	S	-0.541284	4.6
chr13:85919566:A:C	A	C	0.7473	0.0076	0.7257	0.7626	-0.0061	0.0109	0.5801	26.5	14.965	11	0.1841	440683	39106	401577	chr13	85919566	13	13	85919566	85919566	1	1	0.2527	222721	0.0369	13	85919566	*	rs4468496	N	86493701	rs4468496	A	C	0.7489	0.0092	0.002	3.4e-06	691084	86493701	85919566	13	85919566	13	85919566	*	N	-0.559633	4.6
chr13:85924033:G:T	T	G	0.2466	0.0214	0.1865	0.2885	0.0057	0.0111	0.6067	0	5.231	11	0.9195	440683	39106	401577	chr13	85924033	13	13	85924033	85924033	1	1	0.2466	217345	0.102	13	85924033	*	rs8000654	K	86498168	rs8000654	T	G	0.2539	0.013	0.0019	2.5e-11	689936	86498168	85924033	13	85924033	13	85924033	*	K	0.513514	6.84211
chr13:85924309:G:A	A	G	0.2467	0.0214	0.1864	0.2888	0.0058	0.0111	0.6018	0	5.284	11	0.9166	440683	39106	401577	chr13	85924309	13	13	85924309	85924309	1	1	0.2467	217433	0.1024	13	85924309	*	rs8001205	R	86498444	rs8001205	A	G	0.2563	0.0132	0.0019	1.3e-11	690283	86498444	85924309	13	85924309	13	85924309	*	R	0.522523	6.94737
chr13:85928413:T:C	T	C	0.7649	0.0044	0.7556	0.7714	-0.0081	0.0112	0.4707	9.2	12.119	11	0.3547	440683	39106	401577	chr13	85928413	13	13	85928413	85928413	1	1	0.2351	207209	0.0158	13	85928413	*	rs9547442	Y	86502548	rs9547442	T	C	0.765	0.0101	0.002	7.7e-07	690992	86502548	85928413	13	85928413	13	85928413	*	Y	-0.723214	5.05
chr13:85929208:T:C	T	C	0.7643	0.0041	0.7555	0.7711	-0.0075	0.0112	0.5005	17.3	13.295	11	0.2745	440683	39106	401577	chr13	85929208	13	13	85929208	85929208	1	1	0.2357	207738	0.0156	13	85929208	*	rs4300531	Y	86503343	rs4300531	T	C	0.7649	0.0098	0.002	1.3e-06	691408	86503343	85929208	13	85929208	13	85929208	*	Y	-0.669643	4.9
chr13:85929647:G:A	A	G	0.2358	0.004	0.2288	0.2445	0.0073	0.0112	0.5124	17.6	13.351	11	0.271	440683	39106	401577	chr13	85929647	13	13	85929647	85929647	1	1	0.2358	207826	0.0157	13	85929647	*	rs9575986	R	86503782	rs9575986	A	G	0.2353	-0.0099	0.002	1.2e-06	687451	86503782	85929647	13	85929647	13	85929647	*	R	0.651786	-4.95
chr13:85930442:C:T	T	C	0.2856	0.0061	0.2744	0.2915	0.0036	0.0105	0.7309	21.9	14.091	11	0.228	440683	39106	401577	chr13	85930442	13	13	85930442	85930442	1	1	0.2856	251718	0.0171	13	85930442	*	rs9547443	Y	86504577	rs9547443	T	C	0.2802	-0.0074	0.0019	0.00012	691636	86504577	85930442	13	85930442	13	85930442	*	Y	0.342857	-3.89474
chr13:85931076:A:G	A	G	0.7284	0.0065	0.7221	0.7391	-0.0038	0.0107	0.7234	27.4	15.144	11	0.176	440683	39106	401577	chr13	85931076	13	13	85931076	85931076	1	1	0.2716	239379	0.017	13	85931076	*	rs9547445	R	86505211	rs9547445	A	G	0.7346	0.0073	0.002	0.00018	691606	86505211	85931076	13	85931076	13	85931076	*	R	-0.35514	3.65
chr13:85931239:G:A	A	G	0.2714	0.0065	0.2603	0.2779	0.0038	0.0107	0.7214	26.5	14.972	11	0.1838	440683	39106	401577	chr13	85931239	13	13	85931239	85931239	1	1	0.2714	239203	0.0176	13	85931239	*	rs9547446	R	86505374	rs9547446	A	G	0.2654	-0.007	0.002	0.00032	685829	86505374	85931239	13	85931239	13	85931239	*	R	0.35514	-3.5
chr13:85931407:G:A	A	G	0.272	0.007	0.2604	0.2789	0.004	0.0106	0.7072	26.7	15.015	11	0.1818	440683	39106	401577	chr13	85931407	13	13	85931407	85931407	1	1	0.272	239732	0.0185	13	85931407	*	rs9547447	R	86505542	rs9547447	A	G	0.266	-0.0072	0.002	0.00025	688815	86505542	85931407	13	85931407	13	85931407	*	R	0.377358	-3.6
chr13:85931889:C:T	T	C	0.2349	0.0044	0.2282	0.2444	0.0082	0.0112	0.461	11	12.356	11	0.3375	440683	39106	401577	chr13	85931889	13	13	85931889	85931889	1	1	0.2349	207033	0.0162	13	85931889	*	rs9547450	Y	86506024	rs9547450	T	C	0.235	-0.0097	0.002	1.8e-06	686515	86506024	85931889	13	85931889	13	85931889	*	Y	0.732143	-4.85
chr13:85932039:C:T	T	C	0.2502	0.0039	0.2442	0.2612	0.0068	0.0109	0.5357	12.6	12.585	11	0.3213	440683	39106	401577	chr13	85932039	13	13	85932039	85932039	1	1	0.2502	220518	0.017	13	85932039	*	rs9547451	Y	86506174	rs9547451	T	C	0.2502	-0.0097	0.002	9.9e-07	692486	86506174	85932039	13	85932039	13	85932039	*	Y	0.623853	-4.85
chr13:85939859:G:A	A	G	0.2354	0.0038	0.2288	0.2431	0.0094	0.0112	0.4011	6.9	11.815	11	0.3777	440683	39106	401577	chr13	85939859	13	13	85939859	85939859	1	1	0.2354	207474	0.0143	13	85939859	*	rs2183344	R	86513994	rs2183344	A	G	0.2351	-0.0098	0.002	1.5e-06	691064	86513994	85939859	13	85939859	13	85939859	*	R	0.839286	-4.9
chr13:85940456:C:T	T	C	0.2457	0.0211	0.1879	0.2859	0.0017	0.0111	0.8799	0	6.7	11	0.8228	440683	39106	401577	chr13	85940456	13	13	85940456	85940456	1	1	0.2457	216552	0.098	13	85940456	*	rs12100391	Y	86514591	rs12100391	T	C	0.2533	0.0126	0.002	1.1e-10	686589	86514591	85940456	13	85940456	13	85940456	*	Y	0.153153	6.3
chr13:85943889:C:T	T	C	0.3614	0.0186	0.3054	0.3876	-0.0038	0.0099	0.7032	0	9.136	11	0.6093	440683	39106	401577	chr13	85943889	13	13	85943889	85943889	1	1	0.3614	318526	0.0822	13	85943889	*	rs4911027	Y	86518024	rs4911027	T	C	0.3714	0.012	0.0018	1.6e-11	684695	86518024	85943889	13	85943889	13	85943889	*	Y	-0.383838	6.66667
chr13:85944032:A:G	A	G	0.7644	0.0036	0.7574	0.7711	-0.0109	0.0112	0.3309	7.2	11.855	11	0.3746	440683	39106	401577	chr13	85944032	13	13	85944032	85944032	1	1	0.2356	207650	0.0137	13	85944032	*	rs9575991	R	86518167	rs9575991	A	G	0.7647	0.01	0.002	1e-06	686785	86518167	85944032	13	85944032	13	85944032	*	R	-0.973214	5
chr13:85947556:A:G	A	G	0.7663	0.0043	0.7584	0.7737	-0.0107	0.0112	0.3389	9.5	12.161	11	0.3517	440683	39106	401577	chr13	85947556	13	13	85947556	85947556	1	1	0.2337	205975	0.0153	13	85947556	*	rs9575994	R	86521691	rs9575994	A	G	0.7668	0.0102	0.0021	7.2e-07	685901	86521691	85947556	13	85947556	13	85947556	*	R	-0.955357	4.85714
chr13:85949881:G:A	A	G	0.2396	0.0038	0.234	0.2469	0.0105	0.0111	0.3461	20.2	13.782	11	0.2453	440683	39106	401577	chr13	85949881	13	13	85949881	85949881	1	1	0.2396	211175	0.0129	13	85949881	*	rs9547456	R	86524016	rs9547456	A	G	0.2394	-0.0102	0.002	6.2e-07	685048	86524016	85949881	13	85949881	13	85949881	*	R	0.945946	-5.1
chr13:85954832:A:G	A	G	0.6339	0.0122	0.6205	0.6769	0	0.0099	0.9991	39.6	18.203	11	0.07699	440683	39106	401577	chr13	85954832	13	13	85954832	85954832	1	1	0.3661	322668	0.0564	13	85954832	*	rs9602888	R	86528967	rs9602888	A	G	0.6351	-0.0127	0.0018	7.3e-13	691405	86528967	85954832	13	85954832	13	85954832	*	R	0	-7.05556
chr13:85955080:G:A	A	G	0.3663	0.0123	0.3231	0.3795	-0.0001	0.0099	0.9959	39.7	18.24	11	0.07618	440683	39106	401577	chr13	85955080	13	13	85955080	85955080	1	1	0.3663	322844	0.0564	13	85955080	*	rs7998135	R	86529215	rs7998135	A	G	0.3648	0.0127	0.0018	8e-13	691428	86529215	85955080	13	85955080	13	85955080	*	R	-0.010101	7.05556
chr13:85955196:T:C	T	C	0.6337	0.0123	0.6205	0.6769	0.0001	0.0099	0.9929	39.6	18.221	11	0.07659	440683	39106	401577	chr13	85955196	13	13	85955196	85955196	1	1	0.3663	322844	0.0564	13	85955196	*	rs7999296	Y	86529331	rs7999296	T	C	0.6352	-0.0127	0.0018	9.7e-13	691474	86529331	85955196	13	85955196	13	85955196	*	Y	0.010101	-7.05556
chr13:85955297:A:T	A	T	0.6338	0.0122	0.6205	0.6767	-0.0001	0.0099	0.9918	39.9	18.307	11	0.07472	440683	39106	401577	chr13	85955297	13	13	85955297	85955297	1	1	0.3662	322756	0.0562	13	85955297	*	rs1411309	W	86529432	rs1411309	A	T	0.6352	-0.0125	0.0018	1.9e-12	690074	86529432	85955297	13	85955297	13	85955297	*	W	-0.010101	-6.94444
chr13:85955308:G:C	C	G	0.3146	0.0139	0.2676	0.3375	0.004	0.0102	0.6939	16.4	13.157	11	0.2832	440683	39106	401577	chr13	85955308	13	13	85955308	85955308	1	1	0.3146	277278	0.0699	13	85955308	*	rs11839636	S	86529443	rs11839636	C	G	0.3186	0.0121	0.0019	7.1e-11	682926	86529443	85955308	13	85955308	13	85955308	*	S	0.392157	6.36842
chr13:85957163:T:C	T	C	0.6848	0.0139	0.6621	0.7318	-0.004	0.0102	0.694	18.4	13.479	11	0.2632	440683	39106	401577	chr13	85957163	13	13	85957163	85957163	1	1	0.3152	277807	0.0697	13	85957163	*	rs11839785	Y	86531298	rs11839785	T	C	0.6814	-0.0122	0.0018	2.9e-11	691111	86531298	85957163	13	85957163	13	85957163	*	Y	-0.392157	-6.77778
chr13:85959543:T:C	T	C	0.6847	0.0136	0.6625	0.7304	-0.0034	0.0102	0.7363	18.4	13.474	11	0.2635	440683	39106	401577	chr13	85959543	13	13	85959543	85959543	1	1	0.3153	277895	0.0679	13	85959543	*	rs9319185	B	86533678	rs9319185	T	C	0.6813	-0.0122	0.0018	2.8e-11	685429	86533678	85959543	13	85959543	13	85959543	*	B	-0.333333	-6.77778
chr13:85959552:C:A	A	C	0.3665	0.0122	0.3233	0.3795	-0.0001	0.0099	0.99	39.8	18.282	11	0.07525	440683	39106	401577	chr13	85959552	13	13	85959552	85959552	1	1	0.3665	323021	0.0562	13	85959552	*	rs7983812	M	86533687	rs7983812	A	C	0.3566	0.0126	0.0018	1.1e-12	691488	86533687	85959552	13	85959552	13	85959552	*	M	-0.010101	7
chr13:85959796:C:T	T	C	0.3153	0.0136	0.2696	0.3375	0.0034	0.0102	0.7378	18.3	13.461	11	0.2643	440683	39106	401577	chr13	85959796	13	13	85959796	85959796	1	1	0.3153	277895	0.0679	13	85959796	*	rs9319186	Y	86533931	rs9319186	T	C	0.3187	0.0121	0.0018	4.2e-11	691299	86533931	85959796	13	85959796	13	85959796	*	Y	0.333333	6.72222
chr13:85960036:A:G	A	G	0.6853	0.014	0.6625	0.7325	-0.0038	0.0102	0.7079	15.8	13.066	11	0.2891	440683	39106	401577	chr13	85960036	13	13	85960036	85960036	1	1	0.3147	277366	0.07	13	85960036	*	rs4526920	R	86534171	rs4526920	A	G	0.6815	-0.0121	0.0018	4e-11	691324	86534171	85960036	13	85960036	13	85960036	*	R	-0.372549	-6.72222
chr13:85960105:G:A	A	G	0.3662	0.0123	0.3233	0.3795	0.0001	0.0099	0.9924	39.2	18.091	11	0.07949	440683	39106	401577	chr13	85960105	13	13	85960105	85960105	1	1	0.3662	322756	0.0562	13	85960105	*	rs2031988	R	86534240	rs2031988	A	G	0.3651	0.0127	0.0018	9.2e-13	691543	86534240	85960105	13	85960105	13	85960105	*	R	0.010101	7.05556
chr13:85961465:T:C	T	C	0.6332	0.0122	0.6206	0.6752	-0.0002	0.0099	0.9845	39	18.038	11	0.0807	440683	39106	401577	chr13	85961465	13	13	85961465	85961465	1	1	0.3668	323285	0.0546	13	85961465	*	rs9602892	Y	86535600	rs9602892	T	C	0.635	-0.0127	0.0018	8.3e-13	691590	86535600	85961465	13	85961465	13	85961465	*	Y	-0.020202	-7.05556
chr13:85961871:C:G	C	G	0.6476	0.0126	0.637	0.6914	0.0002	0.01	0.9874	34.5	16.783	11	0.1144	440683	39106	401577	chr13	85961871	13	13	85961871	85961871	1	1	0.3524	310593	0.0544	13	85961871	*	rs1330052	S	86536006	rs1330052	C	G	0.6496	-0.0132	0.0018	1.5e-13	691613	86536006	85961871	13	85961871	13	85961871	*	S	0.02	-7.33333
chr13:85962483:T:C	T	C	0.6846	0.0136	0.6625	0.7304	-0.0037	0.0102	0.7192	18.6	13.514	11	0.261	440683	39106	401577	chr13	85962483	13	13	85962483	85962483	1	1	0.3154	277983	0.0679	13	85962483	*	rs9602895	Y	86536618	rs9602895	T	C	0.6813	-0.0124	0.0018	1.9e-11	683305	86536618	85962483	13	85962483	13	85962483	*	Y	-0.362745	-6.88889
chr13:85962659:A:G	A	G	0.6846	0.0135	0.6625	0.7304	-0.0038	0.0102	0.7121	18.6	13.52	11	0.2607	440683	39106	401577	chr13	85962659	13	13	85962659	85962659	1	1	0.3154	277983	0.0679	13	85962659	*	rs17526574	R	86536794	rs17526574	A	G	0.6813	-0.0121	0.0018	3.9e-11	691450	86536794	85962659	13	85962659	13	85962659	*	R	-0.372549	-6.72222
chr13:85963936:C:G	C	G	0.6331	0.0122	0.6203	0.6737	-0.0001	0.0099	0.9911	39.5	18.169	11	0.07774	440683	39106	401577	chr13	85963936	13	13	85963936	85963936	1	1	0.3669	323373	0.0534	13	85963936	*	rs9602899	S	86538071	rs9602899	C	G	0.6349	-0.0127	0.0018	9.2e-13	691829	86538071	85963936	13	85963936	13	85963936	*	S	-0.010101	-7.05556
chr13:85966333:C:T	T	C	0.3668	0.0122	0.325	0.3796	-0.0001	0.0099	0.9925	39.1	18.075	11	0.07985	440683	39106	401577	chr13	85966333	13	13	85966333	85966333	1	1	0.3668	323285	0.0546	13	85966333	*	rs7325980	Y	86540468	rs7325980	T	C	0.3649	0.0127	0.0018	7.4e-13	692162	86540468	85966333	13	85966333	13	85966333	*	Y	-0.010101	7.05556
chr13:85966654:G:A	A	G	0.3517	0.013	0.3064	0.3629	-0.0003	0.01	0.9758	31.5	16.053	11	0.1392	440683	39106	401577	chr13	85966654	13	13	85966654	85966654	1	1	0.3517	309976	0.0565	13	85966654	*	rs7331467	R	86540789	rs7331467	A	G	0.3504	0.0132	0.0018	1.5e-13	692159	86540789	85966654	13	85966654	13	85966654	*	R	-0.03	7.33333
chr13:85968013:C:T	T	C	0.368	0.012	0.329	0.3796	0.0004	0.0099	0.9665	40.6	18.506	11	0.07057	440683	39106	401577	chr13	85968013	13	13	85968013	85968013	1	1	0.368	324343	0.0506	13	85968013	*	rs9602902	Y	86542148	rs9602902	T	C	0.3656	0.0127	0.0018	1e-12	692037	86542148	85968013	13	85968013	13	85968013	*	Y	0.040404	7.05556
chr13:85968471:A:C	A	C	0.6851	0.0141	0.6626	0.7326	-0.0033	0.0102	0.7466	14.7	12.896	11	0.3002	440683	39106	401577	chr13	85968471	13	13	85968471	85968471	1	1	0.3149	277542	0.07	13	85968471	*	rs7984504	M	86542606	rs7984504	A	C	0.6813	-0.0121	0.0018	4.7e-11	692025	86542606	85968471	13	85968471	13	85968471	*	M	-0.323529	-6.72222
chr13:85968942:T:C	T	C	0.633	0.0123	0.6204	0.6737	0.0006	0.0099	0.9509	38.8	17.976	11	0.08213	440683	39106	401577	chr13	85968942	13	13	85968942	85968942	1	1	0.367	323461	0.0533	13	85968942	*	rs12876284	Y	86543077	rs12876284	T	C	0.6349	-0.0127	0.0018	9.7e-13	692170	86543077	85968942	13	85968942	13	85968942	*	Y	0.0606061	-7.05556
chr13:85971100:T:A	A	T	0.3669	0.0123	0.3248	0.3797	-0.0004	0.0099	0.9657	37.9	17.726	11	0.08817	440683	39106	401577	chr13	85971100	13	13	85971100	85971100	1	1	0.3669	323373	0.0549	13	85971100	*	rs7999719	W	86545235	rs7999719	A	T	0.3658	0.0127	0.0018	8.9e-13	692171	86545235	85971100	13	85971100	13	85971100	*	W	-0.040404	7.05556
chr13:85971406:T:C	T	C	0.6854	0.0144	0.6625	0.7348	-0.0032	0.0102	0.7527	6.9	11.811	11	0.378	440683	39106	401577	chr13	85971406	13	13	85971406	85971406	1	1	0.3146	277278	0.0723	13	85971406	*	rs7330170	Y	86545541	rs7330170	T	C	0.682	-0.012	0.0018	7.1e-11	692168	86545541	85971406	13	85971406	13	85971406	*	Y	-0.313725	-6.66667
chr13:85971583:C:T	T	C	0.3669	0.0123	0.3249	0.3796	-0.0004	0.0099	0.9681	38.4	17.863	11	0.08482	440683	39106	401577	chr13	85971583	13	13	85971583	85971583	1	1	0.3669	323373	0.0547	13	85971583	*	rs7329115	Y	86545718	rs7329115	T	C	0.3658	0.0127	0.0018	9.7e-13	692230	86545718	85971583	13	85971583	13	85971583	*	Y	-0.040404	7.05556
chr13:85971884:A:T	A	T	0.6319	0.012	0.6203	0.671	-0.0004	0.0099	0.9713	39.6	18.219	11	0.07665	440683	39106	401577	chr13	85971884	13	13	85971884	85971884	1	1	0.3681	324431	0.0507	13	85971884	*	rs6563466	W	86546019	rs6563466	A	T	0.6337	-0.0126	0.0018	1.1e-12	691962	86546019	85971884	13	85971884	13	85971884	*	W	-0.040404	-7
chr13:85973581:A:G	A	G	0.6323	0.0125	0.6196	0.6751	0.0004	0.0098	0.9679	38.6	17.921	11	0.08343	440683	39106	401577	chr13	85973581	13	13	85973581	85973581	1	1	0.3677	324078	0.0555	13	85973581	*	rs7983059	R	86547716	rs7983059	A	G	0.6337	-0.0126	0.0018	1.1e-12	689118	86547716	85973581	13	85973581	13	85973581	*	R	0.0408163	-7
chr13:85974160:A:G	A	G	0.6331	0.0123	0.6204	0.6752	0.0003	0.0099	0.9773	38.5	17.899	11	0.08395	440683	39106	401577	chr13	85974160	13	13	85974160	85974160	1	1	0.3669	323373	0.0548	13	85974160	*	rs9594080	R	86548295	rs9594080	A	G	0.6342	-0.0126	0.0018	1.1e-12	692231	86548295	85974160	13	85974160	13	85974160	*	R	0.030303	-7
chr13:85974439:T:C	T	C	0.633	0.0123	0.6203	0.6751	0.0003	0.0099	0.9767	38.2	17.793	11	0.08652	440683	39106	401577	chr13	85974439	13	13	85974439	85974439	1	1	0.367	323461	0.0548	13	85974439	*	rs4447313	Y	86548574	rs4447313	T	C	0.6342	-0.0127	0.0018	8.9e-13	692231	86548574	85974439	13	85974439	13	85974439	*	Y	0.030303	-7.05556
chr13:85974737:G:A	A	G	0.367	0.0123	0.3249	0.3797	-0.0003	0.0099	0.9796	38.7	17.933	11	0.08315	440683	39106	401577	chr13	85974737	13	13	85974737	85974737	1	1	0.367	323461	0.0548	13	85974737	*	rs7989790	R	86548872	rs7989790	A	G	0.3658	0.0127	0.0018	9.3e-13	692219	86548872	85974737	13	85974737	13	85974737	*	R	-0.030303	7.05556
chr13:85975261:C:G	C	G	0.6481	0.013	0.637	0.6937	0.0003	0.01	0.9726	31.7	16.107	11	0.1372	440683	39106	401577	chr13	85975261	13	13	85975261	85975261	1	1	0.3519	310153	0.0567	13	85975261	*	rs7990444	S	86549396	rs7990444	C	G	0.649	-0.0131	0.0018	1.9e-13	692265	86549396	85975261	13	85975261	13	85975261	*	S	0.03	-7.27778
chr13:85975587:A:G	A	G	0.6849	0.0141	0.6624	0.7327	-0.0028	0.0102	0.7812	11.2	12.392	11	0.3349	440683	39106	401577	chr13	85975587	13	13	85975587	85975587	1	1	0.3151	277718	0.0703	13	85975587	*	rs9602907	R	86549722	rs9602907	A	G	0.6804	-0.012	0.0018	6.6e-11	692188	86549722	85975587	13	85975587	13	85975587	*	R	-0.27451	-6.66667
chr13:85976207:T:C	T	C	0.6855	0.0145	0.6625	0.7348	-0.0033	0.0102	0.7462	8.3	11.992	11	0.3643	440683	39106	401577	chr13	85976207	13	13	85976207	85976207	1	1	0.3145	277190	0.0723	13	85976207	*	rs7334918	Y	86550342	rs7334918	T	C	0.681	-0.012	0.0018	5.5e-11	692233	86550342	85976207	13	85976207	13	85976207	*	Y	-0.323529	-6.66667
chr13:85977236:C:T	T	C	0.2124	0.0054	0.2018	0.2259	0.0072	0.0117	0.5342	30.4	15.795	11	0.1489	440683	39106	401577	chr13	85977236	13	13	85977236	85977236	1	1	0.2124	187202	0.0241	13	85977236	*	rs9547465	Y	86551371	rs9547465	T	C	0.2147	-0.0101	0.0021	1.9e-06	682936	86551371	85977236	13	85977236	13	85977236	*	Y	0.615385	-4.80952
chr13:85977548:C:A	A	C	0.367	0.0123	0.3249	0.3797	-0.0003	0.0099	0.9797	38.8	17.974	11	0.0822	440683	39106	401577	chr13	85977548	13	13	85977548	85977548	1	1	0.367	323461	0.0548	13	85977548	*	rs7985829	M	86551683	rs7985829	A	C	0.3658	0.0127	0.0018	8.6e-13	691862	86551683	85977548	13	85977548	13	85977548	*	M	-0.030303	7.05556
chr13:85977564:C:T	T	C	0.367	0.0123	0.3249	0.3797	-0.0003	0.0099	0.9797	38.8	17.979	11	0.08207	440683	39106	401577	chr13	85977564	13	13	85977564	85977564	1	1	0.367	323461	0.0548	13	85977564	*	rs7985836	Y	86551699	rs7985836	T	C	0.3658	0.0127	0.0018	8.6e-13	691860	86551699	85977564	13	85977564	13	85977564	*	Y	-0.030303	7.05556
chr13:85977714:A:G	A	G	0.6849	0.0141	0.6625	0.7327	-0.0029	0.0102	0.7766	11	12.364	11	0.3369	440683	39106	401577	chr13	85977714	13	13	85977714	85977714	1	1	0.3151	277718	0.0702	13	85977714	*	rs7986030	R	86551849	rs7986030	A	G	0.6808	-0.012	0.0018	5.4e-11	691930	86551849	85977714	13	85977714	13	85977714	*	R	-0.284314	-6.66667
chr13:85977912:T:C	T	C	0.633	0.0123	0.6204	0.6751	0.0003	0.0099	0.9756	38.9	18.017	11	0.08118	440683	39106	401577	chr13	85977912	13	13	85977912	85977912	1	1	0.367	323461	0.0547	13	85977912	*	rs7987865	Y	86552047	rs7987865	T	C	0.6342	-0.0127	0.0018	8e-13	691862	86552047	85977912	13	85977912	13	85977912	*	Y	0.030303	-7.05556
chr13:85977957:G:A	A	G	0.367	0.0123	0.3249	0.3797	-0.0004	0.0099	0.9677	39.2	18.102	11	0.07925	440683	39106	401577	chr13	85977957	13	13	85977957	85977957	1	1	0.367	323461	0.0548	13	85977957	*	rs7986913	R	86552092	rs7986913	A	G	0.3658	0.0127	0.0018	7.5e-13	691862	86552092	85977957	13	85977957	13	85977957	*	R	-0.040404	7.05556
chr13:85978493:C:T	T	C	0.3669	0.0123	0.3249	0.3797	-0.0004	0.0099	0.9677	38.6	17.927	11	0.0833	440683	39106	401577	chr13	85978493	13	13	85978493	85978493	1	1	0.3669	323373	0.0548	13	85978493	*	rs9602911	Y	86552628	rs9602911	T	C	0.3656	0.0127	0.0018	9.2e-13	691564	86552628	85978493	13	85978493	13	85978493	*	Y	-0.040404	7.05556
chr13:85979178:A:C	A	C	0.6849	0.0141	0.6624	0.7327	-0.0029	0.0102	0.7784	11.3	12.397	11	0.3345	440683	39106	401577	chr13	85979178	13	13	85979178	85979178	1	1	0.3151	277718	0.0703	13	85979178	*	rs9602914	M	86553313	rs9602914	A	C	0.6797	-0.012	0.0018	5.4e-11	691778	86553313	85979178	13	85979178	13	85979178	*	M	-0.284314	-6.66667
chr13:85982127:G:A	A	G	0.3668	0.0125	0.3247	0.3797	-0.0005	0.0099	0.9575	39.7	18.233	11	0.07632	440683	39106	401577	chr13	85982127	13	13	85982127	85982127	1	1	0.3668	323285	0.055	13	85982127	*	rs4576964	R	86556262	rs4576964	A	G	0.3656	0.0127	0.0018	7.2e-13	691455	86556262	85982127	13	85982127	13	85982127	*	R	-0.0505051	7.05556
chr13:85982171:C:T	T	C	0.3669	0.0125	0.3248	0.3797	-0.0005	0.0099	0.9566	39.8	18.278	11	0.07536	440683	39106	401577	chr13	85982171	13	13	85982171	85982171	1	1	0.3669	323373	0.0549	13	85982171	*	rs4550342	Y	86556306	rs4550342	T	C	0.3656	0.0127	0.0018	8.4e-13	691427	86556306	85982171	13	85982171	13	85982171	*	Y	-0.0505051	7.05556
chr13:85982233:A:G	A	G	0.6332	0.0125	0.6203	0.6753	0.0006	0.0099	0.955	39.7	18.246	11	0.07605	440683	39106	401577	chr13	85982233	13	13	85982233	85982233	1	1	0.3668	323285	0.055	13	85982233	*	rs4281606	R	86556368	rs4281606	A	G	0.6344	-0.0127	0.0018	8.3e-13	691425	86556368	85982233	13	85982233	13	85982233	*	R	0.0606061	-7.05556
chr13:85982380:T:A	A	T	0.3668	0.0125	0.3247	0.3797	-0.0006	0.0099	0.9509	39.7	18.243	11	0.07611	440683	39106	401577	chr13	85982380	13	13	85982380	85982380	1	1	0.3668	323285	0.055	13	85982380	*	rs4572281	W	86556515	rs4572281	A	T	0.3656	0.0127	0.0018	7.6e-13	691427	86556515	85982380	13	85982380	13	85982380	*	W	-0.0606061	7.05556
chr13:85983207:C:A	A	C	0.3668	0.0125	0.3247	0.3797	-0.0006	0.0099	0.9486	39.7	18.253	11	0.07589	440683	39106	401577	chr13	85983207	13	13	85983207	85983207	1	1	0.3668	323285	0.055	13	85983207	*	rs12865941	M	86557342	rs12865941	A	C	0.3656	0.0127	0.0018	7.6e-13	691412	86557342	85983207	13	85983207	13	85983207	*	M	-0.0606061	7.05556
chr13:85984765:G:A	A	G	0.367	0.0124	0.3252	0.3797	-0.0005	0.0099	0.9586	40	18.33	11	0.07424	440683	39106	401577	chr13	85984765	13	13	85984765	85984765	1	1	0.367	323461	0.0545	13	85984765	*	rs6563468	R	86558900	rs6563468	A	G	0.3656	0.0127	0.0018	7.5e-13	689942	86558900	85984765	13	85984765	13	85984765	*	R	-0.0505051	7.05556
chr13:85987041:C:A	A	C	0.3669	0.0124	0.3247	0.3797	-0.0005	0.0099	0.9605	39.1	18.051	11	0.0804	440683	39106	401577	chr13	85987041	13	13	85987041	85987041	1	1	0.3669	323373	0.055	13	85987041	*	rs4628854	M	86561176	rs4628854	A	C	0.3656	0.0127	0.0018	9.6e-13	691271	86561176	85987041	13	85987041	13	85987041	*	M	-0.0505051	7.05556
chr13:85989379:C:T	T	C	0.2124	0.0053	0.2019	0.2258	0.0066	0.0117	0.5718	29.7	15.641	11	0.155	440683	39106	401577	chr13	85989379	13	13	85989379	85989379	1	1	0.2124	187202	0.0239	13	85989379	*	rs7983419	Y	86563514	rs7983419	T	C	0.2139	-0.0105	0.0021	9.4e-07	680768	86563514	85989379	13	85989379	13	85989379	*	Y	0.564103	-5
chr13:85994200:G:A	A	G	0.4311	0.0134	0.3837	0.4498	-0.0003	0.0096	0.9747	33.9	16.644	11	0.1189	440683	39106	401577	chr13	85994200	13	13	85994200	85994200	1	1	0.4311	379957	0.0661	13	85994200	*	rs12877164	R	86568335	rs12877164	A	G	0.432	0.0101	0.0017	5.7e-09	684376	86568335	85994200	13	85994200	13	85994200	*	R	-0.03125	5.94118
chr13:85994449:G:A	A	G	0.4316	0.0134	0.3837	0.4498	-0.0002	0.0096	0.9795	33.8	16.626	11	0.1194	440683	39106	401577	chr13	85994449	13	13	85994449	85994449	1	1	0.4316	380398	0.0661	13	85994449	*	rs7317923	R	86568584	rs7317923	A	G	0.432	0.0102	0.0017	5.6e-09	682798	86568584	85994449	13	85994449	13	85994449	*	R	-0.0208333	6
chr13:85996644:C:T	T	C	0.4311	0.0134	0.3833	0.4498	-0.0003	0.0096	0.9771	33.9	16.635	11	0.1191	440683	39106	401577	chr13	85996644	13	13	85996644	85996644	1	1	0.4311	379957	0.0665	13	85996644	*	rs7330938	Y	86570779	rs7330938	T	C	0.4321	0.0102	0.0017	5.2e-09	683129	86570779	85996644	13	85996644	13	85996644	*	Y	-0.03125	6
chr13:86000397:T:C	T	C	0.5918	0.0149	0.566	0.6463	-0.0034	0.0097	0.724	19.5	13.671	11	0.2517	440683	39106	401577	chr13	86000397	13	13	86000397	86000397	1	1	0.4082	359774	0.0803	13	86000397	*	rs7998264	Y	86574532	rs7998264	T	C	0.5874	-0.0089	0.0018	4e-07	674821	86574532	86000397	13	86000397	13	86000397	*	Y	-0.350515	-4.94444
chr13:86004180:G:A	A	G	0.4086	0.0151	0.3534	0.4348	0.0033	0.0097	0.7357	16.7	13.198	11	0.2806	440683	39106	401577	chr13	86004180	13	13	86004180	86004180	1	1	0.4086	360126	0.0814	13	86004180	*	rs9594094	R	86578315	rs9594094	A	G	0.4128	0.0089	0.0018	4.6e-07	679731	86578315	86004180	13	86004180	13	86004180	*	R	0.340206	4.94444
chr13:86009836:G:A	A	G	0.4083	0.0147	0.353	0.4332	0.0037	0.0097	0.7022	18.4	13.473	11	0.2636	440683	39106	401577	chr13	86009836	13	13	86009836	86009836	1	1	0.4083	359862	0.0802	13	86009836	*	rs7335995	R	86583971	rs7335995	A	G	0.4131	0.0088	0.0018	5.7e-07	677299	86583971	86009836	13	86009836	13	86009836	*	R	0.381443	4.88889
chr13:86010061:C:T	T	C	0.2133	0.005	0.2042	0.2267	0.0057	0.0116	0.622	29.1	15.524	11	0.1597	440683	39106	401577	chr13	86010061	13	13	86010061	86010061	1	1	0.2133	187995	0.0225	13	86010061	*	rs7336091	Y	86584196	rs7336091	T	C	0.2138	-0.0106	0.0021	8.1e-07	675035	86584196	86010061	13	86010061	13	86010061	*	Y	0.491379	-5.04762
chr13:86011564:G:A	A	G	0.2135	0.0044	0.2066	0.2263	0.0067	0.0117	0.5666	30.4	15.805	11	0.1485	440683	39106	401577	chr13	86011564	13	13	86011564	86011564	1	1	0.2135	188172	0.0197	13	86011564	*	rs9547468	R	86585699	rs9547468	A	G	0.2146	-0.0104	0.0021	1.4e-06	674152	86585699	86011564	13	86011564	13	86011564	*	R	0.57265	-4.95238
chr13:86013306:C:A	A	C	0.2372	0.0046	0.2287	0.2495	0.008	0.0112	0.4769	0	10.756	11	0.4639	440683	39106	401577	chr13	86013306	13	13	86013306	86013306	1	1	0.2372	209060	0.0208	13	86013306	*	rs4396434	M	86587441	rs4396434	A	C	0.2342	-0.0097	0.0021	2.9e-06	671987	86587441	86013306	13	86013306	13	86013306	*	M	0.714286	-4.61905
chr13:86017894:G:A	A	G	0.6767	0.0258	0.5881	0.7076	0.0109	0.0104	0.2951	31.2	15.992	11	0.1414	440683	39106	401577	chr13	86017894	13	13	86017894	86017894	1	1	0.3233	284946	0.1195	13	86017894	*	rs7330550	R	86592029	rs7330550	A	G	0.6903	0.0076	0.0019	8.4e-05	673369	86592029	86017894	13	86017894	13	86017894	*	R	1.04808	4
chr13:86017964:G:T	T	G	0.6996	0.0247	0.6117	0.7279	0.0085	0.0106	0.4207	24.3	14.54	11	0.2046	440683	39106	401577	chr13	86017964	13	13	86017964	86017964	1	1	0.3004	264762	0.1162	13	86017964	*	rs9531894	K	86592099	rs9531894	T	G	0.7076	0.0074	0.002	0.00016	674769	86592099	86017964	13	86017964	13	86017964	*	K	0.801887	3.7
chr13:86018511:G:A	A	G	0.2306	0.0046	0.2207	0.2346	-0.0007	0.0114	0.9504	29.6	15.635	11	0.1552	440683	39106	401577	chr13	86018511	13	13	86018511	86018511	1	1	0.2306	203243	0.0139	13	86018511	*	rs7999501	R	86592646	rs7999501	A	G	0.2242	-0.0077	0.0021	0.00031	673011	86592646	86018511	13	86018511	13	86018511	*	R	-0.0614035	-3.66667
chr13:86018875:G:T	T	G	0.2307	0.0046	0.2207	0.2347	-0.0007	0.0115	0.9488	29.5	15.597	11	0.1567	440683	39106	401577	chr13	86018875	13	13	86018875	86018875	1	1	0.2307	203331	0.014	13	86018875	*	rs8000241	K	86593010	rs8000241	T	G	0.2268	-0.0077	0.0021	0.00029	673124	86593010	86018875	13	86018875	13	86018875	*	K	-0.0608696	-3.66667
chr13:86020571:C:A	A	C	0.6762	0.0266	0.5882	0.714	0.0101	0.0104	0.3286	9.9	12.211	11	0.348	440683	39106	401577	chr13	86020571	13	13	86020571	86020571	1	1	0.3238	285386	0.1258	13	86020571	*	rs9547471	M	86594706	rs9547471	A	C	0.6926	0.0075	0.0019	7.8e-05	682881	86594706	86020571	13	86020571	13	86020571	*	M	0.971154	3.94737
chr13:86034461:A:G	A	G	0.3205	0.0234	0.2865	0.4052	-0.0087	0.0104	0.4033	7.4	11.874	11	0.3732	440683	39106	401577	chr13	86034461	13	13	86034461	86034461	1	1	0.3205	282478	0.1187	13	86034461	*	rs9576001	R	86608596	rs9576001	A	G	0.3071	-0.0077	0.0019	4.8e-05	688705	86608596	86034461	13	86034461	13	86034461	*	R	-0.836538	-4.05263
chr13:86037895:A:G	A	G	0.3567	0.0229	0.3201	0.4387	-0.0081	0.0101	0.4224	0	8.388	11	0.6782	440683	39106	401577	chr13	86037895	13	13	86037895	86037895	1	1	0.3567	314383	0.1186	13	86037895	*	rs9602969	R	86612030	rs9602969	A	G	0.3423	-0.0076	0.0018	3.9e-05	689918	86612030	86037895	13	86037895	13	86037895	*	R	-0.80198	-4.22222
chr13:86037981:C:T	T	C	0.5686	0.0342	0.4672	0.6226	0.0095	0.0097	0.327	0	4.037	11	0.9688	440683	39106	401577	chr13	86037981	13	13	86037981	86037981	1	1	0.4314	380221	0.1554	13	86037981	*	rs7986376	Y	86612116	rs7986376	T	C	0.5911	0.007	0.0018	7e-05	687262	86612116	86037981	13	86037981	13	86037981	*	Y	0.979381	3.88889
chr13:86038220:T:A	A	T	0.5643	0.035	0.4603	0.6204	0.0092	0.0097	0.3468	0	4.276	11	0.9611	440683	39106	401577	chr13	86038220	13	13	86038220	86038220	1	1	0.4357	384011	0.1601	13	86038220	*	rs9576002	W	86612355	rs9576002	A	T	0.5899	0.0071	0.0018	7.2e-05	681250	86612355	86038220	13	86038220	13	86038220	*	W	0.948454	3.94444
chr13:86038784:T:C	T	C	0.4364	0.0348	0.3814	0.5403	-0.0089	0.0097	0.3616	0	4.232	11	0.9626	440683	39106	401577	chr13	86038784	13	13	86038784	86038784	1	1	0.4364	384628	0.1589	13	86038784	*	rs9576003	Y	86612919	rs9576003	T	C	0.4098	-0.007	0.0018	8.3e-05	687475	86612919	86038784	13	86038784	13	86038784	*	Y	-0.917526	-3.88889
chr13:86039253:T:A	A	T	0.5663	0.0333	0.467	0.619	0.0096	0.0097	0.3242	0	4.067	11	0.9679	440683	39106	401577	chr13	86039253	13	13	86039253	86039253	1	1	0.4337	382248	0.152	13	86039253	*	rs4644762	D	86613388	rs4644762	A	T	0.5912	0.0069	0.0018	9.7e-05	687654	86613388	86039253	13	86039253	13	86039253	*	D	0.989691	3.83333
chr13:86041213:G:A	A	G	0.5669	0.0331	0.4671	0.6189	0.0094	0.0097	0.3316	0	4.215	11	0.9632	440683	39106	401577	chr13	86041213	13	13	86041213	86041213	1	1	0.4331	381720	0.1518	13	86041213	*	rs7983827	R	86615348	rs7983827	A	G	0.5909	0.0069	0.0018	9.3e-05	688825	86615348	86041213	13	86041213	13	86041213	*	R	0.969072	3.83333
chr13:86041251:T:G	T	G	0.3531	0.0216	0.3195	0.4391	-0.0083	0.01	0.404	0	8.731	11	0.6467	440683	39106	401577	chr13	86041251	13	13	86041251	86041251	1	1	0.3531	311210	0.1196	13	86041251	*	rs7984827	K	86615386	rs7984827	T	G	0.3426	-0.0071	0.0018	9.4e-05	692540	86615386	86041251	13	86041251	13	86041251	*	K	-0.83	-3.94444
chr13:86042446:G:T	T	G	0.5635	0.0352	0.4597	0.622	0.0081	0.0097	0.4067	0	4.319	11	0.9597	440683	39106	401577	chr13	86042446	13	13	86042446	86042446	1	1	0.4365	384716	0.1623	13	86042446	*	rs9566120	K	86616581	rs9566120	T	G	0.5898	0.007	0.0018	7.3e-05	688897	86616581	86042446	13	86042446	13	86042446	*	K	0.835052	3.88889
chr13:86042716:G:C	C	G	0.5667	0.0331	0.4671	0.6189	0.0092	0.0097	0.345	0	4.112	11	0.9665	440683	39106	401577	chr13	86042716	13	13	86042716	86042716	1	1	0.4333	381896	0.1518	13	86042716	*	rs9566122	S	86616851	rs9566122	C	G	0.5914	0.0069	0.0018	8.5e-05	688606	86616851	86042716	13	86042716	13	86042716	*	S	0.948454	3.83333
chr13:86043963:A:G	A	G	0.3554	0.0229	0.3197	0.4391	-0.0075	0.01	0.457	0	8.278	11	0.6882	440683	39106	401577	chr13	86043963	13	13	86043963	86043963	1	1	0.3554	313237	0.1194	13	86043963	*	rs9319189	R	86618098	rs9319189	A	G	0.3427	-0.0074	0.0018	5.4e-05	691842	86618098	86043963	13	86043963	13	86043963	*	R	-0.75	-4.11111
chr13:86045905:G:A	A	G	0.5647	0.0347	0.4597	0.6185	0.0079	0.0097	0.4186	0	4.377	11	0.9576	440683	39106	401577	chr13	86045905	13	13	86045905	86045905	1	1	0.4353	383659	0.1588	13	86045905	*	rs9576007	R	86620040	rs9576007	A	G	0.5901	0.007	0.0018	8.5e-05	687234	86620040	86045905	13	86045905	13	86045905	*	R	0.814433	3.88889
chr13:86054106:T:C	T	C	0.3607	0.0236	0.3253	0.4449	-0.0087	0.0101	0.3867	0	5.56	11	0.901	440683	39106	401577	chr13	86054106	13	13	86054106	86054106	1	1	0.3607	317909	0.1196	13	86054106	*	rs4465506	Y	86628241	rs4465506	T	C	0.3458	-0.0081	0.002	4e-05	533838	86628241	86054106	13	86054106	13	86054106	*	Y	-0.861386	-4.05
chr13:86057762:C:A	A	C	0.6364	0.0241	0.5542	0.6729	0.0085	0.0101	0.4008	0	6.221	11	0.8582	440683	39106	401577	chr13	86057762	13	13	86057762	86057762	1	1	0.3636	320465	0.1187	13	86057762	*	rs4278640	M	86631897	rs4278640	A	C	0.6532	0.0075	0.0018	4.5e-05	683716	86631897	86057762	13	86057762	13	86057762	*	M	0.841584	4.16667
chr13:86058597:T:A	A	T	0.6366	0.0242	0.5548	0.6739	0.0081	0.0101	0.4194	0	6.201	11	0.8596	440683	39106	401577	chr13	86058597	13	13	86058597	86058597	1	1	0.3634	320288	0.1191	13	86058597	*	rs9576010	W	86632732	rs9576010	A	T	0.6522	0.0071	0.0018	9.9e-05	690027	86632732	86058597	13	86058597	13	86058597	*	W	0.80198	3.94444
chr13:86076181:A:G	A	G	0.9766	0.0035	0.9722	0.9854	-0.035	0.0319	0.2722	27.6	15.188	11	0.174	440683	39106	401577	chr13	86076181	13	13	86076181	86076181	1	1	0.0234	20624	0.0132	13	86076181	*	rs17080490	R	86650316	rs17080490	A	G	0.97305	-0.0233	0.0054	1.7e-05	664979	86650316	86076181	13	86076181	13	86076181	*	R	-1.09718	-4.31481
chr13:86076892:C:T	T	C	0.0233	0.0036	0.0146	0.0277	0.0356	0.0319	0.2652	28.2	15.319	11	0.1683	440683	39106	401577	chr13	86076892	13	13	86076892	86076892	1	1	0.0233	20535.8	0.0131	13	86076892	*	rs17080492	Y	86651027	rs17080492	T	C	0.02695	0.023	0.0054	2.1e-05	665236	86651027	86076892	13	86076892	13	86076892	*	Y	1.11599	4.25926
chr13:86077113:C:T	T	C	0.0234	0.0035	0.0146	0.0277	0.0355	0.0319	0.2648	28.2	15.328	11	0.168	440683	39106	401577	chr13	86077113	13	13	86077113	86077113	1	1	0.0234	20624	0.0131	13	86077113	*	rs1413440	Y	86651248	rs1413440	T	C	0.02695	0.023	0.0054	2.2e-05	665243	86651248	86077113	13	86077113	13	86077113	*	Y	1.11285	4.25926
chr13:86077941:A:C	A	C	0.9767	0.0036	0.9723	0.9854	-0.036	0.0319	0.2591	28.7	15.417	11	0.1642	440683	39106	401577	chr13	86077941	13	13	86077941	86077941	1	1	0.0233	20535.8	0.0131	13	86077941	*	rs17071897	M	86652076	rs17071897	A	C	0.97305	-0.0232	0.0054	1.9e-05	665135	86652076	86077941	13	86077941	13	86077941	*	M	-1.12853	-4.2963
chr13:86078708:T:C	T	C	0.9223	0.0096	0.9089	0.942	-0.0257	0.0178	0.1501	50.6	22.28	11	0.02229	440683	39106	401577	chr13	86078708	13	13	86078708	86078708	1	1	0.0777	68482.1	0.0331	13	86078708	*	rs17080499	Y	86652843	rs17080499	T	C	0.91148	-0.0107	0.003	0.00041	692270	86652843	86078708	13	86078708	13	86078708	*	Y	-1.44382	-3.56667
chr13:86079462:C:T	T	C	0.0777	0.0096	0.058	0.0911	0.0256	0.0178	0.1502	50.6	22.28	11	0.02229	440683	39106	401577	chr13	86079462	13	13	86079462	86079462	1	1	0.0777	68482.1	0.0331	13	86079462	*	rs17080512	Y	86653597	rs17080512	T	C	0.08659	0.0107	0.003	0.00041	680620	86653597	86079462	13	86079462	13	86079462	*	Y	1.4382	3.56667
chr13:86080315:G:C	C	G	0.0777	0.0096	0.058	0.0911	0.0257	0.0178	0.1486	50.5	22.233	11	0.02263	440683	39106	401577	chr13	86080315	13	13	86080315	86080315	1	1	0.0777	68482.1	0.0331	13	86080315	*	rs17080516	S	86654450	rs17080516	C	G	0.08659	0.0107	0.003	0.00042	692398	86654450	86080315	13	86080315	13	86080315	*	S	1.44382	3.56667
chr13:86081528:C:A	A	C	0.0777	0.0096	0.058	0.0911	0.0252	0.0178	0.1576	51	22.434	11	0.02122	440683	39106	401577	chr13	86081528	13	13	86081528	86081528	1	1	0.0777	68482.1	0.0331	13	86081528	*	rs2151728	M	86655663	rs2151728	A	C	0.08758	0.0106	0.003	0.00044	692431	86655663	86081528	13	86081528	13	86081528	*	M	1.41573	3.53333
chr13:86114606:G:A	A	G	0.5455	0.0122	0.5237	0.567	-0.0024	0.0096	0.8055	23.3	14.346	11	0.2145	440683	39106	401577	chr13	86114606	13	13	86114606	86114606	1	1	0.4545	400581	0.0433	13	86114606	*	rs4318102	R	86688741	rs4318102	A	G	0.5413	0.0074	0.0018	2.6e-05	679730	86688741	86114606	13	86114606	13	86114606	*	R	-0.25	4.11111
chr13:86116392:G:T	T	G	0.548	0.0125	0.5237	0.569	-0.002	0.0095	0.8302	23.3	14.339	11	0.2148	440683	39106	401577	chr13	86116392	13	13	86116392	86116392	1	1	0.452	398377	0.0453	13	86116392	*	rs7984869	K	86690527	rs7984869	T	G	0.5422	0.0072	0.0017	3.2e-05	688257	86690527	86116392	13	86116392	13	86116392	*	K	-0.210526	4.23529
chr13:86120858:T:A	A	T	0.5456	0.0122	0.5232	0.5668	-0.0023	0.0096	0.8097	21.8	14.063	11	0.2295	440683	39106	401577	chr13	86120858	13	13	86120858	86120858	1	1	0.4544	400493	0.0436	13	86120858	*	rs10507956	W	86694993	rs10507956	A	T	0.542	0.0073	0.0018	3.3e-05	679500	86694993	86120858	13	86120858	13	86120858	*	W	-0.239583	4.05556
chr13:86121086:A:T	A	T	0.4544	0.0122	0.4332	0.4767	0.0022	0.0096	0.8186	21.8	14.068	11	0.2292	440683	39106	401577	chr13	86121086	13	13	86121086	86121086	1	1	0.4544	400493	0.0435	13	86121086	*	rs10507957	W	86695221	rs10507957	A	T	0.458	-0.0072	0.0017	3e-05	687532	86695221	86121086	13	86121086	13	86121086	*	W	0.229167	-4.23529
chr13:86122749:T:C	T	C	0.4545	0.0122	0.4333	0.4768	0.0024	0.0096	0.8003	22.4	14.181	11	0.2231	440683	39106	401577	chr13	86122749	13	13	86122749	86122749	1	1	0.4545	400581	0.0435	13	86122749	*	rs1413450	Y	86696884	rs1413450	T	C	0.4581	-0.0073	0.0018	2.8e-05	679240	86696884	86122749	13	86122749	13	86122749	*	Y	0.25	-4.05556
chr13:86123553:A:G	A	G	0.4513	0.0129	0.4276	0.4732	0.0039	0.0096	0.6863	18.4	13.48	11	0.2631	440683	39106	401577	chr13	86123553	13	13	86123553	86123553	1	1	0.4513	397760	0.0456	13	86123553	*	rs7331875	R	86697688	rs7331875	A	G	0.4581	-0.0073	0.0018	4.7e-05	631640	86697688	86123553	13	86123553	13	86123553	*	R	0.40625	-4.05556
chr13:86126868:A:G	A	G	0.4565	0.0118	0.4353	0.4788	0.0046	0.0096	0.6288	18.2	13.445	11	0.2653	440683	39106	401577	chr13	86126868	13	13	86126868	86126868	1	1	0.4565	402344	0.0435	13	86126868	*	rs1413455	R	86701003	rs1413455	A	G	0.4609	-0.0072	0.0017	3.7e-05	686208	86701003	86126868	13	86126868	13	86126868	*	R	0.479167	-4.23529
chr13:86129597:G:A	A	G	0.5432	0.0121	0.5211	0.5644	-0.0049	0.0096	0.611	19.2	13.614	11	0.2551	440683	39106	401577	chr13	86129597	13	13	86129597	86129597	1	1	0.4568	402608	0.0433	13	86129597	*	rs7325429	R	86703732	rs7325429	A	G	0.5387	0.0073	0.0017	2.7e-05	679434	86703732	86129597	13	86129597	13	86129597	*	R	-0.510417	4.29412
chr13:86129790:A:T	A	T	0.4568	0.0121	0.4353	0.4788	0.0048	0.0096	0.6153	18.1	13.438	11	0.2657	440683	39106	401577	chr13	86129790	13	13	86129790	86129790	1	1	0.4568	402608	0.0435	13	86129790	*	rs7325343	W	86703925	rs7325343	A	T	0.4613	-0.0072	0.0017	3.4e-05	687436	86703925	86129790	13	86129790	13	86129790	*	W	0.5	-4.23529
chr13:86134336:A:G	A	G	0.5485	0.0128	0.5218	0.5692	0.014	0.0097	0.148	8.7	12.051	11	0.3598	440683	39106	401577	chr13	86134336	13	13	86134336	86134336	1	1	0.4515	397937	0.0474	13	86134336	*	rs7982037	R	86708471	rs7982037	A	G	0.5548	-0.0073	0.0018	3e-05	681313	86708471	86134336	13	86134336	13	86134336	*	R	1.4433	-4.05556
chr13:86137158:G:C	C	G	0.2794	0.0157	0.252	0.3199	-0.0043	0.0107	0.686	19.9	13.728	11	0.2484	440683	39106	401577	chr13	86137158	13	13	86137158	86137158	1	1	0.2794	246254	0.0679	13	86137158	*	rs9547547	S	86711293	rs9547547	C	G	0.2849	0.0092	0.002	2.4e-06	683357	86711293	86137158	13	86137158	13	86137158	*	S	-0.401869	4.6
chr13:86146284:A:G	A	G	0.7008	0.0131	0.6704	0.7228	0.001	0.0105	0.9269	23.2	14.324	11	0.2156	440683	39106	401577	chr13	86146284	13	13	86146284	86146284	1	1	0.2992	263705	0.0524	13	86146284	*	rs7338801	R	86720419	rs7338801	A	G	0.6981	-0.0085	0.0019	9e-06	677577	86720419	86146284	13	86146284	13	86146284	*	R	0.0952381	-4.47368
chr13:86146542:C:T	T	C	0.2794	0.0155	0.2519	0.3192	-0.0054	0.0107	0.616	22.6	14.218	11	0.2211	440683	39106	401577	chr13	86146542	13	13	86146542	86146542	1	1	0.2794	246254	0.0673	13	86146542	*	rs12862858	Y	86720677	rs12862858	T	C	0.285	0.009	0.0019	3.4e-06	681661	86720677	86146542	13	86146542	13	86146542	*	Y	-0.504673	4.73684
chr13:86148091:G:A	A	G	0.2778	0.0155	0.2512	0.3179	-0.0044	0.0108	0.6805	24.6	14.586	11	0.2023	440683	39106	401577	chr13	86148091	13	13	86148091	86148091	1	1	0.2778	244843	0.0667	13	86148091	*	rs2184262	R	86722226	rs2184262	A	G	0.285	0.009	0.002	4.8e-06	681871	86722226	86148091	13	86148091	13	86148091	*	R	-0.407407	4.5
chr13:86153608:C:T	T	C	0.188	0.0041	0.1715	0.193	-0.002	0.0122	0.8706	58	26.211	11	0.006036	440683	39106	401577	chr13	86153608	13	13	86153608	86153608	1	1	0.188	165697	0.0215	13	86153608	*	rs2184263	Y	86727743	rs2184263	T	C	0.192	-0.0085	0.0022	0.00012	676137	86727743	86153608	13	86153608	13	86153608	*	Y	-0.163934	-3.86364
chr13:86158298:T:C	T	C	0.6899	0.0127	0.6557	0.7124	0.0021	0.0104	0.8408	29.1	15.522	11	0.1598	440683	39106	401577	chr13	86158298	13	13	86158298	86158298	1	1	0.3101	273312	0.0567	13	86158298	*	rs10507959	Y	86732433	rs10507959	T	C	0.6829	-0.0088	0.0019	3.4e-06	679097	86732433	86158298	13	86158298	13	86158298	*	Y	0.201923	-4.63158
chr13:86158644:A:G	A	G	0.6852	0.0136	0.6509	0.7107	0.0032	0.0104	0.7559	34.3	16.74	11	0.1158	440683	39106	401577	chr13	86158644	13	13	86158644	86158644	1	1	0.3148	277454	0.0598	13	86158644	*	rs12857908	R	86732779	rs12857908	A	G	0.6753	-0.0083	0.0019	1e-05	678312	86732779	86158644	13	86158644	13	86158644	*	R	0.307692	-4.36842
chr13:86163860:A:G	A	G	0.689	0.0123	0.6558	0.7104	0.0016	0.0104	0.8782	28.4	15.368	11	0.1663	440683	39106	401577	chr13	86163860	13	13	86163860	86163860	1	1	0.311	274105	0.0546	13	86163860	*	rs9547559	R	86737995	rs9547559	A	G	0.6811	-0.0087	0.0019	3.4e-06	680028	86737995	86163860	13	86163860	13	86163860	*	R	0.153846	-4.57895
chr13:86164682:A:C	A	C	0.6844	0.014	0.6491	0.7109	0.0022	0.0104	0.8324	34.1	16.691	11	0.1174	440683	39106	401577	chr13	86164682	13	13	86164682	86164682	1	1	0.3156	278159	0.0618	13	86164682	*	rs9547561	H	86738817	rs9547561	A	C	0.6715	-0.0084	0.0019	7.3e-06	677744	86738817	86164682	13	86164682	13	86164682	*	H	0.211538	-4.42105
chr13:86164930:T:C	T	C	0.685	0.0138	0.6506	0.7111	0.0021	0.0104	0.8408	33.3	16.48	11	0.1242	440683	39106	401577	chr13	86164930	13	13	86164930	86164930	1	1	0.315	277630	0.0605	13	86164930	*	rs9547562	Y	86739065	rs9547562	T	C	0.6748	-0.0083	0.0019	8.4e-06	679260	86739065	86164930	13	86164930	13	86164930	*	Y	0.201923	-4.36842
chr13:86165121:G:T	T	G	0.3071	0.0144	0.2798	0.344	-0.0044	0.0105	0.6761	28.4	15.358	11	0.1667	440683	39106	401577	chr13	86165121	13	13	86165121	86165121	1	1	0.3071	270667	0.0642	13	86165121	*	rs9547563	K	86739256	rs9547563	T	G	0.3174	0.0084	0.0019	7.9e-06	680865	86739256	86165121	13	86165121	13	86165121	*	K	-0.419048	4.42105
chr13:86166421:A:T	A	T	0.7427	0.007	0.7286	0.7573	0.0085	0.011	0.4412	32.6	16.315	11	0.1298	440683	39106	401577	chr13	86166421	13	13	86166421	86166421	1	1	0.2573	226775	0.0287	13	86166421	*	rs11842359	W	86740556	rs11842359	A	T	0.7342	-0.0078	0.002	6.5e-05	688748	86740556	86166421	13	86166421	13	86166421	*	W	0.772727	-3.9
chr13:86170723:T:C	T	C	0.7401	0.0052	0.7276	0.7498	0.0047	0.0109	0.6652	33.1	16.453	11	0.1251	440683	39106	401577	chr13	86170723	13	13	86170723	86170723	1	1	0.2599	229067	0.0222	13	86170723	*	rs17612019	Y	86744858	rs17612019	T	C	0.7335	-0.0079	0.002	5.8e-05	689170	86744858	86170723	13	86170723	13	86170723	*	Y	0.431193	-3.95
chr13:86174641:T:C	T	C	0.7397	0.0053	0.7274	0.7494	0.0049	0.0109	0.6545	34.5	16.795	11	0.1141	440683	39106	401577	chr13	86174641	13	13	86174641	86174641	1	1	0.2603	229420	0.022	13	86174641	*	rs17612054	Y	86748776	rs17612054	T	C	0.7341	-0.0078	0.002	6e-05	692295	86748776	86174641	13	86174641	13	86174641	*	Y	0.449541	-3.9
chr13:86177704:G:A	A	G	0.2559	0.0069	0.2416	0.2712	-0.008	0.011	0.4685	36	17.186	11	0.1025	440683	39106	401577	chr13	86177704	13	13	86177704	86177704	1	1	0.2559	225542	0.0296	13	86177704	*	rs1334159	R	86751839	rs1334159	A	G	0.2626	0.0086	0.002	2e-05	688573	86751839	86177704	13	86177704	13	86177704	*	R	-0.727273	4.3
chr13:86563674:C:T	T	C	0.48	0.0057	0.4614	0.4915	0.0146	0.0095	0.1255	0	4.407	11	0.9565	440683	39106	401577	chr13	86563674	13	13	86563674	86563674	1	1	0.48	423056	0.0301	13	86563674	*	rs7983601	Y	87215929	rs7983601	T	C	0.4825	-0.0061	0.0017	0.00038	690779	87215929	86563674	13	86563674	13	86563674	*	Y	1.53684	-3.58824
chr13:86567392:T:C	T	C	0.5193	0.0054	0.5098	0.5386	-0.0145	0.0095	0.1281	0	4.16	11	0.965	440683	39106	401577	chr13	86567392	13	13	86567392	86567392	1	1	0.4807	423673	0.0288	13	86567392	*	rs8000086	Y	87219647	rs8000086	T	C	0.5176	0.0061	0.0017	0.0004	691069	87219647	86567392	13	86567392	13	86567392	*	Y	-1.52632	3.58824
chr13:86571638:T:C	T	C	0.5197	0.0057	0.5098	0.5385	-0.0144	0.0095	0.1311	0	4.195	11	0.9639	440683	39106	401577	chr13	86571638	13	13	86571638	86571638	1	1	0.4803	423320	0.0287	13	86571638	*	rs4773434	Y	87223893	rs4773434	T	C	0.5177	0.0061	0.0017	0.00038	691171	87223893	86571638	13	86571638	13	86571638	*	Y	-1.51579	3.58824
chr13:86583143:A:G	A	G	0.5177	0.0053	0.5057	0.538	-0.0132	0.0095	0.1673	0	4.491	11	0.9533	440683	39106	401577	chr13	86583143	13	13	86583143	86583143	1	1	0.4823	425083	0.0323	13	86583143	*	rs9588622	R	87235398	rs9588622	A	G	0.5175	0.0061	0.0017	0.00045	675092	87235398	86583143	13	86583143	13	86583143	*	R	-1.38947	3.58824
chr13:87116623:T:C	T	C	0.8635	0.0095	0.8235	0.8928	0.0041	0.0139	0.771	0	3.801	11	0.9754	440683	39106	401577	chr13	87116623	13	13	87116623	87116623	1	1	0.1365	120306	0.0693	13	87116623	*	rs9524646	Y	87768878	rs9524646	T	C	0.8696	-0.0092	0.0026	0.00039	691980	87768878	87116623	13	87116623	13	87116623	*	Y	0.294964	-3.53846
chr13:87116788:G:A	A	G	0.1353	0.0088	0.1072	0.1716	-0.0027	0.0139	0.8469	0	3.29	11	0.9863	440683	39106	401577	chr13	87116788	13	13	87116788	87116788	1	1	0.1353	119249	0.0644	13	87116788	*	rs9524647	R	87769043	rs9524647	A	G	0.1313	0.0091	0.0026	0.00045	692330	87769043	87116788	13	87116788	13	87116788	*	R	-0.194245	3.5
chr13:87117971:G:A	A	G	0.135	0.0087	0.107	0.1716	-0.0026	0.014	0.8509	0	3.314	11	0.9859	440683	39106	401577	chr13	87117971	13	13	87117971	87117971	1	1	0.135	118984	0.0646	13	87117971	*	rs9524651	R	87770226	rs9524651	A	G	0.1297	0.0091	0.0026	0.00044	692394	87770226	87117971	13	87117971	13	87117971	*	R	-0.185714	3.5
chr13:87118770:T:G	T	G	0.8633	0.0096	0.8241	0.8928	0.0029	0.0139	0.8352	0	3.804	11	0.9753	440683	39106	401577	chr13	87118770	13	13	87118770	87118770	1	1	0.1367	120483	0.0687	13	87118770	*	rs4409956	K	87771025	rs4409956	T	G	0.8696	-0.0094	0.0027	0.00042	638074	87771025	87118770	13	87118770	13	87118770	*	K	0.208633	-3.48148
chr13:87118944:G:T	T	G	0.1351	0.0087	0.1071	0.1716	-0.0025	0.014	0.857	0	3.355	11	0.9852	440683	39106	401577	chr13	87118944	13	13	87118944	87118944	1	1	0.1351	119073	0.0645	13	87118944	*	rs4606575	K	87771199	rs4606575	T	G	0.1297	0.0091	0.0026	0.00047	692487	87771199	87118944	13	87118944	13	87118944	*	K	-0.178571	3.5
chr13:87119031:T:C	T	C	0.8649	0.0088	0.8279	0.8929	0.0024	0.014	0.8609	0	3.379	11	0.9847	440683	39106	401577	chr13	87119031	13	13	87119031	87119031	1	1	0.1351	119073	0.065	13	87119031	*	rs4402414	Y	87771286	rs4402414	T	C	0.8703	-0.009	0.0026	0.00049	692010	87771286	87119031	13	87119031	13	87119031	*	Y	0.171429	-3.46154
chr13:87119356:C:T	T	C	0.1351	0.0087	0.1071	0.1716	-0.0024	0.014	0.8632	0	3.37	11	0.9849	440683	39106	401577	chr13	87119356	13	13	87119356	87119356	1	1	0.1351	119073	0.0645	13	87119356	*	rs9524654	H	87771611	rs9524654	T	C	0.1298	0.0091	0.0026	0.00044	692361	87771611	87119356	13	87119356	13	87119356	*	H	-0.171429	3.5
chr13:87122913:G:A	A	G	0.1351	0.0087	0.1071	0.1716	-0.0024	0.014	0.8618	0	3.393	11	0.9844	440683	39106	401577	chr13	87122913	13	13	87122913	87122913	1	1	0.1351	119073	0.0645	13	87122913	*	rs9524671	R	87775168	rs9524671	A	G	0.1297	0.0092	0.0026	0.0004	692545	87775168	87122913	13	87122913	13	87122913	*	R	-0.171429	3.53846
chr13:87124829:A:C	A	C	0.863	0.0095	0.8246	0.8926	0.0031	0.0139	0.8242	0	3.881	11	0.9733	440683	39106	401577	chr13	87124829	13	13	87124829	87124829	1	1	0.137	120747	0.068	13	87124829	*	rs9516493	M	87777084	rs9516493	A	C	0.8695	-0.0092	0.0026	0.0004	680774	87777084	87124829	13	87124829	13	87124829	*	M	0.223022	-3.53846
chr13:87126914:A:G	A	G	0.8636	0.0095	0.8246	0.8928	0.004	0.0139	0.7754	0	3.781	11	0.9759	440683	39106	401577	chr13	87126914	13	13	87126914	87126914	1	1	0.1364	120218	0.0682	13	87126914	*	rs9524694	R	87779169	rs9524694	A	G	0.8697	-0.0093	0.0026	0.00032	687209	87779169	87126914	13	87126914	13	87126914	*	R	0.28777	-3.57692
chr13:87129873:T:A	A	T	0.1351	0.0087	0.1071	0.1706	-0.0017	0.014	0.9047	0	3.359	11	0.9851	440683	39106	401577	chr13	87129873	13	13	87129873	87129873	1	1	0.1351	119073	0.0635	13	87129873	*	rs9524721	W	87782128	rs9524721	A	T	0.1297	0.0092	0.0026	0.00035	692323	87782128	87129873	13	87129873	13	87129873	*	W	-0.121429	3.53846
chr13:87130118:C:T	T	C	0.1352	0.0088	0.1071	0.1707	-0.0014	0.014	0.9175	0	3.374	11	0.9848	440683	39106	401577	chr13	87130118	13	13	87130118	87130118	1	1	0.1352	119161	0.0636	13	87130118	*	rs9524723	Y	87782373	rs9524723	T	C	0.1297	0.0092	0.0026	0.00041	682713	87782373	87130118	13	87130118	13	87130118	*	Y	-0.1	3.53846
chr13:87130146:T:C	T	C	0.8648	0.0088	0.8289	0.8929	0.0014	0.014	0.9181	0	3.376	11	0.9848	440683	39106	401577	chr13	87130146	13	13	87130146	87130146	1	1	0.1352	119161	0.064	13	87130146	*	rs9524724	Y	87782401	rs9524724	T	C	0.8703	-0.0092	0.0026	0.00039	692583	87782401	87130146	13	87130146	13	87130146	*	Y	0.1	-3.53846
chr13:87130335:G:T	T	G	0.1352	0.0088	0.1071	0.1711	-0.0014	0.014	0.9174	0	3.376	11	0.9848	440683	39106	401577	chr13	87130335	13	13	87130335	87130335	1	1	0.1352	119161	0.064	13	87130335	*	rs17614679	D	87782590	rs17614679	T	G	0.1297	0.0092	0.0026	0.00038	680851	87782590	87130335	13	87130335	13	87130335	*	D	-0.1	3.53846
chr13:87130620:C:T	T	C	0.1351	0.0088	0.1071	0.1711	-0.0015	0.014	0.9139	0	3.373	11	0.9848	440683	39106	401577	chr13	87130620	13	13	87130620	87130620	1	1	0.1351	119073	0.064	13	87130620	*	rs9524727	Y	87782875	rs9524727	T	C	0.1297	0.0091	0.0026	0.00047	680822	87782875	87130620	13	87130620	13	87130620	*	Y	-0.107143	3.5
chr13:87130805:A:T	A	T	0.865	0.0088	0.8289	0.8931	0.0025	0.014	0.8594	0	3.324	11	0.9857	440683	39106	401577	chr13	87130805	13	13	87130805	87130805	1	1	0.135	118984	0.0642	13	87130805	*	rs9524730	W	87783060	rs9524730	A	T	0.8703	-0.0092	0.0026	0.00048	680629	87783060	87130805	13	87130805	13	87130805	*	W	0.178571	-3.53846
chr13:87130959:A:G	A	G	0.8649	0.0088	0.8289	0.8929	0.0017	0.014	0.9043	0	3.363	11	0.985	440683	39106	401577	chr13	87130959	13	13	87130959	87130959	1	1	0.1351	119073	0.064	13	87130959	*	rs9524736	R	87783214	rs9524736	A	G	0.8778	-0.0092	0.0026	0.00037	680851	87783214	87130959	13	87130959	13	87130959	*	R	0.121429	-3.53846
chr13:87131262:C:T	T	C	0.1352	0.0088	0.1071	0.1717	-0.0014	0.014	0.9181	0	3.408	11	0.9842	440683	39106	401577	chr13	87131262	13	13	87131262	87131262	1	1	0.1352	119161	0.0646	13	87131262	*	rs4616156	Y	87783517	rs4616156	T	C	0.1297	0.0091	0.0026	0.00043	680770	87783517	87131262	13	87131262	13	87131262	*	Y	-0.1	3.5
chr13:87131809:T:A	A	T	0.1351	0.0088	0.1071	0.1711	-0.0014	0.014	0.9221	0	3.387	11	0.9846	440683	39106	401577	chr13	87131809	13	13	87131809	87131809	1	1	0.1351	119073	0.064	13	87131809	*	rs4619267	W	87784064	rs4619267	A	T	0.1297	0.0092	0.0026	0.00039	692591	87784064	87131809	13	87131809	13	87131809	*	W	-0.1	3.53846
chr13:87133103:A:T	A	T	0.8648	0.0088	0.8289	0.8929	0.0016	0.014	0.9075	0	3.423	11	0.9839	440683	39106	401577	chr13	87133103	13	13	87133103	87133103	1	1	0.1352	119161	0.064	13	87133103	*	rs9524752	W	87785358	rs9524752	A	T	0.8703	-0.0092	0.0026	0.00037	680849	87785358	87133103	13	87133103	13	87133103	*	W	0.114286	-3.53846
chr13:87133294:T:C	T	C	0.8634	0.0095	0.8246	0.893	0.0025	0.0139	0.8563	0	3.785	11	0.9758	440683	39106	401577	chr13	87133294	13	13	87133294	87133294	1	1	0.1366	120395	0.0684	13	87133294	*	rs9524755	Y	87785549	rs9524755	T	C	0.8695	-0.0092	0.0026	0.00035	692542	87785549	87133294	13	87133294	13	87133294	*	Y	0.179856	-3.53846
chr13:87133453:C:A	A	C	0.1352	0.0088	0.1071	0.1711	-0.0014	0.014	0.9218	0	3.382	11	0.9847	440683	39106	401577	chr13	87133453	13	13	87133453	87133453	1	1	0.1352	119161	0.064	13	87133453	*	rs9524756	V	87785708	rs9524756	A	C	0.1297	0.0092	0.0026	0.00038	692590	87785708	87133453	13	87133453	13	87133453	*	V	-0.1	3.53846
chr13:87133810:A:G	A	G	0.8634	0.0095	0.8246	0.8928	0.0026	0.0139	0.8501	0	3.837	11	0.9744	440683	39106	401577	chr13	87133810	13	13	87133810	87133810	1	1	0.1366	120395	0.0682	13	87133810	*	rs9516514	R	87786065	rs9516514	A	G	0.8695	-0.0093	0.0026	0.00034	680772	87786065	87133810	13	87133810	13	87133810	*	R	0.18705	-3.57692
chr13:87133829:G:A	A	G	0.1366	0.0095	0.1072	0.1754	-0.0026	0.0139	0.8502	0	3.828	11	0.9747	440683	39106	401577	chr13	87133829	13	13	87133829	87133829	1	1	0.1366	120395	0.0682	13	87133829	*	rs9524759	R	87786084	rs9524759	A	G	0.1308	0.0092	0.0026	0.00036	692519	87786084	87133829	13	87133829	13	87133829	*	R	-0.18705	3.53846
chr13:87135117:G:A	A	G	0.135	0.0088	0.1069	0.171	-0.003	0.014	0.8286	0	3.305	11	0.986	440683	39106	401577	chr13	87135117	13	13	87135117	87135117	1	1	0.135	118984	0.0641	13	87135117	*	rs9516523	R	87787372	rs9516523	A	G	0.1297	0.0092	0.0026	0.00038	692367	87787372	87135117	13	87135117	13	87135117	*	R	-0.214286	3.53846
chr13:87135152:A:G	A	G	0.8651	0.0087	0.8291	0.8931	0.0031	0.014	0.823	0	3.247	11	0.987	440683	39106	401577	chr13	87135152	13	13	87135152	87135152	1	1	0.1349	118896	0.064	13	87135152	*	rs9524774	R	87787407	rs9524774	A	G	0.8703	-0.0089	0.0026	0.00049	680487	87787407	87135152	13	87135152	13	87135152	*	R	0.221429	-3.42308
chr13:87135272:T:C	T	C	0.863	0.0096	0.8247	0.8928	0.0027	0.0139	0.8471	0	3.789	11	0.9757	440683	39106	401577	chr13	87135272	13	13	87135272	87135272	1	1	0.137	120747	0.0681	13	87135272	*	rs9524775	Y	87787527	rs9524775	T	C	0.8694	-0.0091	0.0026	0.00041	692304	87787527	87135272	13	87135272	13	87135272	*	Y	0.194245	-3.5
chr13:87137358:A:G	A	G	0.8634	0.0095	0.8247	0.8928	0.003	0.0139	0.8298	0	3.782	11	0.9759	440683	39106	401577	chr13	87137358	13	13	87137358	87137358	1	1	0.1366	120395	0.0681	13	87137358	*	rs12100177	R	87789613	rs12100177	A	G	0.8696	-0.0093	0.0026	0.00033	680150	87789613	87137358	13	87137358	13	87137358	*	R	0.215827	-3.57692
chr13:87137757:C:T	T	C	0.135	0.0087	0.107	0.1708	-0.0026	0.014	0.8502	0	3.267	11	0.9867	440683	39106	401577	chr13	87137757	13	13	87137757	87137757	1	1	0.135	118984	0.0638	13	87137757	*	rs9524783	Y	87790012	rs9524783	T	C	0.1296	0.0094	0.0026	0.00032	680179	87790012	87137757	13	87137757	13	87137757	*	Y	-0.185714	3.61538
chr13:87138238:C:G	C	G	0.8634	0.0094	0.8248	0.8928	0.0033	0.0139	0.811	0	3.783	11	0.9758	440683	39106	401577	chr13	87138238	13	13	87138238	87138238	1	1	0.1366	120395	0.068	13	87138238	*	rs9524787	S	87790493	rs9524787	C	G	0.8697	-0.0092	0.0026	0.00037	680134	87790493	87138238	13	87138238	13	87138238	*	S	0.23741	-3.53846
chr13:87140414:C:T	T	C	0.1349	0.0087	0.1069	0.1708	-0.0031	0.014	0.8259	0	3.292	11	0.9863	440683	39106	401577	chr13	87140414	13	13	87140414	87140414	1	1	0.1349	118896	0.0639	13	87140414	*	rs4476033	Y	87792669	rs4476033	T	C	0.1296	0.0093	0.0026	0.00033	680110	87792669	87140414	13	87140414	13	87140414	*	Y	-0.221429	3.57692
chr13:87144543:T:G	T	G	0.865	0.0087	0.8287	0.8932	0.0028	0.014	0.8393	0	3.274	11	0.9866	440683	39106	401577	chr13	87144543	13	13	87144543	87144543	1	1	0.135	118984	0.0645	13	87144543	*	rs4291796	K	87796798	rs4291796	T	G	0.8715	-0.0093	0.0026	0.00032	691866	87796798	87144543	13	87144543	13	87144543	*	K	0.2	-3.57692
chr13:87148323:G:T	T	G	0.1349	0.0087	0.1069	0.1707	-0.0032	0.014	0.8175	0	3.162	11	0.9884	440683	39106	401577	chr13	87148323	13	13	87148323	87148323	1	1	0.1349	118896	0.0638	13	87148323	*	rs9524813	K	87800578	rs9524813	T	G	0.1296	0.0093	0.0026	0.00032	680169	87800578	87148323	13	87148323	13	87148323	*	K	-0.228571	3.57692
chr13:87148971:C:T	T	C	0.1349	0.0087	0.1069	0.1708	-0.0026	0.014	0.853	0	3.214	11	0.9876	440683	39106	401577	chr13	87148971	13	13	87148971	87148971	1	1	0.1349	118896	0.0639	13	87148971	*	rs4309268	Y	87801226	rs4309268	T	C	0.1297	0.0094	0.0026	0.00031	680012	87801226	87148971	13	87148971	13	87148971	*	Y	-0.185714	3.61538
chr13:87565685:C:T	T	C	0.3539	0.0268	0.292	0.4039	0.0101	0.0101	0.3195	11.8	12.477	11	0.3288	440683	39106	401577	chr13	87565685	13	13	87565685	87565685	1	1	0.3539	311915	0.1119	13	87565685	*	rs7987910	Y	88217940	rs7987910	T	C	0.3476	-0.0066	0.0018	0.00028	690155	88217940	87565685	13	87565685	13	87565685	*	Y	1	-3.66667
chr13:87574296:T:G	T	G	0.6481	0.0261	0.6006	0.7231	-0.0108	0.0101	0.2852	15.4	13.008	11	0.2928	440683	39106	401577	chr13	87574296	13	13	87574296	87574296	1	1	0.3519	310153	0.1225	13	87574296	*	rs3013630	K	88226551	rs3013630	T	G	0.6556	0.0065	0.0018	0.00037	690502	88226551	87574296	13	87574296	13	87574296	*	K	-1.06931	3.61111
chr13:87581370:G:T	T	G	0.3521	0.0262	0.2771	0.3998	0.0112	0.0101	0.2679	16.8	13.221	11	0.2791	440683	39106	401577	chr13	87581370	13	13	87581370	87581370	1	1	0.3521	310329	0.1227	13	87581370	*	rs2992108	K	88233625	rs2992108	T	G	0.3447	-0.0065	0.0018	0.00038	690565	88233625	87581370	13	87581370	13	87581370	*	K	1.10891	-3.61111
chr13:87590832:A:T	A	T	0.6759	0.0215	0.6395	0.7402	-0.0122	0.0104	0.2381	35.6	17.082	11	0.1055	440683	39106	401577	chr13	87590832	13	13	87590832	87590832	1	1	0.3241	285651	0.1007	13	87590832	*	rs2992112	W	88243087	rs2992112	A	T	0.6785	0.0072	0.0019	0.00013	682115	88243087	87590832	13	87590832	13	87590832	*	W	-1.17308	3.78947
chr13:87597940:C:T	T	C	0.3521	0.0263	0.2767	0.3996	0.0105	0.0101	0.2994	13.7	12.745	11	0.3103	440683	39106	401577	chr13	87597940	13	13	87597940	87597940	1	1	0.3521	310329	0.1229	13	87597940	*	rs3013604	Y	88250195	rs3013604	T	C	0.3568	-0.0065	0.0018	0.00036	690940	88250195	87597940	13	87597940	13	87597940	*	Y	1.0396	-3.61111
chr13:87613849:T:C	T	C	0.6484	0.0262	0.6015	0.7242	-0.01	0.0101	0.3189	13.2	12.68	11	0.3148	440683	39106	401577	chr13	87613849	13	13	87613849	87613849	1	1	0.3516	309888	0.1227	13	87613849	*	rs2992094	Y	88266104	rs2992094	T	C	0.6559	0.0064	0.0018	0.00047	691257	88266104	87613849	13	87613849	13	87613849	*	Y	-0.990099	3.55556
chr13:87633622:C:T	T	C	0.3736	0.0125	0.3254	0.3837	-0.0024	0.01	0.8067	32.3	16.245	11	0.1323	440683	39106	401577	chr13	87633622	13	13	87633622	87633622	1	1	0.3736	329278	0.0583	13	87633622	*	rs7982348	Y	88285877	rs7982348	T	C	0.371	-0.0063	0.0018	0.0005	688370	88285877	87633622	13	87633622	13	87633622	*	Y	-0.24	-3.5
chr13:87634523:C:T	T	C	0.3598	0.0126	0.3138	0.373	-0.0034	0.0101	0.7372	28.8	15.444	11	0.1631	440683	39106	401577	chr13	87634523	13	13	87634523	87634523	1	1	0.3598	317115	0.0592	13	87634523	*	rs12868322	Y	88286778	rs12868322	T	C	0.3604	-0.0064	0.0018	0.00046	684586	88286778	87634523	13	87634523	13	87634523	*	Y	-0.336634	-3.55556
chr13:87638641:G:A	A	G	0.3752	0.0117	0.3261	0.3845	-0.002	0.01	0.8374	28	15.268	11	0.1705	440683	39106	401577	chr13	87638641	13	13	87638641	87638641	1	1	0.3752	330689	0.0584	13	87638641	*	rs1335114	R	88290896	rs1335114	A	G	0.3723	-0.0064	0.0018	0.00035	690465	88290896	87638641	13	87638641	13	87638641	*	R	-0.2	-3.55556
chr13:87644846:T:C	T	C	0.623	0.0109	0.6149	0.6706	0.0023	0.0099	0.8134	26.9	15.055	11	0.18	440683	39106	401577	chr13	87644846	13	13	87644846	87644846	1	1	0.377	332275	0.0557	13	87644846	*	rs979969	Y	88297101	rs979969	T	C	0.6289	0.0063	0.0018	0.00043	690094	88297101	87644846	13	87644846	13	87644846	*	Y	0.232323	3.5
chr13:87645970:G:T	T	G	0.293	0.0091	0.2568	0.3008	-0.0083	0.0105	0.4326	0	9.566	11	0.5698	440683	39106	401577	chr13	87645970	13	13	87645970	87645970	1	1	0.293	258240	0.044	13	87645970	*	rs9332444	K	88298225	rs9332444	T	G	0.2892	-0.007	0.0019	0.00024	689983	88298225	87645970	13	87645970	13	87645970	*	K	-0.790476	-3.68421
chr13:87646964:G:T	T	G	0.2968	0.01	0.258	0.3045	-0.0086	0.0104	0.4102	0	9.703	11	0.5573	440683	39106	401577	chr13	87646964	13	13	87646964	87646964	1	1	0.2968	261589	0.0465	13	87646964	*	rs7321612	K	88299219	rs7321612	T	G	0.2887	-0.0069	0.0019	0.00029	689862	88299219	87646964	13	87646964	13	87646964	*	K	-0.826923	-3.63158
chr13:87648068:A:C	A	C	0.3121	0.0134	0.2867	0.3914	-0.0091	0.0105	0.3862	0	10.449	11	0.4905	440683	39106	401577	chr13	87648068	13	13	87648068	87648068	1	1	0.3121	275074	0.1047	13	87648068	*	rs9513732	M	88300323	rs9513732	A	C	0.2931	-0.0075	0.0019	8.8e-05	679962	88300323	87648068	13	87648068	13	87648068	*	M	-0.866667	-3.94737
chr13:87648794:G:A	A	G	0.0491	0.0029	0.0408	0.0537	-0.0121	0.0223	0.5879	0	4.755	11	0.9424	440683	39106	401577	chr13	87648794	13	13	87648794	87648794	1	1	0.0491	43275.1	0.0129	13	87648794	*	rs17709729	R	88301049	rs17709729	A	G	0.04759	-0.0166	0.004	3.6e-05	678782	88301049	87648794	13	87648794	13	87648794	*	R	-0.542601	-4.15
chr13:87648950:G:A	A	G	0.0444	0.0032	0.0363	0.0507	-0.0037	0.0232	0.8717	0	8.7	11	0.6495	440683	39106	401577	chr13	87648950	13	13	87648950	87648950	1	1	0.0444	39132.7	0.0144	13	87648950	*	rs17658746	R	88301205	rs17658746	A	G	0.04619	-0.0165	0.0041	5.6e-05	679951	88301205	87648950	13	87648950	13	87648950	*	R	-0.159483	-4.02439
chr13:87649633:G:A	A	G	0.0443	0.0031	0.0363	0.0503	-0.0038	0.0232	0.87	0	8.782	11	0.642	440683	39106	401577	chr13	87649633	13	13	87649633	87649633	1	1	0.0443	39044.5	0.014	13	87649633	*	rs17709759	R	88301888	rs17709759	A	G	0.0463	-0.0165	0.0041	5.7e-05	679956	88301888	87649633	13	87649633	13	87649633	*	R	-0.163793	-4.02439
chr13:87650705:G:GA	G	GA	0.9997	0	0.9997	0.9997	-0.0066	0.4268	0.9876	0	0	0	1	42140	20301	21839	chr13	87650705	13	13	87650705	87650705	0.519127	0.0543831	0.0003	25.284	0	13	87650705	*	rs17658790	R	88302960	rs17658790	A	G	0.04636	-0.0156	0.0041	0.00014	679931	88302960	87650705	13	87650705	13	87650705	*	R	-0.0154639	-3.80488
chr13:87650705:G:A	A	G	0.0443	0.0032	0.0368	0.0506	-0.0039	0.0232	0.8651	0	9.453	11	0.5802	440683	39106	401577	chr13	87650705	13	13	87650705	87650705	1	1	0.0443	39044.5	0.0138	13	87650705	*	rs17658790	R	88302960	rs17658790	A	G	0.04636	-0.0156	0.0041	0.00014	679931	88302960	87650705	13	87650705	13	87650705	*	R	-0.168103	-3.80488
chr13:87653581:G:A	A	G	0.0445	0.0031	0.037	0.0506	-0.005	0.0232	0.8294	0	9.752	11	0.5528	440683	39106	401577	chr13	87653581	13	13	87653581	87653581	1	1	0.0445	39220.8	0.0136	13	87653581	*	rs1414007	R	88305836	rs1414007	A	G	0.04654	-0.0158	0.0041	9.8e-05	691516	88305836	87653581	13	87653581	13	87653581	*	R	-0.215517	-3.85366
chr13:87657625:G:T	T	G	0.0443	0.0031	0.0365	0.0502	-0.0043	0.0233	0.8548	0	9.166	11	0.6066	440683	39106	401577	chr13	87657625	13	13	87657625	87657625	1	1	0.0443	39044.5	0.0137	13	87657625	*	rs1414008	K	88309880	rs1414008	T	G	0.0463	-0.0155	0.0041	0.00015	679847	88309880	87657625	13	87657625	13	87657625	*	K	-0.184549	-3.78049
chr13:87666015:G:A	A	G	0.0443	0.0031	0.0368	0.0502	-0.0034	0.0232	0.885	0	9.413	11	0.5838	440683	39106	401577	chr13	87666015	13	13	87666015	87666015	1	1	0.0443	39044.5	0.0134	13	87666015	*	rs4547210	R	88318270	rs4547210	A	G	0.04648	-0.0158	0.0041	0.00012	679898	88318270	87666015	13	87666015	13	87666015	*	R	-0.146552	-3.85366
chr13:88056299:T:A	A	T	0.317	0.0161	0.2582	0.3366	-0.0022	0.0103	0.8328	0.4	11.039	11	0.44	440683	39106	401577	chr13	88056299	13	13	88056299	88056299	1	1	0.317	279393	0.0784	13	88056299	*	rs7990249	W	88708554	rs7990249	A	T	0.32	0.0066	0.0018	0.00036	685736	88708554	88056299	13	88056299	13	88056299	*	W	-0.213592	3.66667
chr13:88057762:G:A	A	G	0.317	0.0161	0.2583	0.3366	-0.002	0.0103	0.8482	0	10.957	11	0.4469	440683	39106	401577	chr13	88057762	13	13	88057762	88057762	1	1	0.317	279393	0.0783	13	88057762	*	rs9582837	R	88710017	rs9582837	A	G	0.32	0.0066	0.0018	0.00035	685782	88710017	88057762	13	88057762	13	88057762	*	R	-0.194175	3.66667
chr13:88058638:T:G	T	G	0.6829	0.016	0.6634	0.7418	0.002	0.0103	0.8429	0	10.926	11	0.4495	440683	39106	401577	chr13	88058638	13	13	88058638	88058638	1	1	0.3171	279481	0.0784	13	88058638	*	rs13378379	K	88710893	rs13378379	T	G	0.6799	-0.0067	0.0018	0.00027	691642	88710893	88058638	13	88058638	13	88058638	*	K	0.194175	-3.72222
chr13:88060156:C:G	C	G	0.6829	0.0161	0.6634	0.7417	0.002	0.0103	0.8454	0	10.992	11	0.4439	440683	39106	401577	chr13	88060156	13	13	88060156	88060156	1	1	0.3171	279481	0.0783	13	88060156	*	rs9586457	S	88712411	rs9586457	C	G	0.68	-0.0067	0.0018	0.00027	685778	88712411	88060156	13	88060156	13	88060156	*	S	0.194175	-3.72222
chr13:88065973:A:T	A	T	0.6831	0.016	0.6637	0.7419	0.0024	0.0103	0.8147	2.2	11.249	11	0.4226	440683	39106	401577	chr13	88065973	13	13	88065973	88065973	1	1	0.3169	279305	0.0782	13	88065973	*	rs928514	W	88718228	rs928514	A	T	0.6801	-0.0067	0.0018	0.00027	685806	88718228	88065973	13	88065973	13	88065973	*	W	0.23301	-3.72222
chr13:88105028:G:A	A	G	0.3254	0.0168	0.2676	0.3456	-0.0027	0.0102	0.7893	0	10.817	11	0.4587	440683	39106	401577	chr13	88105028	13	13	88105028	88105028	1	1	0.3254	286796	0.078	13	88105028	*	rs7337235	R	88757283	rs7337235	A	G	0.3262	0.0068	0.0018	0.00024	692054	88757283	88105028	13	88105028	13	88105028	*	R	-0.264706	3.77778
chr13:88107780:G:A	A	G	0.319	0.0162	0.2652	0.3391	-0.0016	0.0103	0.875	0	10.745	11	0.4649	440683	39106	401577	chr13	88107780	13	13	88107780	88107780	1	1	0.319	281156	0.0739	13	88107780	*	rs995475	R	88760035	rs995475	A	G	0.3203	0.0069	0.0018	0.00017	692039	88760035	88107780	13	88107780	13	88107780	*	R	-0.15534	3.83333
chr13:88108686:G:C	C	G	0.3186	0.0161	0.2656	0.34	-0.0016	0.0103	0.8752	0	10.76	11	0.4636	440683	39106	401577	chr13	88108686	13	13	88108686	88108686	1	1	0.3186	280803	0.0744	13	88108686	*	rs7327932	S	88760941	rs7327932	C	G	0.3202	0.0069	0.0018	0.00017	692103	88760941	88108686	13	88108686	13	88108686	*	S	-0.15534	3.83333
chr13:88115376:A:G	A	G	0.6816	0.0161	0.661	0.7349	0.0024	0.0103	0.8152	0	10.487	11	0.4872	440683	39106	401577	chr13	88115376	13	13	88115376	88115376	1	1	0.3184	280627	0.0739	13	88115376	*	rs724359	R	88767631	rs724359	A	G	0.6797	-0.0071	0.0018	0.00012	692278	88767631	88115376	13	88115376	13	88115376	*	R	0.23301	-3.94444
chr13:88115523:A:T	A	T	0.6816	0.0161	0.661	0.7347	0.0022	0.0103	0.8307	0	10.481	11	0.4877	440683	39106	401577	chr13	88115523	13	13	88115523	88115523	1	1	0.3184	280627	0.0737	13	88115523	*	rs724360	W	88767778	rs724360	A	T	0.6795	-0.0071	0.0018	0.00012	692280	88767778	88115523	13	88115523	13	88115523	*	W	0.213592	-3.94444
chr13:88116055:C:T	T	C	0.3185	0.0161	0.2653	0.3401	-0.0019	0.0103	0.854	0	10.664	11	0.4718	440683	39106	401577	chr13	88116055	13	13	88116055	88116055	1	1	0.3185	280715	0.0748	13	88116055	*	rs9582911	Y	88768310	rs9582911	T	C	0.3203	0.0071	0.0018	0.00012	691612	88768310	88116055	13	88116055	13	88116055	*	Y	-0.184466	3.94444
chr13:88117012:A:G	A	G	0.6816	0.0161	0.6615	0.7344	0.0016	0.0103	0.8784	0	10.454	11	0.4901	440683	39106	401577	chr13	88117012	13	13	88117012	88117012	1	1	0.3184	280627	0.0729	13	88117012	*	rs1333807	R	88769267	rs1333807	A	G	0.6793	-0.0067	0.0019	0.00029	685616	88769267	88117012	13	88117012	13	88117012	*	R	0.15534	-3.52632
chr13:88125016:A:T	A	T	0.6969	0.0168	0.6767	0.7491	0.001	0.0105	0.9257	0.1	11.016	11	0.4419	440683	39106	401577	chr13	88125016	13	13	88125016	88125016	1	1	0.3031	267142	0.0724	13	88125016	*	rs1365695	W	88777271	rs1365695	A	T	0.6992	-0.0076	0.0019	5.7e-05	679419	88777271	88125016	13	88125016	13	88125016	*	W	0.0952381	-4
chr13:88143091:T:G	T	G	0.6988	0.0168	0.6776	0.7495	-0.0008	0.0105	0.9368	18.2	13.449	11	0.265	440683	39106	401577	chr13	88143091	13	13	88143091	88143091	1	1	0.3012	265467	0.0719	13	88143091	*	rs9586746	K	88795346	rs9586746	T	G	0.7014	-0.0074	0.0019	8.6e-05	677614	88795346	88143091	13	88143091	13	88143091	*	K	-0.0761905	-3.89474
chr13:88143288:T:C	T	C	0.6934	0.0181	0.6691	0.7443	0.0006	0.0105	0.9572	15	12.947	11	0.2968	440683	39106	401577	chr13	88143288	13	13	88143288	88143288	1	1	0.3066	270227	0.0752	13	88143288	*	rs9301007	Y	88795543	rs9301007	T	C	0.6971	-0.0075	0.0019	6.2e-05	683403	88795543	88143288	13	88143288	13	88143288	*	Y	0.0571429	-3.94737
chr13:88146391:T:C	T	C	0.6977	0.0165	0.6776	0.7474	-0.0004	0.0105	0.9727	20.2	13.786	11	0.2451	440683	39106	401577	chr13	88146391	13	13	88146391	88146391	1	1	0.3023	266437	0.0698	13	88146391	*	rs11618548	Y	88798646	rs11618548	T	C	0.6995	-0.0077	0.0019	4.1e-05	684307	88798646	88146391	13	88146391	13	88146391	*	Y	-0.0380952	-4.05263
chr13:88146988:G:A	A	G	0.3637	0.0176	0.3099	0.3937	-0.0017	0.01	0.8676	0	7.784	11	0.7325	440683	39106	401577	chr13	88146988	13	13	88146988	88146988	1	1	0.3637	320553	0.0838	13	88146988	*	rs1582815	R	88799243	rs1582815	A	G	0.3558	0.0065	0.0018	0.00036	684404	88799243	88146988	13	88146988	13	88146988	*	R	-0.17	3.61111
chr13:88147569:G:A	A	G	0.364	0.0168	0.3179	0.3937	-0.0025	0.01	0.8065	0	7.839	11	0.7277	440683	39106	401577	chr13	88147569	13	13	88147569	88147569	1	1	0.364	320817	0.0758	13	88147569	*	rs12859192	R	88799824	rs12859192	A	G	0.3559	0.0062	0.0017	0.00028	787866	88799824	88147569	13	88147569	13	88147569	*	R	-0.25	3.64706
chr13:88150345:C:T	T	C	0.3025	0.0164	0.2525	0.3219	-0.0004	0.0105	0.9705	20.3	13.795	11	0.2446	440683	39106	401577	chr13	88150345	13	13	88150345	88150345	1	1	0.3025	266613	0.0694	13	88150345	*	rs2114538	Y	88802600	rs2114538	T	C	0.3013	0.0078	0.0019	3.3e-05	685160	88802600	88150345	13	88150345	13	88150345	*	Y	-0.0380952	4.10526
chr13:88152717:T:C	T	C	0.7433	0.0198	0.7099	0.7921	-0.0059	0.0111	0.5961	15	12.943	11	0.297	440683	39106	401577	chr13	88152717	13	13	88152717	88152717	1	1	0.2567	226247	0.0822	13	88152717	*	rs4142407	Y	88804972	rs4142407	T	C	0.7577	-0.007	0.002	0.00047	690630	88804972	88152717	13	88152717	13	88152717	*	Y	-0.531532	-3.5
chr13:88157443:A:G	A	G	0.6348	0.018	0.6048	0.6855	0.0006	0.01	0.949	0	10.579	11	0.4792	440683	39106	401577	chr13	88157443	13	13	88157443	88157443	1	1	0.3652	321875	0.0807	13	88157443	*	rs7326468	R	88809698	rs7326468	A	G	0.6409	-0.0067	0.0018	0.00016	690869	88809698	88157443	13	88157443	13	88157443	*	R	0.06	-3.72222
chr13:88165607:T:C	T	C	0.635	0.0182	0.6057	0.686	0.0011	0.01	0.9161	2.8	11.311	11	0.4176	440683	39106	401577	chr13	88165607	13	13	88165607	88165607	1	1	0.365	321699	0.0803	13	88165607	*	rs12859418	Y	88817862	rs12859418	T	C	0.6408	-0.0069	0.0018	0.00011	690938	88817862	88165607	13	88165607	13	88165607	*	Y	0.11	-3.83333
chr13:88170972:A:G	A	G	0.6348	0.0181	0.6001	0.686	0	0.01	0.9967	1.3	11.145	11	0.4312	440683	39106	401577	chr13	88170972	13	13	88170972	88170972	1	1	0.3652	321875	0.0859	13	88170972	*	rs1333809	R	88823227	rs1333809	A	G	0.6408	-0.0067	0.0018	0.00015	690883	88823227	88170972	13	88170972	13	88170972	*	R	0	-3.72222
chr13:88184317:A:T	A	T	0.745	0.0199	0.7106	0.7944	-0.0047	0.0111	0.676	14.3	12.835	11	0.3042	440683	39106	401577	chr13	88184317	13	13	88184317	88184317	1	1	0.255	224748	0.0838	13	88184317	*	rs9586878	W	88836572	rs9586878	A	T	0.7577	-0.007	0.002	0.00048	689365	88836572	88184317	13	88184317	13	88184317	*	W	-0.423423	-3.5
chr13:88191017:A:C	A	C	0.6352	0.0181	0.6056	0.6859	0.0004	0.01	0.9698	6.1	11.717	11	0.3853	440683	39106	401577	chr13	88191017	13	13	88191017	88191017	1	1	0.3648	321522	0.0803	13	88191017	*	rs1831882	M	88843272	rs1831882	A	C	0.6408	-0.0067	0.0018	0.00018	691257	88843272	88191017	13	88191017	13	88191017	*	M	0.04	-3.72222
chr13:88201717:C:G	C	G	0.7436	0.0203	0.7074	0.7939	-0.0047	0.0111	0.6741	16.4	13.153	11	0.2834	440683	39106	401577	chr13	88201717	13	13	88201717	88201717	1	1	0.2564	225982	0.0865	13	88201717	*	rs9586955	S	88853972	rs9586955	C	G	0.7576	-0.007	0.002	0.00048	692521	88853972	88201717	13	88201717	13	88201717	*	S	-0.423423	-3.5
chr13:88210536:A:G	A	G	0.3745	0.0184	0.3176	0.4051	0.0003	0.01	0.9791	2.9	11.323	11	0.4166	440683	39106	401577	chr13	88210536	13	13	88210536	88210536	1	1	0.3745	330072	0.0875	13	88210536	*	rs9301069	R	88862791	rs9301069	A	G	0.3599	0.0069	0.0018	0.00012	692519	88862791	88210536	13	88210536	13	88210536	*	R	0.03	3.83333
chr13:88211875:A:G	A	G	0.2655	0.021	0.209	0.3017	0.0053	0.0111	0.6352	8.6	12.037	11	0.3609	440683	39106	401577	chr13	88211875	13	13	88211875	88211875	1	1	0.2655	234003	0.0927	13	88211875	*	rs9514429	R	88864130	rs9514429	A	G	0.2422	0.007	0.002	0.00043	692549	88864130	88211875	13	88211875	13	88211875	*	R	0.477477	3.5
chr13:88212042:C:T	T	C	0.7345	0.0209	0.6987	0.7911	-0.0052	0.0111	0.6377	8.6	12.029	11	0.3615	440683	39106	401577	chr13	88212042	13	13	88212042	88212042	1	1	0.2655	234003	0.0924	13	88212042	*	rs9514430	Y	88864297	rs9514430	T	C	0.7578	-0.007	0.002	0.00049	686680	88864297	88212042	13	88212042	13	88212042	*	Y	-0.468468	-3.5
chr13:88214666:C:T	T	C	0.7345	0.0209	0.6986	0.791	-0.005	0.0111	0.6501	8.6	12.033	11	0.3611	440683	39106	401577	chr13	88214666	13	13	88214666	88214666	1	1	0.2655	234003	0.0924	13	88214666	*	rs9519799	Y	88866921	rs9519799	T	C	0.7575	-0.007	0.002	0.00044	692551	88866921	88214666	13	88214666	13	88214666	*	Y	-0.45045	-3.5
chr13:88218143:T:C	T	C	0.3734	0.0166	0.3173	0.404	-0.0002	0.01	0.9806	0	10.967	11	0.446	440683	39106	401577	chr13	88218143	13	13	88218143	88218143	1	1	0.3734	329102	0.0867	13	88218143	*	rs4636774	Y	88870398	rs4636774	T	C	0.3595	0.0067	0.0018	0.00027	638231	88870398	88218143	13	88218143	13	88218143	*	Y	-0.02	3.72222
chr13:88222084:G:A	A	G	0.6258	0.0178	0.5962	0.6828	-0.0002	0.01	0.9878	0	10.855	11	0.4555	440683	39106	401577	chr13	88222084	13	13	88222084	88222084	1	1	0.3742	329807	0.0866	13	88222084	*	rs4390460	R	88874339	rs4390460	A	G	0.64	-0.0067	0.0018	0.00017	692249	88874339	88222084	13	88222084	13	88222084	*	R	-0.02	-3.72222
chr13:88222516:A:C	A	C	0.2655	0.0208	0.209	0.3013	0.0051	0.0111	0.6462	9.1	12.099	11	0.3563	440683	39106	401577	chr13	88222516	13	13	88222516	88222516	1	1	0.2655	234003	0.0923	13	88222516	*	rs7338452	M	88874771	rs7338452	A	C	0.2423	0.007	0.002	0.00047	692447	88874771	88222516	13	88222516	13	88222516	*	M	0.459459	3.5
chr13:88228950:C:T	T	C	0.626	0.0179	0.5962	0.6835	-0.0004	0.01	0.9709	5.2	11.608	11	0.3938	440683	39106	401577	chr13	88228950	13	13	88228950	88228950	1	1	0.374	329631	0.0873	13	88228950	*	rs9514453	Y	88881205	rs9514453	T	C	0.6408	-0.0069	0.0018	0.00011	692507	88881205	88228950	13	88228950	13	88228950	*	Y	-0.04	-3.83333
chr13:88229323:C:T	T	C	0.626	0.0179	0.5962	0.6835	-0.0004	0.01	0.9703	5.3	11.613	11	0.3935	440683	39106	401577	chr13	88229323	13	13	88229323	88229323	1	1	0.374	329631	0.0873	13	88229323	*	rs4575399	Y	88881578	rs4575399	T	C	0.6408	-0.0069	0.0018	0.00011	692506	88881578	88229323	13	88229323	13	88229323	*	Y	-0.04	-3.83333
chr13:88240852:G:T	T	G	0.6263	0.0179	0.599	0.6846	-0.0001	0.01	0.9958	5.8	11.677	11	0.3884	440683	39106	401577	chr13	88240852	13	13	88240852	88240852	1	1	0.3737	329366	0.0856	13	88240852	*	rs7339189	K	88893107	rs7339189	T	G	0.6411	-0.007	0.0018	9.9e-05	690474	88893107	88240852	13	88240852	13	88240852	*	K	-0.01	-3.88889
chr13:88252095:T:C	T	C	0.3681	0.0174	0.3136	0.3959	0.0032	0.01	0.7512	1.3	11.148	11	0.431	440683	39106	401577	chr13	88252095	13	13	88252095	88252095	1	1	0.3681	324431	0.0823	13	88252095	*	rs4278614	Y	88904350	rs4278614	T	C	0.3585	0.0067	0.0018	0.00015	689087	88904350	88252095	13	88252095	13	88252095	*	Y	0.32	3.72222
chr13:88257851:T:C	T	C	0.3723	0.019	0.317	0.4044	0.0014	0.01	0.8875	2.5	11.282	11	0.4199	440683	39106	401577	chr13	88257851	13	13	88257851	88257851	1	1	0.3723	328133	0.0874	13	88257851	*	rs9558735	Y	88910106	rs9558735	T	C	0.36	0.0067	0.0018	0.00015	690534	88910106	88257851	13	88257851	13	88257851	*	Y	0.14	3.72222
chr13:88259436:G:T	T	G	0.6258	0.0181	0.5955	0.6831	-0.0014	0.01	0.8852	1.7	11.195	11	0.4271	440683	39106	401577	chr13	88259436	13	13	88259436	88259436	1	1	0.3742	329807	0.0876	13	88259436	*	rs9520022	K	88911691	rs9520022	T	G	0.6414	-0.0068	0.0018	0.00016	688945	88911691	88259436	13	88259436	13	88259436	*	K	-0.14	-3.77778
chr13:88321158:C:A	A	C	0.3023	0.0079	0.2846	0.3261	0.0005	0.0106	0.9616	12.3	12.548	11	0.3239	440683	39106	401577	chr13	88321158	13	13	88321158	88321158	1	1	0.3023	266437	0.0415	13	88321158	*	rs338762	M	88973413	rs338762	A	C	0.3127	0.0075	0.0019	7.5e-05	681881	88973413	88321158	13	88321158	13	88321158	*	M	0.0471698	3.94737
chr13:88363678:G:A	A	G	0.7089	0.0106	0.6542	0.7264	0.0014	0.0106	0.8983	0	10.855	11	0.4555	440683	39106	401577	chr13	88363678	13	13	88363678	88363678	1	1	0.2911	256566	0.0722	13	88363678	*	rs1335485	R	89015933	rs1335485	A	G	0.7083	-0.0081	0.0019	2.1e-05	688260	89015933	88363678	13	88363678	13	88363678	*	R	0.132075	-4.26316
chr13:88368306:A:T	A	T	0.7181	0.0093	0.69	0.7393	0.0024	0.0107	0.8247	0	10.92	11	0.45	440683	39106	401577	chr13	88368306	13	13	88368306	88368306	1	1	0.2819	248457	0.0493	13	88368306	*	rs338742	W	89020561	rs338742	A	T	0.7088	-0.0082	0.0019	1.9e-05	688729	89020561	88368306	13	88368306	13	88368306	*	W	0.224299	-4.31579
chr13:88372044:C:T	T	C	0.283	0.0094	0.2623	0.31	-0.002	0.0106	0.8529	0	10.654	11	0.4727	440683	39106	401577	chr13	88372044	13	13	88372044	88372044	1	1	0.283	249427	0.0477	13	88372044	*	rs338741	H	89024299	rs338741	T	C	0.2915	0.0082	0.0019	1.9e-05	689073	89024299	88372044	13	88372044	13	88372044	*	H	-0.188679	4.31579
chr13:88372883:C:T	T	C	0.2818	0.0094	0.2607	0.3098	-0.0023	0.0107	0.8313	0	10.796	11	0.4605	440683	39106	401577	chr13	88372883	13	13	88372883	88372883	1	1	0.2818	248369	0.0491	13	88372883	*	rs338740	Y	89025138	rs338740	T	C	0.291	0.0082	0.0019	1.8e-05	689124	89025138	88372883	13	88372883	13	88372883	*	Y	-0.214953	4.31579
chr13:88378100:G:T	T	G	0.6932	0.0099	0.6417	0.7127	-0.0007	0.0104	0.9429	0	9.238	11	0.5999	440683	39106	401577	chr13	88378100	13	13	88378100	88378100	1	1	0.3068	270403	0.071	13	88378100	*	rs9520449	K	89030355	rs9520449	T	G	0.6926	-0.008	0.0019	2.1e-05	691277	89030355	88378100	13	88378100	13	88378100	*	K	-0.0673077	-4.21053
chr13:88378299:G:A	A	G	0.693	0.01	0.6417	0.7126	-0.0005	0.0104	0.9592	0	9.339	11	0.5906	440683	39106	401577	chr13	88378299	13	13	88378299	88378299	1	1	0.307	270579	0.0709	13	88378299	*	rs9520454	R	89030554	rs9520454	A	G	0.6926	-0.0081	0.0019	1.8e-05	691485	89030554	88378299	13	88378299	13	88378299	*	R	-0.0480769	-4.26316
chr13:88378450:A:G	A	G	0.7178	0.0092	0.6902	0.739	0.0023	0.0107	0.8274	0	10.79	11	0.461	440683	39106	401577	chr13	88378450	13	13	88378450	88378450	1	1	0.2822	248721	0.0488	13	88378450	*	rs338737	R	89030705	rs338737	A	G	0.7087	-0.0082	0.0019	1.7e-05	691584	89030705	88378450	13	88378450	13	88378450	*	R	0.214953	-4.31579
chr13:88378709:G:A	A	G	0.6929	0.01	0.6418	0.7126	-0.0005	0.0104	0.9632	0	9.841	11	0.5447	440683	39106	401577	chr13	88378709	13	13	88378709	88378709	1	1	0.3071	270667	0.0708	13	88378709	*	rs7320347	R	89030964	rs7320347	A	G	0.6925	-0.0081	0.0019	1.7e-05	692103	89030964	88378709	13	88378709	13	88378709	*	R	-0.0480769	-4.26316
chr13:88385576:G:T	T	G	0.2822	0.0092	0.2608	0.3107	-0.0019	0.0107	0.8614	0	10.974	11	0.4454	440683	39106	401577	chr13	88385576	13	13	88385576	88385576	1	1	0.2822	248721	0.0499	13	88385576	*	rs338695	K	89037831	rs338695	T	G	0.2919	0.0082	0.0019	1.5e-05	692233	89037831	88385576	13	88385576	13	88385576	*	K	-0.17757	4.31579
chr13:88390493:A:C	A	C	0.7171	0.0093	0.6895	0.7372	0.0014	0.0106	0.8983	0.4	11.049	11	0.4391	440683	39106	401577	chr13	88390493	13	13	88390493	88390493	1	1	0.2829	249338	0.0477	13	88390493	*	rs338732	M	89042748	rs338732	A	C	0.7087	-0.0082	0.0019	1.5e-05	692233	89042748	88390493	13	88390493	13	88390493	*	M	0.132075	-4.31579
chr13:88398880:T:G	T	G	0.7164	0.0097	0.6895	0.7372	0.0007	0.0107	0.9494	3	11.343	11	0.415	440683	39106	401577	chr13	88398880	13	13	88398880	88398880	1	1	0.2836	249955	0.0477	13	88398880	*	rs402246	K	89051135	rs402246	T	G	0.7085	-0.0083	0.0019	1.4e-05	692411	89051135	88398880	13	88398880	13	88398880	*	K	0.0654206	-4.36842
chr13:88399235:A:C	A	C	0.3068	0.01	0.2865	0.359	0.002	0.0105	0.8466	0	10.332	11	0.5008	440683	39106	401577	chr13	88399235	13	13	88399235	88399235	1	1	0.3068	270403	0.0725	13	88399235	*	rs1020685	M	89051490	rs1020685	A	C	0.3071	0.0081	0.0019	1.6e-05	692094	89051490	88399235	13	88399235	13	88399235	*	M	0.190476	4.26316
chr13:88399285:T:G	T	G	0.306	0.0103	0.2865	0.3589	0.0021	0.0105	0.8421	0	10.011	11	0.5294	440683	39106	401577	chr13	88399285	13	13	88399285	88399285	1	1	0.306	269698	0.0724	13	88399285	*	rs1020684	K	89051540	rs1020684	T	G	0.3071	0.0082	0.0019	1.3e-05	692287	89051540	88399285	13	88399285	13	88399285	*	K	0.2	4.31579
chr13:88401169:A:G	A	G	0.7165	0.0096	0.6895	0.7372	0.0003	0.0107	0.9738	1.9	11.216	11	0.4254	440683	39106	401577	chr13	88401169	13	13	88401169	88401169	1	1	0.2835	249867	0.0477	13	88401169	*	rs395181	R	89053424	rs395181	A	G	0.7094	-0.0083	0.0019	1.2e-05	692387	89053424	88401169	13	88401169	13	88401169	*	R	0.0280374	-4.36842
chr13:88404878:A:C	A	C	0.7159	0.0094	0.6895	0.7368	-0.0009	0.0107	0.9307	0	10.914	11	0.4505	440683	39106	401577	chr13	88404878	13	13	88404878	88404878	1	1	0.2841	250396	0.0473	13	88404878	*	rs394028	M	89057133	rs394028	A	C	0.7086	-0.0083	0.0019	1.2e-05	692039	89057133	88404878	13	88404878	13	88404878	*	M	-0.0841121	-4.36842
chr13:88405265:A:T	A	T	0.7165	0.0096	0.6895	0.7373	-0.0005	0.0107	0.9625	0	10.613	11	0.4762	440683	39106	401577	chr13	88405265	13	13	88405265	88405265	1	1	0.2835	249867	0.0478	13	88405265	*	rs364843	W	89057520	rs364843	A	T	0.7086	-0.0083	0.0019	1.3e-05	692310	89057520	88405265	13	88405265	13	88405265	*	W	-0.046729	-4.36842
chr13:88408293:G:A	A	G	0.6765	0.0157	0.6271	0.7066	-0.0206	0.0103	0.04567	0	5.422	11	0.909	440683	39106	401577	chr13	88408293	13	13	88408293	88408293	1	1	0.3235	285122	0.0795	13	88408293	*	rs396977	R	89060548	rs396977	A	G	0.6762	-0.0089	0.0019	1.7e-06	686821	89060548	88408293	13	88408293	13	88408293	*	R	-2	-4.68421
chr13:88408367:A:T	A	T	0.5947	0.0366	0.5173	0.6516	0.0051	0.0098	0.6018	0	10.085	11	0.5227	440683	39106	401577	chr13	88408367	13	13	88408367	88408367	1	1	0.4053	357218	0.1343	13	88408367	*	rs1335494	W	89060622	rs1335494	A	T	0.6816	0.0062	0.0018	0.00048	691280	89060622	88408367	13	88408367	13	88408367	*	W	0.520408	3.44444
chr13:88408616:C:A	A	C	0.676	0.0154	0.6279	0.7066	-0.0233	0.0102	0.02269	0	8.168	11	0.6982	440683	39106	401577	chr13	88408616	13	13	88408616	88408616	1	1	0.324	285563	0.0787	13	88408616	*	rs397880	M	89060871	rs397880	A	C	0.6741	-0.01	0.0018	5.9e-08	692289	89060871	88408616	13	88408616	13	88408616	*	M	-2.28431	-5.55556
chr13:88409557:G:A	A	G	0.4012	0.0365	0.3455	0.4793	-0.0031	0.0098	0.748	0	9.985	11	0.5317	440683	39106	401577	chr13	88409557	13	13	88409557	88409557	1	1	0.4012	353604	0.1338	13	88409557	*	rs9587436	R	89061812	rs9587436	A	G	0.3117	-0.0067	0.0018	0.00016	691695	89061812	88409557	13	88409557	13	88409557	*	R	-0.316327	-3.72222
chr13:88409646:T:C	T	C	0.3213	0.0147	0.2911	0.3724	0.0225	0.0102	0.02727	0	8.199	11	0.6954	440683	39106	401577	chr13	88409646	13	13	88409646	88409646	1	1	0.3213	283183	0.0813	13	88409646	*	rs439022	Y	89061901	rs439022	T	C	0.3271	0.0101	0.0018	4.3e-08	692578	89061901	88409646	13	88409646	13	88409646	*	Y	2.20588	5.61111
chr13:88410271:C:G	C	G	0.6011	0.0357	0.5252	0.6557	0.0034	0.0098	0.731	0	9.335	11	0.591	440683	39106	401577	chr13	88410271	13	13	88410271	88410271	1	1	0.3989	351577	0.1305	13	88410271	*	rs1414223	S	89062526	rs1414223	C	G	0.6872	0.0069	0.0018	0.00011	692471	89062526	88410271	13	88410271	13	88410271	*	S	0.346939	3.83333
chr13:88411145:A:G	A	G	0.6011	0.0354	0.5254	0.6562	0.0037	0.0098	0.7035	0	9.149	11	0.6081	440683	39106	401577	chr13	88411145	13	13	88411145	88411145	1	1	0.3989	351577	0.1308	13	88411145	*	rs1334180	R	89063400	rs1334180	A	G	0.6887	0.0066	0.0018	0.00023	692111	89063400	88411145	13	88411145	13	88411145	*	R	0.377551	3.66667
chr13:88411730:A:G	A	G	0.5992	0.0349	0.5254	0.6563	0.0042	0.0097	0.668	0	8.684	11	0.6511	440683	39106	401577	chr13	88411730	13	13	88411730	88411730	1	1	0.4008	353251	0.1309	13	88411730	*	rs2347141	R	89063985	rs2347141	A	G	0.6721	0.0069	0.0018	9.8e-05	690940	89063985	88411730	13	88411730	13	88411730	*	R	0.43299	3.83333
chr13:88412336:T:C	T	C	0.324	0.0154	0.2929	0.3718	0.0234	0.0102	0.02191	0	8.008	11	0.7126	440683	39106	401577	chr13	88412336	13	13	88412336	88412336	1	1	0.324	285563	0.0789	13	88412336	*	rs383767	Y	89064591	rs383767	T	C	0.32	0.0099	0.0018	8.3e-08	692325	89064591	88412336	13	88412336	13	88412336	*	Y	2.29412	5.5
chr13:88418500:A:T	A	T	0.6012	0.0354	0.5255	0.6563	0.0039	0.0098	0.6887	0	8.705	11	0.6491	440683	39106	401577	chr13	88418500	13	13	88418500	88418500	1	1	0.3988	351489	0.1308	13	88418500	*	rs7992852	W	89070755	rs7992852	A	T	0.6884	0.0069	0.0018	0.00011	692520	89070755	88418500	13	88418500	13	88418500	*	W	0.397959	3.83333
chr13:88418776:T:C	T	C	0.6011	0.0355	0.5253	0.6563	0.004	0.0098	0.6802	0	8.77	11	0.6431	440683	39106	401577	chr13	88418776	13	13	88418776	88418776	1	1	0.3989	351577	0.131	13	88418776	*	rs9587445	Y	89071031	rs9587445	T	C	0.6885	0.007	0.0018	9.1e-05	686646	89071031	88418776	13	88418776	13	88418776	*	Y	0.408163	3.88889
chr13:88421775:A:G	A	G	0.3248	0.0152	0.2947	0.3724	0.0228	0.0102	0.02563	0	8.139	11	0.7008	440683	39106	401577	chr13	88421775	13	13	88421775	88421775	1	1	0.3248	286268	0.0777	13	88421775	*	rs453403	R	89074030	rs453403	A	G	0.3235	0.0101	0.0018	4.1e-08	692521	89074030	88421775	13	88421775	13	88421775	*	R	2.23529	5.61111
chr13:88421981:A:G	A	G	0.3247	0.0152	0.2946	0.3723	0.0228	0.0102	0.02549	0	8.116	11	0.7029	440683	39106	401577	chr13	88421981	13	13	88421981	88421981	1	1	0.3247	286180	0.0777	13	88421981	*	rs578028	R	89074236	rs578028	A	G	0.3235	0.0101	0.0018	4.4e-08	692521	89074236	88421981	13	88421981	13	88421981	*	R	2.23529	5.61111
chr13:88423150:G:A	A	G	0.3991	0.0355	0.3444	0.4748	-0.0037	0.0098	0.7044	0	8.938	11	0.6276	440683	39106	401577	chr13	88423150	13	13	88423150	88423150	1	1	0.3991	351753	0.1304	13	88423150	*	rs9587454	R	89075405	rs9587454	A	G	0.3153	-0.0071	0.0018	7.3e-05	690130	89075405	88423150	13	88423150	13	88423150	*	R	-0.377551	-3.94444
chr13:88426966:A:T	A	T	0.6003	0.0352	0.525	0.6547	0.0037	0.0098	0.7061	0	8.668	11	0.6525	440683	39106	401577	chr13	88426966	13	13	88426966	88426966	1	1	0.3997	352282	0.1297	13	88426966	*	rs9989083	W	89079221	rs9989083	A	T	0.6862	0.0068	0.0018	0.00013	690115	89079221	88426966	13	88426966	13	88426966	*	W	0.377551	3.77778
chr13:88427204:T:C	T	C	0.324	0.0155	0.286	0.3721	0.0235	0.0102	0.02146	0	8.062	11	0.7078	440683	39106	401577	chr13	88427204	13	13	88427204	88427204	1	1	0.324	285563	0.0861	13	88427204	*	rs418853	H	89079459	rs418853	T	C	0.3236	0.01	0.0019	5.8e-08	691134	89079459	88427204	13	88427204	13	88427204	*	H	2.30392	5.26316
chr13:88428348:G:A	A	G	0.3998	0.0353	0.3459	0.4752	-0.0034	0.0098	0.7274	0	8.815	11	0.639	440683	39106	401577	chr13	88428348	13	13	88428348	88428348	1	1	0.3998	352370	0.1293	13	88428348	*	rs9301266	R	89080603	rs9301266	A	G	0.3159	-0.0068	0.0018	0.00013	689960	89080603	88428348	13	88428348	13	88428348	*	R	-0.346939	-3.77778
chr13:88428415:G:A	A	G	0.3998	0.0353	0.3459	0.4752	-0.0035	0.0098	0.7216	0	8.816	11	0.6388	440683	39106	401577	chr13	88428415	13	13	88428415	88428415	1	1	0.3998	352370	0.1293	13	88428415	*	rs9587465	R	89080670	rs9587465	A	G	0.3159	-0.0068	0.0018	0.00013	689976	89080670	88428415	13	88428415	13	88428415	*	R	-0.357143	-3.77778
chr13:88432391:G:A	A	G	0.3989	0.0355	0.3437	0.4746	-0.0039	0.0098	0.6907	0	8.828	11	0.6377	440683	39106	401577	chr13	88432391	13	13	88432391	88432391	1	1	0.3989	351577	0.1309	13	88432391	*	rs1545583	R	89084646	rs1545583	A	G	0.3137	-0.0069	0.0018	9.7e-05	690175	89084646	88432391	13	88432391	13	88432391	*	R	-0.397959	-3.83333
chr13:88434093:C:A	A	C	0.3989	0.0355	0.3437	0.4746	-0.004	0.0098	0.6791	0	8.746	11	0.6453	440683	39106	401577	chr13	88434093	13	13	88434093	88434093	1	1	0.3989	351577	0.1309	13	88434093	*	rs9587486	M	89086348	rs9587486	A	C	0.3135	-0.0069	0.0018	9.7e-05	690170	89086348	88434093	13	88434093	13	88434093	*	M	-0.408163	-3.83333
chr13:88434207:T:C	T	C	0.324	0.0155	0.2929	0.3718	0.0234	0.0102	0.02203	0	7.971	11	0.7159	440683	39106	401577	chr13	88434207	13	13	88434207	88434207	1	1	0.324	285563	0.0789	13	88434207	*	rs338698	Y	89086462	rs338698	T	C	0.3237	0.01	0.0019	6.7e-08	691104	89086462	88434207	13	88434207	13	88434207	*	Y	2.29412	5.26316
chr13:88435446:C:T	T	C	0.3973	0.0349	0.3413	0.472	-0.004	0.0098	0.6831	0	8.654	11	0.6538	440683	39106	401577	chr13	88435446	13	13	88435446	88435446	1	1	0.3973	350167	0.1307	13	88435446	*	rs1855476	Y	89087701	rs1855476	T	C	0.3125	-0.007	0.0018	7.8e-05	689664	89087701	88435446	13	88435446	13	88435446	*	Y	-0.408163	-3.88889
chr13:88437582:T:A	A	T	0.3992	0.0356	0.3443	0.4753	-0.0038	0.0098	0.6962	0	9.134	11	0.6096	440683	39106	401577	chr13	88437582	13	13	88437582	88437582	1	1	0.3992	351841	0.131	13	88437582	*	rs9587496	W	89089837	rs9587496	A	T	0.315	-0.007	0.0018	8.8e-05	689923	89089837	88437582	13	88437582	13	88437582	*	W	-0.387755	-3.88889
chr13:88441626:A:G	A	G	0.324	0.0156	0.2925	0.3721	0.0236	0.0102	0.0212	0	8.281	11	0.6879	440683	39106	401577	chr13	88441626	13	13	88441626	88441626	1	1	0.324	285563	0.0796	13	88441626	*	rs373783	R	89093881	rs373783	A	G	0.3241	0.0101	0.0019	4.8e-08	690698	89093881	88441626	13	88441626	13	88441626	*	R	2.31373	5.31579
chr13:88446254:C:T	T	C	0.3999	0.0354	0.3452	0.4754	-0.0036	0.0098	0.7142	0	8.823	11	0.6382	440683	39106	401577	chr13	88446254	13	13	88446254	88446254	1	1	0.3999	352458	0.1302	13	88446254	*	rs9587519	Y	89098509	rs9587519	T	C	0.3214	-0.0069	0.0018	0.0001	688897	89098509	88446254	13	88446254	13	88446254	*	Y	-0.367347	-3.83333
chr13:88446361:G:T	T	G	0.6766	0.0158	0.6278	0.7075	-0.0233	0.0102	0.02291	0	8.167	11	0.6983	440683	39106	401577	chr13	88446361	13	13	88446361	88446361	1	1	0.3234	285034	0.0797	13	88446361	*	rs385006	B	89098616	rs385006	T	G	0.6759	-0.0101	0.0019	4.2e-08	690838	89098616	88446361	13	88446361	13	88446361	*	B	-2.28431	-5.31579
chr13:88453500:T:C	T	C	0.1151	0.0131	0.0837	0.185	0.0021	0.0153	0.8931	0	9.052	11	0.6171	440683	39106	401577	chr13	88453500	13	13	88453500	88453500	1	1	0.1151	101445	0.1013	13	88453500	*	rs392742	Y	89105755	rs392742	T	C	0.1173	0.012	0.0027	6.4e-06	685761	89105755	88453500	13	88453500	13	88453500	*	Y	0.137255	4.44444
chr13:88453955:A:G	A	G	0.1153	0.0131	0.0837	0.1853	0.0022	0.0153	0.8847	0	8.78	11	0.6422	440683	39106	401577	chr13	88453955	13	13	88453955	88453955	1	1	0.1153	101621	0.1016	13	88453955	*	rs454007	R	89106210	rs454007	A	G	0.1173	0.0122	0.0026	3.9e-06	690236	89106210	88453955	13	88453955	13	88453955	*	R	0.143791	4.69231
chr13:88461254:T:C	T	C	0.3245	0.0152	0.2943	0.3721	0.0227	0.0102	0.02702	0	8.105	11	0.7039	440683	39106	401577	chr13	88461254	13	13	88461254	88461254	1	1	0.3245	286003	0.0778	13	88461254	*	rs338705	Y	89113509	rs338705	T	C	0.3247	0.0103	0.0019	2.5e-08	690870	89113509	88461254	13	88461254	13	88461254	*	Y	2.22549	5.42105
chr13:88462423:C:G	C	G	0.6001	0.0354	0.5244	0.6545	0.0034	0.0098	0.7246	0	9.25	11	0.5988	440683	39106	401577	chr13	88462423	13	13	88462423	88462423	1	1	0.3999	352458	0.1301	13	88462423	*	rs9587549	S	89114678	rs9587549	C	G	0.6539	0.007	0.0018	9e-05	689793	89114678	88462423	13	88462423	13	88462423	*	S	0.346939	3.88889
chr13:88463468:C:T	T	C	0.6755	0.0153	0.628	0.7104	-0.0224	0.0102	0.02873	0	8.206	11	0.6948	440683	39106	401577	chr13	88463468	13	13	88463468	88463468	1	1	0.3245	286003	0.0824	13	88463468	*	rs338701	Y	89115723	rs338701	T	C	0.6754	-0.0103	0.0019	2.8e-08	690273	89115723	88463468	13	88463468	13	88463468	*	Y	-2.19608	-5.42105
chr13:88465062:T:C	T	C	0.3276	0.0156	0.2972	0.3769	0.0229	0.0103	0.02557	0	8.059	11	0.708	440683	39106	401577	chr13	88465062	13	13	88465062	88465062	1	1	0.3276	288736	0.0797	13	88465062	*	rs180285	Y	89117317	rs180285	T	C	0.3265	0.0103	0.002	1.9e-07	685293	89117317	88465062	13	88465062	13	88465062	*	Y	2.2233	5.15
chr13:88472826:T:C	T	C	0.1153	0.0126	0.0916	0.1827	-0.0016	0.0153	0.9167	0	9.112	11	0.6116	440683	39106	401577	chr13	88472826	13	13	88472826	88472826	1	1	0.1153	101621	0.0911	13	88472826	*	rs338770	Y	89125081	rs338770	T	C	0.119	0.0126	0.0027	2.2e-06	690170	89125081	88472826	13	88472826	13	88472826	*	Y	-0.104575	4.66667
chr13:88474414:C:T	T	C	0.3867	0.0341	0.3338	0.4598	-0.005	0.0098	0.6102	0	8.583	11	0.6604	440683	39106	401577	chr13	88474414	13	13	88474414	88474414	1	1	0.3867	340824	0.126	13	88474414	*	rs7327466	Y	89126669	rs7327466	T	C	0.334	-0.0072	0.0018	6.2e-05	689115	89126669	88474414	13	88474414	13	88474414	*	Y	-0.510204	-4
chr13:88475784:A:G	A	G	0.8902	0.0105	0.8757	0.9242	0.01	0.0152	0.5134	0	7.593	11	0.7492	440683	39106	401577	chr13	88475784	13	13	88475784	88475784	1	1	0.1098	96774	0.0485	13	88475784	*	rs10507972	R	89128039	rs10507972	A	G	0.8497	0.0104	0.0026	7e-05	686402	89128039	88475784	13	88475784	13	88475784	*	R	0.657895	4
chr13:88476184:A:G	A	G	0.1147	0.013	0.0898	0.1825	-0.0002	0.0153	0.9875	0	9.55	11	0.5712	440683	39106	401577	chr13	88476184	13	13	88476184	88476184	1	1	0.1147	101093	0.0927	13	88476184	*	rs338767	D	89128439	rs338767	A	G	0.1203	0.0122	0.0026	3.4e-06	690063	89128439	88476184	13	88476184	13	88476184	*	D	-0.0130719	4.69231
chr13:88477323:T:C	T	C	0.6133	0.034	0.5405	0.6662	0.0051	0.0098	0.6033	0	8.585	11	0.6602	440683	39106	401577	chr13	88477323	13	13	88477323	88477323	1	1	0.3867	340824	0.1257	13	88477323	*	rs921814	Y	89129578	rs921814	T	C	0.662	0.0072	0.0018	5.5e-05	688651	89129578	88477323	13	88477323	13	88477323	*	Y	0.520408	4
chr13:88477778:A:G	A	G	0.3376	0.0145	0.309	0.3839	0.0232	0.0101	0.0222	0	10.604	11	0.477	440683	39106	401577	chr13	88477778	13	13	88477778	88477778	1	1	0.3376	297549	0.0749	13	88477778	*	rs338765	R	89130033	rs338765	A	G	0.3389	0.0102	0.0018	2.6e-08	688611	89130033	88477778	13	88477778	13	88477778	*	R	2.29703	5.66667
chr13:88478985:A:G	A	G	0.5227	0.0254	0.4683	0.577	0.0064	0.0096	0.5069	0	10.766	11	0.463	440683	39106	401577	chr13	88478985	13	13	88478985	88478985	1	1	0.4773	420676	0.1087	13	88478985	*	rs2198679	R	89131240	rs2198679	A	G	0.5324	0.0107	0.0017	5.6e-10	688014	89131240	88478985	13	88478985	13	88478985	*	R	0.666667	6.29412
chr13:88479882:G:T	T	G	0.6404	0.0162	0.5938	0.6717	-0.0192	0.01	0.05504	6.5	11.768	11	0.3813	440683	39106	401577	chr13	88479882	13	13	88479882	88479882	1	1	0.3596	316939	0.0779	13	88479882	*	rs338763	K	89132137	rs338763	T	G	0.641	-0.0099	0.0018	3.7e-08	688400	89132137	88479882	13	88479882	13	88479882	*	K	-1.92	-5.5
chr13:88484217:T:C	T	C	0.6348	0.0355	0.56	0.6892	0.0024	0.01	0.8131	0	9.443	11	0.581	440683	39106	401577	chr13	88484217	13	13	88484217	88484217	1	1	0.3652	321875	0.1292	13	88484217	*	rs7317351	Y	89136472	rs7317351	T	C	0.6807	0.0073	0.0018	7.2e-05	688693	89136472	88484217	13	88484217	13	88484217	*	Y	0.24	4.05556
chr13:88485355:A:G	A	G	0.6598	0.0345	0.5865	0.7089	0.0033	0.0102	0.7447	0	9.922	11	0.5374	440683	39106	401577	chr13	88485355	13	13	88485355	88485355	1	1	0.3402	299841	0.1224	13	88485355	*	rs1334192	R	89137610	rs1334192	A	G	0.7001	0.0066	0.0019	0.00039	684282	89137610	88485355	13	88485355	13	88485355	*	R	0.323529	3.47368
chr13:88486957:T:G	T	G	0.4561	0.0381	0.3737	0.5351	-0.0089	0.0097	0.3577	0	8.989	11	0.6229	440683	39106	401577	chr13	88486957	13	13	88486957	88486957	1	1	0.4561	401991	0.1614	13	88486957	*	rs1455408	K	89139212	rs1455408	T	G	0.4781	0.0072	0.0017	3.1e-05	690683	89139212	88486957	13	88486957	13	88486957	*	K	-0.917526	4.23529
chr13:88487797:T:C	T	C	0.1104	0.012	0.0882	0.1779	0.0073	0.0156	0.6397	0	9.531	11	0.573	440683	39106	401577	chr13	88487797	13	13	88487797	88487797	1	1	0.1104	97302.8	0.0897	13	88487797	*	rs694111	Y	89140052	rs694111	T	C	0.1138	0.0138	0.0027	4e-07	691192	89140052	88487797	13	88487797	13	88487797	*	Y	0.467949	5.11111
chr13:88491779:A:C	A	C	0.1104	0.0119	0.0883	0.1779	0.0078	0.0155	0.6137	0	9.072	11	0.6153	440683	39106	401577	chr13	88491779	13	13	88491779	88491779	1	1	0.1104	97302.8	0.0896	13	88491779	*	rs1671711	M	89144034	rs1671711	A	C	0.1138	0.0137	0.0027	4.1e-07	691305	89144034	88491779	13	88491779	13	88491779	*	M	0.503226	5.07407
chr13:88492289:A:G	A	G	0.2874	0.0243	0.2317	0.3577	0.0046	0.0106	0.6644	0	8.569	11	0.6616	440683	39106	401577	chr13	88492289	13	13	88492289	88492289	1	1	0.2874	253305	0.126	13	88492289	*	rs2483720	R	89144544	rs2483720	A	G	0.2954	0.0068	0.0019	0.0003	690844	89144544	88492289	13	88492289	13	88492289	*	R	0.433962	3.57895
chr13:88494149:C:T	T	C	0.8897	0.0119	0.8221	0.9163	-0.0079	0.0155	0.6123	0	9.174	11	0.6058	440683	39106	401577	chr13	88494149	13	13	88494149	88494149	1	1	0.1103	97214.7	0.0942	13	88494149	*	rs2445070	Y	89146404	rs2445070	T	C	0.8862	-0.0136	0.0027	4.9e-07	691236	89146404	88494149	13	88494149	13	88494149	*	Y	-0.509677	-5.03704
chr13:88496958:G:T	T	G	0.7188	0.0248	0.6449	0.7686	0.009	0.0106	0.4002	0	8.046	11	0.7092	440683	39106	401577	chr13	88496958	13	13	88496958	88496958	1	1	0.2812	247840	0.1237	13	88496958	*	rs1889342	K	89149213	rs1889342	T	G	0.7036	-0.0085	0.0019	6.1e-06	690190	89149213	88496958	13	88496958	13	88496958	*	K	0.849057	-4.47368
chr13:88498194:T:G	T	G	0.2819	0.0246	0.2315	0.3555	-0.0088	0.0107	0.4103	0	8.084	11	0.7058	440683	39106	401577	chr13	88498194	13	13	88498194	88498194	1	1	0.2819	248457	0.124	13	88498194	*	rs9583275	K	89150449	rs9583275	T	G	0.2944	0.0084	0.0019	7.9e-06	690115	89150449	88498194	13	88498194	13	88498194	*	K	-0.82243	4.42105
chr13:88498918:A:G	A	G	0.4565	0.0379	0.3737	0.5355	-0.0083	0.0097	0.3926	0	9.14	11	0.609	440683	39106	401577	chr13	88498918	13	13	88498918	88498918	1	1	0.4565	402344	0.1618	13	88498918	*	rs9587652	R	89151173	rs9587652	A	G	0.4794	0.0072	0.0017	2.8e-05	691121	89151173	88498918	13	88498918	13	88498918	*	R	-0.85567	4.23529
chr13:88501514:T:C	T	C	0.282	0.0246	0.2316	0.3556	-0.0093	0.0106	0.3813	0	8.289	11	0.6872	440683	39106	401577	chr13	88501514	13	13	88501514	88501514	1	1	0.282	248545	0.124	13	88501514	*	rs7491911	Y	89153769	rs7491911	T	C	0.2967	0.0086	0.0019	5.8e-06	690182	89153769	88501514	13	88501514	13	88501514	*	Y	-0.877358	4.52632
chr13:88501847:A:G	A	G	0.1089	0.0125	0.0857	0.1776	0.0073	0.0156	0.6382	0	9.796	11	0.5488	440683	39106	401577	chr13	88501847	13	13	88501847	88501847	1	1	0.1089	95980.8	0.0919	13	88501847	*	rs1413460	R	89154102	rs1413460	A	G	0.1139	0.0138	0.0027	3.5e-07	691152	89154102	88501847	13	88501847	13	88501847	*	R	0.467949	5.11111
chr13:88506662:C:A	A	C	0.718	0.0245	0.6445	0.7684	0.0091	0.0106	0.394	0	8.465	11	0.6712	440683	39106	401577	chr13	88506662	13	13	88506662	88506662	1	1	0.282	248545	0.1239	13	88506662	*	rs1813648	M	89158917	rs1813648	A	C	0.6952	-0.0085	0.0019	6.1e-06	689582	89158917	88506662	13	88506662	13	88506662	*	M	0.858491	-4.47368
chr13:88510104:C:T	T	C	0.4867	0.0403	0.418	0.574	0.0061	0.0096	0.5232	0	7.579	11	0.7504	440683	39106	401577	chr13	88510104	13	13	88510104	88510104	1	1	0.4867	428961	0.156	13	88510104	*	rs1120556	Y	89162359	rs1120556	T	C	0.4573	-0.0061	0.0017	0.00043	690476	89162359	88510104	13	88510104	13	88510104	*	Y	0.635417	-3.58824
chr13:88512065:T:C	T	C	0.1103	0.0118	0.0899	0.1786	0.0071	0.0155	0.6454	0	9.172	11	0.606	440683	39106	401577	chr13	88512065	13	13	88512065	88512065	1	1	0.1103	97214.7	0.0887	13	88512065	*	rs519700	Y	89164320	rs519700	T	C	0.1144	0.0139	0.0027	2.5e-07	691489	89164320	88512065	13	88512065	13	88512065	*	Y	0.458065	5.14815
chr13:88518791:T:C	T	C	0.2789	0.0237	0.2301	0.3499	-0.0067	0.0107	0.5305	0	8.564	11	0.6621	440683	39106	401577	chr13	88518791	13	13	88518791	88518791	1	1	0.2789	245813	0.1198	13	88518791	*	rs7332979	Y	89171046	rs7332979	T	C	0.2931	0.0086	0.0019	4.9e-06	692099	89171046	88518791	13	88518791	13	88518791	*	Y	-0.626168	4.52632
chr13:88523401:G:A	A	G	0.7211	0.0237	0.65	0.7698	0.0063	0.0107	0.5554	0	8.552	11	0.6631	440683	39106	401577	chr13	88523401	13	13	88523401	88523401	1	1	0.2789	245813	0.1198	13	88523401	*	rs1037595	R	89175656	rs1037595	A	G	0.7069	-0.0087	0.0019	4.6e-06	692438	89175656	88523401	13	88523401	13	88523401	*	R	0.588785	-4.57895
chr13:88523581:A:G	A	G	0.1106	0.0114	0.0898	0.178	0.009	0.0155	0.5605	0	9.335	11	0.591	440683	39106	401577	chr13	88523581	13	13	88523581	88523581	1	1	0.1106	97479.1	0.0882	13	88523581	*	rs1671709	R	89175836	rs1671709	A	G	0.1141	0.0137	0.0027	3.6e-07	692095	89175836	88523581	13	88523581	13	88523581	*	R	0.580645	5.07407
chr13:88524669:T:C	T	C	0.2784	0.0246	0.2269	0.3498	-0.0066	0.0107	0.5341	0	8.877	11	0.6332	440683	39106	401577	chr13	88524669	13	13	88524669	88524669	1	1	0.2784	245372	0.1229	13	88524669	*	rs1455406	Y	89176924	rs1455406	T	C	0.2931	0.0087	0.0019	3.7e-06	692490	89176924	88524669	13	88524669	13	88524669	*	Y	-0.616822	4.57895
chr13:88525462:G:T	T	G	0.5921	0.0316	0.5208	0.6619	0.0017	0.0097	0.8645	0	9.292	11	0.595	440683	39106	401577	chr13	88525462	13	13	88525462	88525462	1	1	0.4079	359509	0.1411	13	88525462	*	rs9521104	K	89177717	rs9521104	T	G	0.5776	-0.0096	0.0017	3.8e-08	691736	89177717	88525462	13	88525462	13	88525462	*	K	0.175258	-5.64706
chr13:88526404:C:T	T	C	0.2699	0.0113	0.2356	0.2876	0.0117	0.0107	0.2776	0	8.858	11	0.635	440683	39106	401577	chr13	88526404	13	13	88526404	88526404	1	1	0.2699	237881	0.052	13	88526404	*	rs1455407	Y	89178659	rs1455407	T	C	0.2542	-0.0071	0.002	0.00032	682249	89178659	88526404	13	88526404	13	88526404	*	Y	1.09346	-3.55
chr13:88526623:G:T	T	G	0.5323	0.0347	0.4696	0.6089	0.0015	0.0096	0.8777	0	8.266	11	0.6893	440683	39106	401577	chr13	88526623	13	13	88526623	88526623	1	1	0.4677	412215	0.1393	13	88526623	*	rs9521105	K	89178878	rs9521105	T	G	0.5121	-0.0081	0.0017	2.9e-06	690586	89178878	88526623	13	88526623	13	88526623	*	K	0.15625	-4.76471
chr13:88526757:T:C	T	C	0.4676	0.0346	0.3911	0.5303	-0.0014	0.0096	0.8856	0	8.198	11	0.6955	440683	39106	401577	chr13	88526757	13	13	88526757	88526757	1	1	0.4676	412127	0.1392	13	88526757	*	rs9521106	Y	89179012	rs9521106	T	C	0.4877	0.008	0.0017	3.6e-06	691219	89179012	88526757	13	88526757	13	88526757	*	Y	-0.145833	4.70588
chr13:88526957:G:A	A	G	0.5332	0.0343	0.4802	0.6089	0.0013	0.0096	0.8882	0	8.233	11	0.6923	440683	39106	401577	chr13	88526957	13	13	88526957	88526957	1	1	0.4668	411422	0.1287	13	88526957	*	rs9521107	R	89179212	rs9521107	A	G	0.512	-0.0081	0.0016	5.5e-07	792800	89179212	88526957	13	88526957	13	88526957	*	R	0.135417	-5.0625
chr13:88531178:T:A	A	T	0.5921	0.0316	0.5209	0.6619	0.0018	0.0097	0.8526	0	9.248	11	0.599	440683	39106	401577	chr13	88531178	13	13	88531178	88531178	1	1	0.4079	359509	0.141	13	88531178	*	rs4594111	W	89183433	rs4594111	A	T	0.5774	-0.0091	0.0019	1.7e-06	527840	89183433	88531178	13	88531178	13	88531178	*	W	0.185567	-4.78947
chr13:88532527:G:C	C	G	0.7211	0.0237	0.6502	0.7699	0.0067	0.0107	0.5283	0	8.895	11	0.6316	440683	39106	401577	chr13	88532527	13	13	88532527	88532527	1	1	0.2789	245813	0.1197	13	88532527	*	rs9521121	S	89184782	rs9521121	C	G	0.7073	-0.0084	0.0019	9.7e-06	691527	89184782	88532527	13	88532527	13	88532527	*	S	0.626168	-4.42105
chr13:88534094:A:T	A	T	0.408	0.0316	0.3382	0.4791	-0.0015	0.0097	0.8738	0	9.055	11	0.6168	440683	39106	401577	chr13	88534094	13	13	88534094	88534094	1	1	0.408	359597	0.1409	13	88534094	*	rs4112208	W	89186349	rs4112208	A	T	0.4226	0.0097	0.0017	2.7e-08	691152	89186349	88534094	13	88534094	13	88534094	*	W	-0.154639	5.70588
chr13:88534408:C:T	T	C	0.721	0.0237	0.6499	0.7696	0.0063	0.0107	0.5521	0	8.57	11	0.6615	440683	39106	401577	chr13	88534408	13	13	88534408	88534408	1	1	0.279	245901	0.1197	13	88534408	*	rs10161753	Y	89186663	rs10161753	T	C	0.7073	-0.0086	0.0019	5.7e-06	691758	89186663	88534408	13	88534408	13	88534408	*	Y	0.588785	-4.52632
chr13:88536371:T:C	T	C	0.2778	0.0231	0.23	0.349	-0.0069	0.0107	0.5193	0	8.65	11	0.6542	440683	39106	401577	chr13	88536371	13	13	88536371	88536371	1	1	0.2778	244843	0.119	13	88536371	*	rs9521138	Y	89188626	rs9521138	T	C	0.2923	0.0088	0.0019	3.8e-06	691797	89188626	88536371	13	88536371	13	88536371	*	Y	-0.64486	4.63158
chr13:88536887:G:A	A	G	0.7223	0.0231	0.6482	0.7671	0.0061	0.0106	0.5671	0	7.926	11	0.7199	440683	39106	401577	chr13	88536887	13	13	88536887	88536887	1	1	0.2777	244755	0.1189	13	88536887	*	rs8002849	R	89189142	rs8002849	A	G	0.7053	-0.009	0.0019	1.7e-06	691759	89189142	88536887	13	88536887	13	88536887	*	R	0.575472	-4.73684
chr13:88537359:A:G	A	G	0.2805	0.0231	0.2329	0.3519	-0.0061	0.0106	0.5684	0	8.106	11	0.7037	440683	39106	401577	chr13	88537359	13	13	88537359	88537359	1	1	0.2805	247223	0.119	13	88537359	*	rs7987813	R	89189614	rs7987813	A	G	0.2942	0.009	0.0019	1.8e-06	691795	89189614	88537359	13	88537359	13	88537359	*	R	-0.575472	4.73684
chr13:88537394:A:G	A	G	0.4691	0.034	0.3938	0.5325	-0.0006	0.0096	0.9498	0	8.381	11	0.6788	440683	39106	401577	chr13	88537394	13	13	88537394	88537394	1	1	0.4691	413449	0.1387	13	88537394	*	rs9521140	R	89189649	rs9521140	A	G	0.4889	0.0082	0.0017	1.8e-06	690807	89189649	88537394	13	88537394	13	88537394	*	R	-0.0625	4.82353
chr13:88538427:A:G	A	G	0.4697	0.0338	0.3948	0.5325	-0.0007	0.0096	0.9423	0	8.482	11	0.6696	440683	39106	401577	chr13	88538427	13	13	88538427	88538427	1	1	0.4697	413978	0.1377	13	88538427	*	rs7319397	R	89190682	rs7319397	A	G	0.4892	0.0083	0.0017	1.6e-06	690866	89190682	88538427	13	88538427	13	88538427	*	R	-0.0729167	4.88235
chr13:88540778:A:T	A	T	0.11	0.0112	0.0901	0.1778	0.0069	0.0155	0.6542	0	9.299	11	0.5943	440683	39106	401577	chr13	88540778	13	13	88540778	88540778	1	1	0.11	96950.3	0.0877	13	88540778	*	rs7996551	W	89193033	rs7996551	A	T	0.1126	0.0142	0.0027	1.6e-07	692128	89193033	88540778	13	88540778	13	88540778	*	W	0.445161	5.25926
chr13:88543804:A:C	A	C	0.1098	0.0111	0.0899	0.1772	0.0083	0.0155	0.5936	0	9.206	11	0.6029	440683	39106	401577	chr13	88543804	13	13	88543804	88543804	1	1	0.1098	96774	0.0873	13	88543804	*	rs1334197	M	89196059	rs1334197	A	C	0.1138	0.0137	0.0027	6.2e-07	685161	89196059	88543804	13	88543804	13	88543804	*	M	0.535484	5.07407
chr13:88545432:A:G	A	G	0.4083	0.0314	0.3389	0.4805	0	0.0097	0.9975	0	7.581	11	0.7503	440683	39106	401577	chr13	88545432	13	13	88545432	88545432	1	1	0.4083	359862	0.1416	13	88545432	*	rs4531598	R	89197687	rs4531598	A	G	0.4229	0.01	0.0017	8e-09	692486	89197687	88545432	13	88545432	13	88545432	*	R	0	5.88235
chr13:88556624:A:C	A	C	0.4082	0.0318	0.3378	0.4807	0.0006	0.0098	0.9511	0	7.114	11	0.7898	440683	39106	401577	chr13	88556624	13	13	88556624	88556624	1	1	0.4082	359774	0.1429	13	88556624	*	rs4619260	M	89208879	rs4619260	A	C	0.4246	0.0099	0.0017	1.1e-08	691234	89208879	88556624	13	88556624	13	88556624	*	M	0.0612245	5.82353
chr13:88560939:T:C	T	C	0.4122	0.0319	0.342	0.484	0.0001	0.0097	0.9945	0	8.702	11	0.6494	440683	39106	401577	chr13	88560939	13	13	88560939	88560939	1	1	0.4122	363299	0.142	13	88560939	*	rs7321386	Y	89213194	rs7321386	T	C	0.425	0.0097	0.0017	2e-08	691303	89213194	88560939	13	88560939	13	88560939	*	Y	0.0103093	5.70588
chr13:88563302:A:C	A	C	0.4102	0.0327	0.3378	0.4821	0.0005	0.0097	0.9622	0	8.258	11	0.69	440683	39106	401577	chr13	88563302	13	13	88563302	88563302	1	1	0.4102	361536	0.1443	13	88563302	*	rs9301367	M	89215557	rs9301367	A	C	0.4246	0.0095	0.0017	4.1e-08	690319	89215557	88563302	13	88563302	13	88563302	*	M	0.0515464	5.58824
chr13:88563935:T:C	T	C	0.1125	0.0123	0.0906	0.1809	0.0075	0.0153	0.6236	0	8.193	11	0.6959	440683	39106	401577	chr13	88563935	13	13	88563935	88563935	1	1	0.1125	99153.7	0.0903	13	88563935	*	rs1334188	Y	89216190	rs1334188	T	C	0.1168	0.0133	0.0027	7.2e-07	691652	89216190	88563935	13	88563935	13	88563935	*	Y	0.490196	4.92593
chr13:88566582:G:A	A	G	0.5897	0.0326	0.5179	0.6619	-0.0005	0.0097	0.96	0	8.212	11	0.6942	440683	39106	401577	chr13	88566582	13	13	88566582	88566582	1	1	0.4103	361624	0.144	13	88566582	*	rs4773017	R	89218837	rs4773017	A	G	0.5753	-0.0095	0.0017	4.4e-08	690215	89218837	88566582	13	88566582	13	88566582	*	R	-0.0515464	-5.58824
chr13:88567303:A:G	A	G	0.1132	0.0121	0.0907	0.1808	0.007	0.0153	0.6472	0	9.142	11	0.6088	440683	39106	401577	chr13	88567303	13	13	88567303	88567303	1	1	0.1132	99770.6	0.0901	13	88567303	*	rs8001030	R	89219558	rs8001030	A	G	0.1169	0.0136	0.0027	4.1e-07	691465	89219558	88567303	13	88567303	13	88567303	*	R	0.457516	5.03704
chr13:88568073:C:T	T	C	0.8868	0.0121	0.819	0.9092	-0.0066	0.0153	0.6673	0	8.793	11	0.641	440683	39106	401577	chr13	88568073	13	13	88568073	88568073	1	1	0.1132	99770.6	0.0902	13	88568073	*	rs3858817	Y	89220328	rs3858817	T	C	0.88	-0.0136	0.0027	4.1e-07	691414	89220328	88568073	13	88568073	13	88568073	*	Y	-0.431373	-5.03704
chr13:88569085:T:C	T	C	0.1119	0.013	0.0866	0.1832	0.0074	0.0154	0.6329	0	9.209	11	0.6026	440683	39106	401577	chr13	88569085	13	13	88569085	88569085	1	1	0.1119	98624.9	0.0966	13	88569085	*	rs7984808	Y	89221340	rs7984808	T	C	0.1163	0.0134	0.0027	6.3e-07	691268	89221340	88569085	13	88569085	13	88569085	*	Y	0.480519	4.96296
chr13:88569927:G:A	A	G	0.7565	0.0201	0.687	0.8027	-0.0122	0.0112	0.2771	0	6.494	11	0.8385	440683	39106	401577	chr13	88569927	13	13	88569927	88569927	1	1	0.2435	214613	0.1157	13	88569927	*	rs9301377	R	89222182	rs9301377	A	G	0.7538	-0.0105	0.002	1.3e-07	691282	89222182	88569927	13	88569927	13	88569927	*	R	-1.08929	-5.25
chr13:88569942:G:A	A	G	0.7565	0.0201	0.687	0.8027	-0.0122	0.0112	0.2772	0	6.494	11	0.8385	440683	39106	401577	chr13	88569942	13	13	88569942	88569942	1	1	0.2435	214613	0.1157	13	88569942	*	rs9284250	R	89222197	rs9284250	A	G	0.7538	-0.0105	0.002	1.4e-07	691278	89222197	88569942	13	88569942	13	88569942	*	R	-1.08929	-5.25
chr13:88570348:T:G	T	G	0.2429	0.0203	0.1973	0.3129	0.0123	0.0112	0.2736	0	6.571	11	0.8327	440683	39106	401577	chr13	88570348	13	13	88570348	88570348	1	1	0.2429	214084	0.1156	13	88570348	*	rs9521338	K	89222603	rs9521338	T	G	0.2462	0.0105	0.002	1.4e-07	690913	89222603	88570348	13	88570348	13	88570348	*	K	1.09821	5.25
chr13:88571442:C:T	T	C	0.5756	0.0339	0.5045	0.6495	-0.0028	0.0097	0.7723	0	8.656	11	0.6536	440683	39106	401577	chr13	88571442	13	13	88571442	88571442	1	1	0.4244	374052	0.145	13	88571442	*	rs1334187	Y	89223697	rs1334187	T	C	0.5612	-0.0092	0.0017	9.7e-08	689407	89223697	88571442	13	88571442	13	88571442	*	Y	-0.28866	-5.41176
chr13:88571579:G:T	T	G	0.8868	0.0122	0.816	0.9092	-0.0067	0.0153	0.6622	0	8.781	11	0.6421	440683	39106	401577	chr13	88571579	13	13	88571579	88571579	1	1	0.1132	99770.6	0.0932	13	88571579	*	rs1334186	K	89223834	rs1334186	T	G	0.8838	-0.0135	0.0027	4.8e-07	691117	89223834	88571579	13	88571579	13	88571579	*	K	-0.437908	-5
chr13:88571625:C:A	A	C	0.8868	0.0122	0.816	0.9092	-0.0067	0.0153	0.6631	0	8.78	11	0.6422	440683	39106	401577	chr13	88571625	13	13	88571625	88571625	1	1	0.1132	99770.6	0.0932	13	88571625	*	rs1334185	M	89223880	rs1334185	A	C	0.8838	-0.0132	0.0027	8e-07	691103	89223880	88571625	13	88571625	13	88571625	*	M	-0.437908	-4.88889
chr13:88572083:G:A	A	G	0.8868	0.0122	0.816	0.9092	-0.0068	0.0153	0.6565	0	8.81	11	0.6394	440683	39106	401577	chr13	88572083	13	13	88572083	88572083	1	1	0.1132	99770.6	0.0932	13	88572083	*	rs1572181	R	89224338	rs1572181	A	G	0.8838	-0.0132	0.0027	8.2e-07	691085	89224338	88572083	13	88572083	13	88572083	*	R	-0.444444	-4.88889
chr13:88572262:A:G	A	G	0.2435	0.02	0.1973	0.313	0.0122	0.0112	0.275	0	6.478	11	0.8397	440683	39106	401577	chr13	88572262	13	13	88572262	88572262	1	1	0.2435	214613	0.1157	13	88572262	*	rs1572179	R	89224517	rs1572179	A	G	0.2466	0.0106	0.002	1.3e-07	690683	89224517	88572262	13	88572262	13	88572262	*	R	1.08929	5.3
chr13:88572289:C:G	C	G	0.1132	0.0122	0.0908	0.184	0.0067	0.0153	0.6609	0	8.797	11	0.6407	440683	39106	401577	chr13	88572289	13	13	88572289	88572289	1	1	0.1132	99770.6	0.0932	13	88572289	*	rs4354796	S	89224544	rs4354796	C	G	0.1163	0.0135	0.0027	4.8e-07	689082	89224544	88572289	13	88572289	13	88572289	*	S	0.437908	5
chr13:88572948:C:T	T	C	0.8868	0.0122	0.816	0.9115	-0.0067	0.0153	0.6613	0	8.82	11	0.6385	440683	39106	401577	chr13	88572948	13	13	88572948	88572948	1	1	0.1132	99770.6	0.0955	13	88572948	*	rs1334182	Y	89225203	rs1334182	T	C	0.8838	-0.013	0.0027	1.3e-06	686921	89225203	88572948	13	88572948	13	88572948	*	Y	-0.437908	-4.81481
chr13:88573960:G:A	A	G	0.8868	0.0122	0.816	0.9092	-0.0067	0.0153	0.6617	0	8.799	11	0.6404	440683	39106	401577	chr13	88573960	13	13	88573960	88573960	1	1	0.1132	99770.6	0.0932	13	88573960	*	rs1334181	V	89226215	rs1334181	A	G	0.8838	-0.0132	0.0027	8e-07	690805	89226215	88573960	13	88573960	13	88573960	*	V	-0.437908	-4.88889
chr13:88574691:C:T	T	C	0.5755	0.0339	0.5045	0.6493	-0.0029	0.0097	0.7661	0	9.019	11	0.6202	440683	39106	401577	chr13	88574691	13	13	88574691	88574691	1	1	0.4245	374140	0.1448	13	88574691	*	rs2347147	Y	89226946	rs2347147	T	C	0.5609	-0.0093	0.0017	8.1e-08	689109	89226946	88574691	13	88574691	13	88574691	*	Y	-0.298969	-5.47059
chr13:88574836:C:A	A	C	0.8868	0.0122	0.816	0.9092	-0.0066	0.0153	0.6669	0	8.757	11	0.6443	440683	39106	401577	chr13	88574836	13	13	88574836	88574836	1	1	0.1132	99770.6	0.0932	13	88574836	*	rs1572178	M	89227091	rs1572178	A	C	0.8838	-0.0132	0.0027	8.2e-07	690802	89227091	88574836	13	88574836	13	88574836	*	M	-0.431373	-4.88889
chr13:88575061:T:G	T	G	0.1132	0.0122	0.0908	0.184	0.0068	0.0153	0.6562	0	8.807	11	0.6397	440683	39106	401577	chr13	88575061	13	13	88575061	88575061	1	1	0.1132	99770.6	0.0932	13	88575061	*	rs1572177	K	89227316	rs1572177	T	G	0.1162	0.0132	0.0027	8e-07	690801	89227316	88575061	13	88575061	13	88575061	*	K	0.444444	4.88889
chr13:88575339:A:C	A	C	0.1132	0.0122	0.0908	0.184	0.0068	0.0153	0.6553	0	8.787	11	0.6415	440683	39106	401577	chr13	88575339	13	13	88575339	88575339	1	1	0.1132	99770.6	0.0932	13	88575339	*	rs2347543	M	89227594	rs2347543	A	C	0.1162	0.0132	0.0029	6.4e-06	525716	89227594	88575339	13	88575339	13	88575339	*	M	0.444444	4.55172
chr13:88575660:T:C	T	C	0.1132	0.0122	0.0908	0.184	0.0067	0.0153	0.6624	0	8.954	11	0.6262	440683	39106	401577	chr13	88575660	13	13	88575660	88575660	1	1	0.1132	99770.6	0.0932	13	88575660	*	rs2347544	Y	89227915	rs2347544	T	C	0.1162	0.0132	0.0027	8.5e-07	690799	89227915	88575660	13	88575660	13	88575660	*	Y	0.437908	4.88889
chr13:88575754:T:C	T	C	0.1132	0.0122	0.0908	0.184	0.0067	0.0153	0.6632	0	8.956	11	0.626	440683	39106	401577	chr13	88575754	13	13	88575754	88575754	1	1	0.1132	99770.6	0.0932	13	88575754	*	rs8001353	Y	89228009	rs8001353	T	C	0.1162	0.0132	0.0027	8.5e-07	690799	89228009	88575754	13	88575754	13	88575754	*	Y	0.437908	4.88889
chr13:88577620:A:G	A	G	0.4244	0.034	0.3504	0.4955	0.0028	0.0097	0.772	0	9.107	11	0.612	440683	39106	401577	chr13	88577620	13	13	88577620	88577620	1	1	0.4244	374052	0.1451	13	88577620	*	rs1334177	R	89229875	rs1334177	A	G	0.4392	0.0092	0.0017	1e-07	688517	89229875	88577620	13	88577620	13	88577620	*	R	0.28866	5.41176
chr13:88577938:T:G	T	G	0.4201	0.0329	0.3492	0.4937	0.0009	0.0097	0.9241	0	10.663	11	0.4719	440683	39106	401577	chr13	88577938	13	13	88577938	88577938	1	1	0.4201	370262	0.1445	13	88577938	*	rs1413457	K	89230193	rs1413457	T	G	0.4383	0.0092	0.0017	1.3e-07	688425	89230193	88577938	13	88577938	13	88577938	*	K	0.0927835	5.41176
chr13:88578616:T:C	T	C	0.2964	0.0262	0.2437	0.3684	-0.0015	0.0105	0.8829	0	8.913	11	0.6299	440683	39106	401577	chr13	88578616	13	13	88578616	88578616	1	1	0.2964	261237	0.1247	13	88578616	*	rs1334178	Y	89230871	rs1334178	T	C	0.313	0.0077	0.0019	3.7e-05	688665	89230871	88578616	13	88578616	13	88578616	*	Y	-0.142857	4.05263
chr13:88579048:G:A	A	G	0.5759	0.0342	0.5045	0.6506	-0.0027	0.0097	0.7777	0	9.329	11	0.5916	440683	39106	401577	chr13	88579048	13	13	88579048	88579048	1	1	0.4241	373787	0.1461	13	88579048	*	rs9521387	R	89231303	rs9521387	A	G	0.5605	-0.0091	0.0017	1.4e-07	688095	89231303	88579048	13	88579048	13	88579048	*	R	-0.278351	-5.35294
chr13:88580053:T:C	T	C	0.4239	0.0343	0.3493	0.4954	0.0029	0.0097	0.7679	0	9.48	11	0.5777	440683	39106	401577	chr13	88580053	13	13	88580053	88580053	1	1	0.4239	373611	0.1461	13	88580053	*	rs9521394	Y	89232308	rs9521394	T	C	0.4394	0.0091	0.0017	1.7e-07	688234	89232308	88580053	13	88580053	13	88580053	*	Y	0.298969	5.35294
chr13:88581250:C:T	T	C	0.5665	0.0344	0.4975	0.6411	-0.004	0.0097	0.6804	0	7.089	11	0.7918	440683	39106	401577	chr13	88581250	13	13	88581250	88581250	1	1	0.4335	382072	0.1436	13	88581250	*	rs7999399	Y	89233505	rs7999399	T	C	0.5554	-0.0086	0.0017	6.8e-07	688302	89233505	88581250	13	88581250	13	88581250	*	Y	-0.412371	-5.05882
chr13:88581860:A:G	A	G	0.3565	0.0318	0.2893	0.4205	0.0018	0.01	0.8592	0	7.624	11	0.7465	440683	39106	401577	chr13	88581860	13	13	88581860	88581860	1	1	0.3565	314207	0.1312	13	88581860	*	rs9521405	R	89234115	rs9521405	A	G	0.3676	0.0073	0.0018	4.3e-05	690470	89234115	88581860	13	88581860	13	88581860	*	R	0.18	4.05556
chr13:88581874:T:C	T	C	0.1621	0.0176	0.1147	0.2287	0.0071	0.0131	0.5871	0	8.577	11	0.6609	440683	39106	401577	chr13	88581874	13	13	88581874	88581874	1	1	0.1621	142869	0.114	13	88581874	*	rs1537538	Y	89234129	rs1537538	T	C	0.1645	0.0103	0.0023	7.3e-06	689608	89234129	88581874	13	88581874	13	88581874	*	Y	0.541985	4.47826
chr13:88582933:C:T	T	C	0.7713	0.0163	0.7016	0.8055	-0.01	0.0115	0.3852	0	10.998	11	0.4434	440683	39106	401577	chr13	88582933	13	13	88582933	88582933	1	1	0.2287	201568	0.1039	13	88582933	*	rs12865399	Y	89235188	rs12865399	T	C	0.7734	-0.0088	0.0021	2.5e-05	675703	89235188	88582933	13	88582933	13	88582933	*	Y	-0.869565	-4.19048
chr13:88583226:T:C	T	C	0.3512	0.0322	0.2809	0.419	0.0003	0.01	0.9722	0	8.11	11	0.7034	440683	39106	401577	chr13	88583226	13	13	88583226	88583226	1	1	0.3512	309536	0.1381	13	88583226	*	rs9515075	Y	89235481	rs9515075	T	C	0.3666	0.0063	0.0018	0.0005	687633	89235481	88583226	13	88583226	13	88583226	*	Y	0.03	3.5
chr13:88587479:A:G	A	G	0.096	0.013	0.0758	0.1702	-0.0028	0.0167	0.8658	20.3	13.799	11	0.2443	440683	39106	401577	chr13	88587479	13	13	88587479	88587479	1	1	0.096	84611.1	0.0944	13	88587479	*	rs7330394	R	89239734	rs7330394	A	G	0.09483	0.012	0.0029	3.6e-05	689131	89239734	88587479	13	88587479	13	88587479	*	R	-0.167665	4.13793
chr13:88588908:T:C	T	C	0.0955	0.0131	0.0731	0.1702	-0.0028	0.0166	0.8653	20	13.749	11	0.2472	440683	39106	401577	chr13	88588908	13	13	88588908	88588908	1	1	0.0955	84170.5	0.0971	13	88588908	*	rs4366591	Y	89241163	rs4366591	T	C	0.09553	0.0118	0.0029	5.6e-05	677255	89241163	88588908	13	88588908	13	88588908	*	Y	-0.168675	4.06897
chr13:88594129:T:C	T	C	0.2	0.0154	0.1726	0.2739	0.0065	0.0121	0.5928	36.3	17.279	11	0.09988	440683	39106	401577	chr13	88594129	13	13	88594129	88594129	1	1	0.2	176273	0.1013	13	88594129	*	rs4332628	Y	89246384	rs4332628	T	C	0.195	0.0098	0.0022	6.3e-06	688738	89246384	88594129	13	88594129	13	88594129	*	Y	0.53719	4.45455
chr13:88598481:A:G	A	G	0.1954	0.0142	0.1714	0.2715	0.0061	0.0121	0.6162	36.3	17.266	11	0.1003	440683	39106	401577	chr13	88598481	13	13	88598481	88598481	1	1	0.1954	172219	0.1001	13	88598481	*	rs4520697	R	89250736	rs4520697	A	G	0.1922	0.0098	0.0022	7.3e-06	688879	89250736	88598481	13	88598481	13	88598481	*	R	0.504132	4.45455
chr13:88603579:A:G	A	G	0.1986	0.0161	0.1696	0.2706	0.0056	0.0121	0.6419	29.9	15.698	11	0.1527	440683	39106	401577	chr13	88603579	13	13	88603579	88603579	1	1	0.1986	175039	0.101	13	88603579	*	rs4486733	R	89255834	rs4486733	A	G	0.1898	0.0088	0.0022	5e-05	689543	89255834	88603579	13	88603579	13	88603579	*	R	0.46281	4
chr13:88604523:A:C	A	C	0.1986	0.0161	0.1696	0.2707	0.0056	0.0121	0.6461	30.3	15.772	11	0.1498	440683	39106	401577	chr13	88604523	13	13	88604523	88604523	1	1	0.1986	175039	0.1011	13	88604523	*	rs9521490	M	89256778	rs9521490	A	C	0.1931	0.0089	0.0022	5.1e-05	683880	89256778	88604523	13	88604523	13	88604523	*	M	0.46281	4.04545
chr13:88604853:A:G	A	G	0.198	0.0158	0.1696	0.2705	0.0068	0.0122	0.5747	29.8	15.668	11	0.1539	440683	39106	401577	chr13	88604853	13	13	88604853	88604853	1	1	0.198	174510	0.1009	13	88604853	*	rs9521491	R	89257108	rs9521491	A	G	0.1935	0.0087	0.0022	7.3e-05	689824	89257108	88604853	13	88604853	13	88604853	*	R	0.557377	3.95455
chr13:88606424:C:T	T	C	0.8017	0.0159	0.7294	0.8302	-0.006	0.0122	0.6212	30.2	15.75	11	0.1507	440683	39106	401577	chr13	88606424	13	13	88606424	88606424	1	1	0.1983	174775	0.1008	13	88606424	*	rs9521501	Y	89258679	rs9521501	T	C	0.8069	-0.0091	0.0022	2.6e-05	690579	89258679	88606424	13	88606424	13	88606424	*	Y	-0.491803	-4.13636
chr13:88606725:A:C	A	C	0.1976	0.017	0.1652	0.2705	0.006	0.0122	0.6241	31.2	15.977	11	0.142	440683	39106	401577	chr13	88606725	13	13	88606725	88606725	1	1	0.1976	174158	0.1053	13	88606725	*	rs4489857	M	89258980	rs4489857	A	C	0.1932	0.0093	0.0022	1.8e-05	691059	89258980	88606725	13	88606725	13	88606725	*	M	0.491803	4.22727
chr13:88626664:T:A	A	T	0.8796	0.0088	0.8241	0.9114	-0.004	0.015	0.7911	0	5.277	11	0.917	440683	39106	401577	chr13	88626664	13	13	88626664	88626664	1	1	0.1204	106116	0.0873	13	88626664	*	rs9521561	W	89278918	rs9521561	A	T	0.8824	-0.0097	0.0028	0.00044	685629	89278918	88626664	13	88626664	13	88626664	*	W	-0.266667	-3.46429
chr13:88627638:T:C	T	C	0.1204	0.0088	0.0886	0.1759	0.0039	0.015	0.7936	0	5.277	11	0.917	440683	39106	401577	chr13	88627638	13	13	88627638	88627638	1	1	0.1204	106116	0.0873	13	88627638	*	rs7983924	Y	89279892	rs7983924	T	C	0.1178	0.0097	0.0028	0.00045	691498	89279892	88627638	13	88627638	13	88627638	*	Y	0.26	3.46429
chr13:88627726:C:A	A	C	0.8796	0.0088	0.8241	0.9114	-0.004	0.015	0.7878	0	5.258	11	0.9181	440683	39106	401577	chr13	88627726	13	13	88627726	88627726	1	1	0.1204	106116	0.0873	13	88627726	*	rs8000777	M	89279980	rs8000777	A	C	0.8822	-0.0097	0.0028	0.00042	691498	89279980	88627726	13	88627726	13	88627726	*	M	-0.266667	-3.46429
chr13:88628007:G:A	A	G	0.8796	0.0088	0.8241	0.9114	-0.004	0.015	0.7887	0	5.299	11	0.9158	440683	39106	401577	chr13	88628007	13	13	88628007	88628007	1	1	0.1204	106116	0.0873	13	88628007	*	rs1409452	R	89280261	rs1409452	A	G	0.8826	-0.0097	0.0028	0.00042	691498	89280261	88628007	13	88628007	13	88628007	*	R	-0.266667	-3.46429
chr13:88628597:T:C	T	C	0.1204	0.0088	0.0886	0.1759	0.0039	0.015	0.7935	0	5.251	11	0.9184	440683	39106	401577	chr13	88628597	13	13	88628597	88628597	1	1	0.1204	106116	0.0873	13	88628597	*	rs1952189	Y	89280851	rs1952189	T	C	0.1174	0.0097	0.0028	0.00042	691498	89280851	88628597	13	88628597	13	88628597	*	Y	0.26	3.46429
chr13:88630398:G:A	A	G	0.8821	0.009	0.8254	0.9132	0.0001	0.0151	0.9961	0	5.584	11	0.8996	440683	39106	401577	chr13	88630398	13	13	88630398	88630398	1	1	0.1179	103913	0.0878	13	88630398	*	rs1326419	R	89282652	rs1326419	A	G	0.8838	-0.0097	0.0028	0.00044	691233	89282652	88630398	13	88630398	13	88630398	*	R	0.00662252	-3.46429
chr13:88633177:T:C	T	C	0.9838	0.0011	0.9803	0.9859	0.002	0.0379	0.9589	0	4.346	10	0.9304	440115	38943	401172	chr13	88633177	13	13	88633177	88633177	0.995832	0.998991	0.0162	14259.7	0.0056	13	88633177	*	rs7987443	Y	89285431	rs7987443	T	C	0.98299	-0.0239	0.0066	0.00029	686304	89285431	88633177	13	88633177	13	88633177	*	Y	0.0527704	-3.62121
chr13:88664808:C:A	A	C	0.8442	0.0083	0.7915	0.8812	0.002	0.0134	0.8822	18.7	13.537	11	0.2597	440683	39106	401577	chr13	88664808	13	13	88664808	88664808	1	1	0.1558	137317	0.0897	13	88664808	*	rs8002679	M	89317062	rs8002679	A	C	0.8498	-0.0098	0.0024	6.1e-05	692403	89317062	88664808	13	88664808	13	88664808	*	M	0.149254	-4.08333
chr13:88664912:A:G	A	G	0.1552	0.0093	0.1192	0.2092	-0.0025	0.0134	0.8496	21.4	13.996	11	0.2332	440683	39106	401577	chr13	88664912	13	13	88664912	88664912	1	1	0.1552	136788	0.09	13	88664912	*	rs7981535	R	89317166	rs7981535	A	G	0.1505	0.0094	0.0024	0.00012	691076	89317166	88664912	13	88664912	13	88664912	*	R	-0.186567	3.91667
chr13:88680074:A:T	A	T	0.9756	0.0012	0.9738	0.9799	0.0033	0.031	0.9142	0	8.518	11	0.6663	440683	39106	401577	chr13	88680074	13	13	88680074	88680074	1	1	0.0244	21505.3	0.0061	13	88680074	*	rs9583503	W	89332328	rs9583503	A	T	0.97562	-0.0202	0.0058	0.00046	672875	89332328	88680074	13	88680074	13	88680074	*	W	0.106452	-3.48276
chr13:88744533:G:A	A	G	0.9848	0.0019	0.9811	0.9894	0.0425	0.0462	0.3583	22.2	10.277	8	0.2461	432700	38309	394391	chr13	88744533	13	13	88744533	88744533	0.979619	0.982106	0.0152	13154.1	0.0083	13	88744533	*	rs1359658	R	89396787	rs1359658	A	G	0.98486	-0.0282	0.0074	0.00014	658818	89396787	88744533	13	88744533	13	88744533	*	R	0.919913	-3.81081
chr13:88746983:G:A	A	G	0.983	0.0021	0.9748	0.9889	0.0294	0.0429	0.4927	16.2	10.734	9	0.2944	433644	38578	395066	chr13	88746983	13	13	88746983	88746983	0.986498	0.983786	0.017	14743.9	0.0141	13	88746983	*	rs4421864	R	89399237	rs4421864	A	G	0.98451	-0.0284	0.0073	0.0001	659802	89399237	88746983	13	88746983	13	88746983	*	R	0.685315	-3.89041
chr13:89600201:G:A	A	G	0.0205	0.0015	0.0149	0.0223	0.0821	0.0336	0.01471	0	8.228	11	0.6927	440683	39106	401577	chr13	89600201	13	13	89600201	89600201	1	1	0.0205	18068	0.0074	13	89600201	*	rs9560403	R	90252455	rs9560403	A	G	0.01801	0.0221	0.0063	0.00042	670370	90252455	89600201	13	89600201	13	89600201	*	R	2.44345	3.50794
chr13:89640247:T:C	T	C	0.9789	0.0016	0.9766	0.9843	-0.0808	0.0331	0.01465	0	8.813	11	0.6391	440683	39106	401577	chr13	89640247	13	13	89640247	89640247	1	1	0.0211	18596.8	0.0077	13	89640247	*	rs9555925	Y	90292501	rs9555925	T	C	0.98158	-0.0215	0.0061	0.00048	686714	90292501	89640247	13	89640247	13	89640247	*	Y	-2.44109	-3.52459
chr13:89640277:G:A	A	G	0.0209	0.0015	0.0157	0.0226	0.0789	0.0333	0.01765	0	8.973	11	0.6244	440683	39106	401577	chr13	89640277	13	13	89640277	89640277	1	1	0.0209	18420.5	0.0069	13	89640277	*	rs9555926	R	90292531	rs9555926	A	G	0.0183	0.0215	0.0062	0.00048	686706	90292531	89640277	13	89640277	13	89640277	*	R	2.36937	3.46774
chr13:89654389:A:G	A	G	0.6288	0.0112	0.6111	0.6783	0.0183	0.0099	0.06447	0	7.479	11	0.7591	440683	39106	401577	chr13	89654389	13	13	89654389	89654389	1	1	0.3712	327163	0.0672	13	89654389	*	rs9522606	R	90306643	rs9522606	A	G	0.6283	0.0068	0.0018	0.00017	691262	90306643	89654389	13	89654389	13	89654389	*	R	1.84848	3.77778
chr13:89655385:T:C	T	C	0.5948	0.0076	0.582	0.6346	0.016	0.0097	0.1008	0	7.977	11	0.7154	440683	39106	401577	chr13	89655385	13	13	89655385	89655385	1	1	0.4052	357130	0.0526	13	89655385	*	rs2182678	Y	90307639	rs2182678	T	C	0.5931	0.0072	0.0018	4.5e-05	691436	90307639	89655385	13	89655385	13	89655385	*	Y	1.64948	4
chr13:89658475:C:T	T	C	0.3707	0.0109	0.3213	0.3878	-0.0187	0.0099	0.05893	0	7.369	11	0.7684	440683	39106	401577	chr13	89658475	13	13	89658475	89658475	1	1	0.3707	326722	0.0665	13	89658475	*	rs9522608	Y	90310729	rs9522608	T	C	0.3713	-0.0066	0.0018	0.00025	691350	90310729	89658475	13	89658475	13	89658475	*	Y	-1.88889	-3.66667
chr13:89660191:A:G	A	G	0.6292	0.011	0.612	0.6785	0.0189	0.0099	0.0562	0	7.341	11	0.7708	440683	39106	401577	chr13	89660191	13	13	89660191	89660191	1	1	0.3708	326811	0.0665	13	89660191	*	rs9515590	R	90312445	rs9515590	A	G	0.6287	0.0066	0.0018	0.00023	690954	90312445	89660191	13	89660191	13	89660191	*	R	1.90909	3.66667
chr13:89661090:A:C	A	C	0.6288	0.0112	0.611	0.6783	0.0183	0.0099	0.06379	0	7.49	11	0.7581	440683	39106	401577	chr13	89661090	13	13	89661090	89661090	1	1	0.3712	327163	0.0673	13	89661090	*	rs4362253	M	90313344	rs4362253	A	C	0.6285	0.0066	0.0018	0.00025	691251	90313344	89661090	13	89661090	13	89661090	*	M	1.84848	3.66667
chr13:89662304:T:C	T	C	0.629	0.011	0.6116	0.678	0.019	0.0099	0.05455	0	7.395	11	0.7662	440683	39106	401577	chr13	89662304	13	13	89662304	89662304	1	1	0.371	326987	0.0664	13	89662304	*	rs4773493	Y	90314558	rs4773493	T	C	0.628	0.0065	0.0018	0.00034	691200	90314558	89662304	13	89662304	13	89662304	*	Y	1.91919	3.61111
chr13:89670908:G:C	C	G	0.9764	0.0025	0.9449	0.9848	-0.0859	0.0333	0.009879	0	8.93	10	0.5388	434212	38741	395471	chr13	89670908	13	13	89670908	89670908	0.990666	0.984795	0.0236	20494.8	0.0399	13	89670908	*	rs1327342	B	90323162	rs1327342	C	G	0.98164	-0.022	0.0063	0.00043	678013	90323162	89670908	13	89670908	13	89670908	*	B	-2.57958	-3.49206
chr13:89670941:T:C	T	C	0.0236	0.0025	0.0152	0.0551	0.0859	0.0333	0.009884	0	8.931	10	0.5386	434212	38741	395471	chr13	89670941	13	13	89670941	89670941	0.990666	0.984795	0.0236	20494.8	0.0399	13	89670941	*	rs4280104	H	90323195	rs4280104	T	C	0.01836	0.028	0.0067	3.2e-05	523317	90323195	89670941	13	89670941	13	89670941	*	H	2.57958	4.1791
chr13:89675683:G:A	A	G	0.0196	0.0029	0.0135	0.0233	0.0061	0.0353	0.8628	40.6	16.827	10	0.07829	439739	38837	400902	chr13	89675683	13	13	89675683	89675683	0.993121	0.998319	0.0196	17237.8	0.0098	13	89675683	*	rs9522627	R	90327937	rs9522627	A	G	0.01701	-0.0191	0.0055	0.00048	662726	90327937	89675683	13	89675683	13	89675683	*	R	0.172805	-3.47273
chr13:89691881:A:G	A	G	0.6286	0.0115	0.6103	0.6783	0.0179	0.0099	0.06979	0	7.265	11	0.7772	440683	39106	401577	chr13	89691881	13	13	89691881	89691881	1	1	0.3714	327339	0.068	13	89691881	*	rs1327327	R	90344135	rs1327327	A	G	0.6286	0.0069	0.0018	0.00012	690400	90344135	89691881	13	89691881	13	89691881	*	R	1.80808	3.83333
chr13:89709462:A:G	A	G	0.9793	0.0015	0.9771	0.9851	-0.0857	0.0334	0.01026	0	6.927	11	0.805	440683	39106	401577	chr13	89709462	13	13	89709462	89709462	1	1	0.0207	18244.3	0.008	13	89709462	*	rs9560417	R	90361716	rs9560417	A	G	0.98182	-0.0222	0.0062	0.00035	679622	90361716	89709462	13	89709462	13	89709462	*	R	-2.56587	-3.58065
chr13:89712047:G:A	A	G	0.3802	0.011	0.327	0.3942	-0.0167	0.0098	0.08857	0	7.005	11	0.7987	440683	39106	401577	chr13	89712047	13	13	89712047	89712047	1	1	0.3802	335095	0.0672	13	89712047	*	rs9560418	R	90364301	rs9560418	A	G	0.38	-0.0069	0.0018	0.0001	689598	90364301	89712047	13	89712047	13	89712047	*	R	-1.70408	-3.83333
chr13:89713589:A:C	A	C	0.6051	0.0141	0.5791	0.6612	0.0161	0.0097	0.0978	0	8.656	11	0.6536	440683	39106	401577	chr13	89713589	13	13	89713589	89713589	1	1	0.3949	348051	0.0821	13	89713589	*	rs7325963	M	90365843	rs7325963	A	C	0.61	0.0062	0.0018	0.00049	690412	90365843	89713589	13	89713589	13	89713589	*	M	1.65979	3.44444
chr13:89713631:C:T	T	C	0.3948	0.0141	0.3389	0.4209	-0.0162	0.0098	0.09733	0	8.558	11	0.6626	440683	39106	401577	chr13	89713631	13	13	89713631	89713631	1	1	0.3948	347963	0.082	13	89713631	*	rs7325274	Y	90365885	rs7325274	T	C	0.39	-0.0065	0.0018	0.00028	683711	90365885	89713631	13	89713631	13	89713631	*	Y	-1.65306	-3.61111
chr13:89713668:A:T	A	T	0.6052	0.0141	0.5791	0.6612	0.0161	0.0098	0.09803	0	8.576	11	0.661	440683	39106	401577	chr13	89713668	13	13	89713668	89713668	1	1	0.3948	347963	0.0821	13	89713668	*	rs7326018	W	90365922	rs7326018	A	T	0.61	0.0063	0.0018	0.00035	689914	90365922	89713668	13	89713668	13	89713668	*	W	1.64286	3.5
chr13:89713698:A:T	A	T	0.6195	0.011	0.6061	0.673	0.0164	0.0098	0.09382	0	7.353	11	0.7698	440683	39106	401577	chr13	89713698	13	13	89713698	89713698	1	1	0.3805	335360	0.0669	13	89713698	*	rs9515606	W	90365952	rs9515606	A	T	0.6199	0.007	0.0018	8.9e-05	690091	90365952	89713698	13	89713698	13	89713698	*	W	1.67347	3.88889
chr13:89713893:A:C	A	C	0.6051	0.0141	0.5791	0.6612	0.0161	0.0097	0.09822	0	8.617	11	0.6572	440683	39106	401577	chr13	89713893	13	13	89713893	89713893	1	1	0.3949	348051	0.0821	13	89713893	*	rs9560419	M	90366147	rs9560419	A	C	0.61	0.0063	0.0018	0.00039	691072	90366147	89713893	13	89713893	13	89713893	*	M	1.65979	3.5
chr13:89714066:A:G	A	G	0.6052	0.014	0.5799	0.6611	0.0163	0.0098	0.09469	0	8.461	11	0.6715	440683	39106	401577	chr13	89714066	13	13	89714066	89714066	1	1	0.3948	347963	0.0812	13	89714066	*	rs9522650	R	90366320	rs9522650	A	G	0.6159	0.0063	0.0018	0.00043	684680	90366320	89714066	13	89714066	13	89714066	*	R	1.66327	3.5
chr13:89714593:G:A	A	G	0.3949	0.0141	0.3389	0.4209	-0.016	0.0098	0.1	0	8.596	11	0.6591	440683	39106	401577	chr13	89714593	13	13	89714593	89714593	1	1	0.3949	348051	0.082	13	89714593	*	rs4386004	R	90366847	rs4386004	A	G	0.3884	-0.0063	0.0018	0.00034	691084	90366847	89714593	13	89714593	13	89714593	*	R	-1.63265	-3.5
chr13:89714665:C:T	T	C	0.3949	0.0141	0.3389	0.4208	-0.0161	0.0098	0.09942	0	8.613	11	0.6576	440683	39106	401577	chr13	89714665	13	13	89714665	89714665	1	1	0.3949	348051	0.0819	13	89714665	*	rs9515608	Y	90366919	rs9515608	T	C	0.3884	-0.0063	0.0018	0.00039	691265	90366919	89714665	13	89714665	13	89714665	*	Y	-1.64286	-3.5
chr13:89715331:C:T	T	C	0.3949	0.0141	0.339	0.4209	-0.016	0.0098	0.1004	0	8.444	11	0.673	440683	39106	401577	chr13	89715331	13	13	89715331	89715331	1	1	0.3949	348051	0.0819	13	89715331	*	rs1409911	Y	90367585	rs1409911	T	C	0.3884	-0.0063	0.0018	0.00036	691319	90367585	89715331	13	89715331	13	89715331	*	Y	-1.63265	-3.5
chr13:89716076:C:G	C	G	0.6052	0.0141	0.5791	0.6612	0.016	0.0097	0.1002	0	8.659	11	0.6534	440683	39106	401577	chr13	89716076	13	13	89716076	89716076	1	1	0.3948	347963	0.0821	13	89716076	*	rs7320791	S	90368330	rs7320791	C	G	0.6116	0.0067	0.0018	0.00015	691465	90368330	89716076	13	89716076	13	89716076	*	S	1.64948	3.72222
chr13:89716096:C:T	T	C	0.3952	0.014	0.3388	0.4209	-0.0161	0.0097	0.09816	0	8.644	11	0.6547	440683	39106	401577	chr13	89716096	13	13	89716096	89716096	1	1	0.3952	348316	0.0821	13	89716096	*	rs7320801	Y	90368350	rs7320801	T	C	0.3884	-0.0066	0.0018	0.0002	690400	90368350	89716096	13	89716096	13	89716096	*	Y	-1.65979	-3.66667
chr13:89716674:T:C	T	C	0.6051	0.0141	0.5791	0.6612	0.016	0.0097	0.09981	0	8.646	11	0.6545	440683	39106	401577	chr13	89716674	13	13	89716674	89716674	1	1	0.3949	348051	0.0821	13	89716674	*	rs7327587	Y	90368928	rs7327587	T	C	0.61	0.0065	0.0018	0.00035	637753	90368928	89716674	13	89716674	13	89716674	*	Y	1.64948	3.61111
chr13:89717672:C:T	T	C	0.3806	0.011	0.327	0.3939	-0.016	0.0098	0.1025	0	7.419	11	0.7642	440683	39106	401577	chr13	89717672	13	13	89717672	89717672	1	1	0.3806	335448	0.0669	13	89717672	*	rs2065771	Y	90369926	rs2065771	T	C	0.3801	-0.0071	0.0018	6.7e-05	691923	90369926	89717672	13	89717672	13	89717672	*	Y	-1.63265	-3.94444
chr13:89720422:A:G	A	G	0.605	0.0141	0.5792	0.6612	0.016	0.0097	0.1015	0	8.618	11	0.6571	440683	39106	401577	chr13	89720422	13	13	89720422	89720422	1	1	0.395	348140	0.082	13	89720422	*	rs7999939	R	90372676	rs7999939	A	G	0.61	0.0063	0.0018	0.00036	692130	90372676	89720422	13	89720422	13	89720422	*	R	1.64948	3.5
chr13:89720824:T:C	T	C	0.605	0.0141	0.5791	0.6612	0.016	0.0097	0.1001	0	8.608	11	0.658	440683	39106	401577	chr13	89720824	13	13	89720824	89720824	1	1	0.395	348140	0.0821	13	89720824	*	rs1409917	Y	90373078	rs1409917	T	C	0.61	0.0064	0.0018	0.00032	692119	90373078	89720824	13	89720824	13	89720824	*	Y	1.64948	3.55556
chr13:89721364:G:C	C	G	0.395	0.0141	0.3388	0.4207	-0.0161	0.0097	0.09902	0	8.655	11	0.6537	440683	39106	401577	chr13	89721364	13	13	89721364	89721364	1	1	0.395	348140	0.0819	13	89721364	*	rs9522657	S	90373618	rs9522657	C	G	0.39	-0.0065	0.0018	0.00028	684913	90373618	89721364	13	89721364	13	89721364	*	S	-1.65979	-3.61111
chr13:89723110:A:C	A	C	0.5683	0.0105	0.5512	0.6195	0.0136	0.0096	0.1582	1.2	11.131	11	0.4324	440683	39106	401577	chr13	89723110	13	13	89723110	89723110	1	1	0.4317	380486	0.0683	13	89723110	*	rs7332699	M	90375364	rs7332699	A	C	0.5723	0.007	0.0018	6.3e-05	690504	90375364	89723110	13	89723110	13	89723110	*	M	1.41667	3.88889
chr13:89723145:C:T	T	C	0.4317	0.0106	0.3805	0.4488	-0.0136	0.0096	0.1556	1.2	11.136	11	0.432	440683	39106	401577	chr13	89723145	13	13	89723145	89723145	1	1	0.4317	380486	0.0683	13	89723145	*	rs7332009	Y	90375399	rs7332009	T	C	0.4275	-0.007	0.0018	6.3e-05	690498	90375399	89723145	13	89723145	13	89723145	*	Y	-1.41667	-3.88889
chr13:89723284:C:T	T	C	0.4321	0.0106	0.3804	0.4488	-0.0137	0.0096	0.155	2.1	11.236	11	0.4237	440683	39106	401577	chr13	89723284	13	13	89723284	89723284	1	1	0.4321	380838	0.0684	13	89723284	*	rs7332399	Y	90375538	rs7332399	T	C	0.4279	-0.0071	0.0018	5.4e-05	690295	90375538	89723284	13	89723284	13	89723284	*	Y	-1.42708	-3.94444
chr13:89727201:A:T	A	T	0.5681	0.0105	0.551	0.6197	0.0138	0.0096	0.1498	8.7	12.046	11	0.3602	440683	39106	401577	chr13	89727201	13	13	89727201	89727201	1	1	0.4319	380662	0.0687	13	89727201	*	rs1590669	W	90379455	rs1590669	A	T	0.5723	0.007	0.0018	6.5e-05	688861	90379455	89727201	13	89727201	13	89727201	*	W	1.4375	3.88889
chr13:89728610:T:A	A	T	0.3981	0.0144	0.3371	0.4208	-0.0152	0.0097	0.1183	0	9.612	11	0.5656	440683	39106	401577	chr13	89728610	13	13	89728610	89728610	1	1	0.3981	350872	0.0837	13	89728610	*	rs2882189	W	90380864	rs2882189	A	T	0.3931	-0.0065	0.0018	0.00025	689546	90380864	89728610	13	89728610	13	89728610	*	W	-1.56701	-3.61111
chr13:89730392:C:T	T	C	0.384	0.0114	0.3269	0.3985	-0.0156	0.0098	0.1117	0	8.019	11	0.7116	440683	39106	401577	chr13	89730392	13	13	89730392	89730392	1	1	0.384	338445	0.0716	13	89730392	*	rs1932307	Y	90382646	rs1932307	T	C	0.3834	-0.0073	0.0018	4.4e-05	683740	90382646	89730392	13	89730392	13	89730392	*	Y	-1.59184	-4.05556
chr13:89731204:G:A	A	G	0.3845	0.0115	0.327	0.3987	-0.0155	0.0098	0.1136	0	8.113	11	0.7032	440683	39106	401577	chr13	89731204	13	13	89731204	89731204	1	1	0.3845	338885	0.0717	13	89731204	*	rs9522667	R	90383458	rs9522667	A	G	0.3834	-0.0073	0.0018	3.6e-05	689501	90383458	89731204	13	89731204	13	89731204	*	R	-1.58163	-4.05556
chr13:89731303:T:C	T	C	0.6019	0.0144	0.5793	0.6629	0.0151	0.0097	0.1199	0	9.684	11	0.559	440683	39106	401577	chr13	89731303	13	13	89731303	89731303	1	1	0.3981	350872	0.0836	13	89731303	*	rs9522668	Y	90383557	rs9522668	T	C	0.6021	0.0066	0.0018	0.00021	689682	90383557	89731303	13	89731303	13	89731303	*	Y	1.5567	3.66667
chr13:89733590:T:A	A	T	0.3847	0.0113	0.3277	0.3985	-0.0146	0.0098	0.1362	0	7.983	11	0.7148	440683	39106	401577	chr13	89733590	13	13	89733590	89733590	1	1	0.3847	339062	0.0708	13	89733590	*	rs9522672	W	90385844	rs9522672	A	T	0.3839	-0.0073	0.0018	3.5e-05	689545	90385844	89733590	13	89733590	13	89733590	*	W	-1.4898	-4.05556
chr13:89733690:C:G	C	G	0.5675	0.0103	0.5506	0.6178	0.0128	0.0096	0.1826	7.2	11.853	11	0.3748	440683	39106	401577	chr13	89733690	13	13	89733690	89733690	1	1	0.4325	381191	0.0672	13	89733690	*	rs9522673	S	90385944	rs9522673	C	G	0.569	0.0071	0.0018	4.8e-05	688906	90385944	89733690	13	89733690	13	89733690	*	S	1.33333	3.94444
chr13:89735338:G:T	T	G	0.5249	0.0115	0.485	0.5469	0.0127	0.0095	0.1828	18.1	13.437	11	0.2657	440683	39106	401577	chr13	89735338	13	13	89735338	89735338	1	1	0.4751	418737	0.0619	13	89735338	*	rs383738	K	90387592	rs383738	T	G	0.533	0.0062	0.0017	0.00034	687375	90387592	89735338	13	89735338	13	89735338	*	K	1.33684	3.64706
chr13:89740360:G:A	A	G	0.4284	0.0102	0.379	0.4463	-0.0103	0.0096	0.2849	0	10.756	11	0.4639	440683	39106	401577	chr13	89740360	13	13	89740360	89740360	1	1	0.4284	377577	0.0673	13	89740360	*	rs7990210	R	90392614	rs7990210	A	G	0.4245	-0.0073	0.0017	3.2e-05	687906	90392614	89740360	13	89740360	13	89740360	*	R	-1.07292	-4.29412
chr13:89745232:T:G	T	G	0.5705	0.0102	0.5539	0.6213	0.0101	0.0096	0.294	3.1	11.357	11	0.4138	440683	39106	401577	chr13	89745232	13	13	89745232	89745232	1	1	0.4295	378547	0.0674	13	89745232	*	rs7983923	K	90397486	rs7983923	T	G	0.5747	0.0073	0.0017	2.6e-05	687234	90397486	89745232	13	89745232	13	89745232	*	K	1.05208	4.29412
chr13:89745758:T:A	A	T	0.4291	0.0103	0.3788	0.4461	-0.0098	0.0096	0.3063	3.3	11.372	11	0.4126	440683	39106	401577	chr13	89745758	13	13	89745758	89745758	1	1	0.4291	378194	0.0673	13	89745758	*	rs9522687	W	90398012	rs9522687	A	T	0.4254	-0.0074	0.0017	2.1e-05	687387	90398012	89745758	13	89745758	13	89745758	*	W	-1.02083	-4.35294
chr13:89746237:G:A	A	G	0.3959	0.0143	0.3358	0.4213	-0.0109	0.0097	0.262	0	9.91	11	0.5385	440683	39106	401577	chr13	89746237	13	13	89746237	89746237	1	1	0.3959	348933	0.0855	13	89746237	*	rs4773502	R	90398491	rs4773502	A	G	0.3909	-0.0067	0.0018	0.00014	688283	90398491	89746237	13	89746237	13	89746237	*	R	-1.12371	-3.72222
chr13:89746270:T:C	T	C	0.6045	0.0143	0.5787	0.6643	0.0111	0.0097	0.2547	0	9.735	11	0.5544	440683	39106	401577	chr13	89746270	13	13	89746270	89746270	1	1	0.3955	348580	0.0856	13	89746270	*	rs4773503	Y	90398524	rs4773503	T	C	0.6093	0.0068	0.0018	0.00014	688299	90398524	89746270	13	89746270	13	89746270	*	Y	1.14433	3.77778
chr13:89746314:A:T	A	T	0.5709	0.0103	0.5539	0.6212	0.0098	0.0096	0.3068	1.8	11.205	11	0.4262	440683	39106	401577	chr13	89746314	13	13	89746314	89746314	1	1	0.4291	378194	0.0673	13	89746314	*	rs4773504	W	90398568	rs4773504	A	T	0.5747	0.0073	0.0017	2.9e-05	687504	90398568	89746314	13	89746314	13	89746314	*	W	1.02083	4.29412
chr13:89747134:A:G	A	G	0.5708	0.0103	0.5539	0.6212	0.0097	0.0096	0.3116	2.5	11.28	11	0.4201	440683	39106	401577	chr13	89747134	13	13	89747134	89747134	1	1	0.4292	378282	0.0673	13	89747134	*	rs9515615	R	90399388	rs9515615	A	G	0.5762	0.0073	0.0017	2.8e-05	687387	90399388	89747134	13	89747134	13	89747134	*	R	1.01042	4.29412
chr13:89747637:C:T	T	C	0.4291	0.0103	0.3788	0.4461	-0.0098	0.0096	0.3095	1.4	11.161	11	0.4299	440683	39106	401577	chr13	89747637	13	13	89747637	89747637	1	1	0.4291	378194	0.0673	13	89747637	*	rs9583730	Y	90399891	rs9583730	T	C	0.4255	-0.0073	0.0017	2.9e-05	687499	90399891	89747637	13	89747637	13	89747637	*	Y	-1.02083	-4.29412
chr13:89750579:A:G	A	G	0.589	0.0139	0.5694	0.652	0.0106	0.0097	0.2745	0	10.413	11	0.4937	440683	39106	401577	chr13	89750579	13	13	89750579	89750579	1	1	0.411	362241	0.0826	13	89750579	*	rs1327328	V	90402833	rs1327328	A	G	0.5923	0.007	0.0018	7.7e-05	688082	90402833	89750579	13	89750579	13	89750579	*	V	1.09278	3.88889
chr13:89750920:G:A	A	G	0.4111	0.014	0.3481	0.4307	-0.0108	0.0097	0.2662	0	10.162	11	0.5159	440683	39106	401577	chr13	89750920	13	13	89750920	89750920	1	1	0.4111	362330	0.0826	13	89750920	*	rs9522689	R	90403174	rs9522689	A	G	0.4076	-0.0071	0.0018	7.4e-05	681608	90403174	89750920	13	89750920	13	89750920	*	R	-1.1134	-3.94444
chr13:89754956:G:A	A	G	0.38	0.0106	0.3256	0.3922	-0.0127	0.0098	0.1959	0	8.192	11	0.696	440683	39106	401577	chr13	89754956	13	13	89754956	89754956	1	1	0.38	334919	0.0666	13	89754956	*	rs9522691	R	90407210	rs9522691	A	G	0.38	-0.0073	0.0018	4.3e-05	686290	90407210	89754956	13	89754956	13	89754956	*	R	-1.29592	-4.05556
chr13:89759222:C:T	T	C	0.3954	0.0106	0.338	0.4056	-0.0092	0.0097	0.3463	0	10.179	11	0.5144	440683	39106	401577	chr13	89759222	13	13	89759222	89759222	1	1	0.3954	348492	0.0676	13	89759222	*	rs7990925	Y	90411476	rs7990925	T	C	0.3966	-0.0077	0.0018	1.5e-05	685002	90411476	89759222	13	89759222	13	89759222	*	Y	-0.948454	-4.27778
chr13:89760468:A:C	A	C	0.6024	0.0109	0.59	0.6603	0.0091	0.0097	0.3502	0	10.17	11	0.5152	440683	39106	401577	chr13	89760468	13	13	89760468	89760468	1	1	0.3976	350431	0.0703	13	89760468	*	rs9555936	M	90412722	rs9555936	A	C	0.6029	0.0077	0.0018	1.3e-05	685678	90412722	89760468	13	89760468	13	89760468	*	M	0.938144	4.27778
chr13:89766746:C:T	T	C	0.4463	0.0164	0.3912	0.4794	-0.0088	0.0096	0.3577	0.6	11.062	11	0.4381	440683	39106	401577	chr13	89766746	13	13	89766746	89766746	1	1	0.4463	393354	0.0882	13	89766746	*	rs9515618	Y	90419000	rs9515618	T	C	0.4373	-0.0076	0.0017	1.4e-05	686790	90419000	89766746	13	89766746	13	89766746	*	Y	-0.916667	-4.47059
chr13:89766831:C:G	C	G	0.5873	0.0199	0.5494	0.6517	0.0096	0.0097	0.3188	0	9.83	11	0.5458	440683	39106	401577	chr13	89766831	13	13	89766831	89766831	1	1	0.4127	363740	0.1023	13	89766831	*	rs9515619	S	90419085	rs9515619	C	G	0.5976	0.0069	0.0018	9.7e-05	687563	90419085	89766831	13	89766831	13	89766831	*	S	0.989691	3.83333
chr13:89767501:G:A	A	G	0.4129	0.0198	0.349	0.4507	-0.01	0.0097	0.3024	0	9.835	11	0.5453	440683	39106	401577	chr13	89767501	13	13	89767501	89767501	1	1	0.4129	363916	0.1017	13	89767501	*	rs9555937	R	90419755	rs9555937	A	G	0.4024	-0.0071	0.0018	5.6e-05	690339	90419755	89767501	13	89767501	13	89767501	*	R	-1.03093	-3.94444
chr13:89770228:C:T	T	C	0.4129	0.0198	0.3496	0.4508	-0.0097	0.0097	0.3141	0	10.077	11	0.5235	440683	39106	401577	chr13	89770228	13	13	89770228	89770228	1	1	0.4129	363916	0.1012	13	89770228	*	rs4773508	Y	90422482	rs4773508	T	C	0.4027	-0.007	0.0018	7e-05	690739	90422482	89770228	13	89770228	13	89770228	*	Y	-1	-3.88889
chr13:89773581:C:T	T	C	0.4562	0.0195	0.3844	0.4918	-0.0076	0.0096	0.4238	25.2	14.701	11	0.1966	440683	39106	401577	chr13	89773581	13	13	89773581	89773581	1	1	0.4562	402079	0.1074	13	89773581	*	rs8001969	Y	90425835	rs8001969	T	C	0.4445	-0.0061	0.0017	0.00042	686021	90425835	89773581	13	89773581	13	89773581	*	Y	-0.791667	-3.58824
chr13:89773843:G:A	A	G	0.4124	0.0198	0.3481	0.4501	-0.0097	0.0097	0.3176	0	10.186	11	0.5137	440683	39106	401577	chr13	89773843	13	13	89773843	89773843	1	1	0.4124	363475	0.102	13	89773843	*	rs8001067	R	90426097	rs8001067	A	G	0.4025	-0.0071	0.0018	5.1e-05	690570	90426097	89773843	13	89773843	13	89773843	*	R	-1	-3.94444
chr13:89777521:T:G	T	G	0.5869	0.0198	0.5493	0.6506	0.0098	0.0097	0.312	0	10.389	11	0.4958	440683	39106	401577	chr13	89777521	13	13	89777521	89777521	1	1	0.4131	364092	0.1013	13	89777521	*	rs4988951	K	90429775	rs4988951	T	G	0.5989	0.007	0.0018	6.5e-05	690580	90429775	89777521	13	89777521	13	89777521	*	K	1.01031	3.88889
chr13:89778687:C:G	C	G	0.51	0.0153	0.4793	0.5724	0.0069	0.0095	0.4673	32.6	16.33	11	0.1293	440683	39106	401577	chr13	89778687	13	13	89778687	89778687	1	1	0.49	431869	0.0931	13	89778687	*	rs4773512	S	90430941	rs4773512	C	G	0.5138	0.0065	0.0017	0.00018	690141	90430941	89778687	13	89778687	13	89778687	*	S	0.726316	3.82353
chr13:89779269:A:G	A	G	0.5095	0.0152	0.4796	0.5732	0.0069	0.0095	0.4701	34.5	16.806	11	0.1138	440683	39106	401577	chr13	89779269	13	13	89779269	89779269	1	1	0.4905	432310	0.0936	13	89779269	*	rs9301615	R	90431523	rs9301615	A	G	0.5179	0.0067	0.0017	0.00012	683126	90431523	89779269	13	89779269	13	89779269	*	R	0.726316	3.94118
chr13:89779540:G:A	A	G	0.4576	0.0157	0.4023	0.4899	-0.0063	0.0096	0.5102	9.9	12.212	11	0.348	440683	39106	401577	chr13	89779540	13	13	89779540	89779540	1	1	0.4576	403313	0.0876	13	89779540	*	rs12862882	R	90431794	rs12862882	A	G	0.4501	-0.0078	0.0018	9.4e-06	680524	90431794	89779540	13	89779540	13	89779540	*	R	-0.65625	-4.33333
chr13:89780800:C:T	T	C	0.4685	0.0076	0.4277	0.4817	0.0069	0.0095	0.4666	55.3	24.636	11	0.0103	440683	39106	401577	chr13	89780800	13	13	89780800	89780800	1	1	0.4685	412920	0.054	13	89780800	*	rs17550263	Y	90433054	rs17550263	T	C	0.4684	-0.0065	0.0017	0.00018	688354	90433054	89780800	13	89780800	13	89780800	*	Y	0.726316	-3.82353
chr13:89781348:A:T	A	T	0.531	0.0076	0.5184	0.572	-0.0059	0.0095	0.533	52	22.905	11	0.01823	440683	39106	401577	chr13	89781348	13	13	89781348	89781348	1	1	0.469	413361	0.0536	13	89781348	*	rs4773517	W	90433602	rs4773517	A	T	0.5322	0.0065	0.0017	0.00016	689825	90433602	89781348	13	89781348	13	89781348	*	W	-0.621053	3.82353
chr13:89781411:T:C	T	C	0.5295	0.008	0.5147	0.5704	-0.0051	0.0095	0.5914	52.5	23.182	11	0.01666	440683	39106	401577	chr13	89781411	13	13	89781411	89781411	1	1	0.4705	414683	0.0557	13	89781411	*	rs4773518	Y	90433665	rs4773518	T	C	0.532	0.0065	0.0017	0.00017	690911	90433665	89781411	13	89781411	13	89781411	*	Y	-0.536842	3.82353
chr13:89781455:G:A	A	G	0.4689	0.0077	0.4279	0.4817	0.0059	0.0095	0.5341	51.6	22.717	11	0.01937	440683	39106	401577	chr13	89781455	13	13	89781455	89781455	1	1	0.4689	413273	0.0538	13	89781455	*	rs4773520	R	90433709	rs4773520	A	G	0.4678	-0.0065	0.0017	0.00017	689848	90433709	89781455	13	89781455	13	89781455	*	R	0.621053	-3.82353
chr13:89781817:A:G	A	G	0.5293	0.008	0.5145	0.5701	-0.0048	0.0095	0.6115	53.2	23.486	11	0.01509	440683	39106	401577	chr13	89781817	13	13	89781817	89781817	1	1	0.4707	414859	0.0556	13	89781817	*	rs4773522	R	90434071	rs4773522	A	G	0.5321	0.0065	0.0017	0.00014	691989	90434071	89781817	13	89781817	13	89781817	*	R	-0.505263	3.82353
chr13:89781883:C:T	T	C	0.4706	0.008	0.4299	0.4855	0.005	0.0095	0.5993	53.1	23.457	11	0.01523	440683	39106	401577	chr13	89781883	13	13	89781883	89781883	1	1	0.4706	414771	0.0556	13	89781883	*	rs4773523	Y	90434137	rs4773523	T	C	0.4687	-0.0065	0.0017	0.00015	691917	90434137	89781883	13	89781883	13	89781883	*	Y	0.526316	-3.82353
chr13:89781961:T:C	T	C	0.5294	0.008	0.5145	0.5701	-0.0052	0.0095	0.5824	53.6	23.701	11	0.01406	440683	39106	401577	chr13	89781961	13	13	89781961	89781961	1	1	0.4706	414771	0.0556	13	89781961	*	rs4773524	Y	90434215	rs4773524	T	C	0.5321	0.0066	0.0017	0.00014	691946	90434215	89781961	13	89781961	13	89781961	*	Y	-0.547368	3.88235
chr13:89783160:A:G	A	G	0.5298	0.008	0.5148	0.5704	-0.0054	0.0095	0.5681	51.4	22.628	11	0.01994	440683	39106	401577	chr13	89783160	13	13	89783160	89783160	1	1	0.4702	414418	0.0556	13	89783160	*	rs7323120	R	90435414	rs7323120	A	G	0.5315	0.0066	0.0017	0.00014	691540	90435414	89783160	13	89783160	13	89783160	*	R	-0.568421	3.88235
chr13:89783253:G:A	A	G	0.4702	0.008	0.4296	0.4852	0.0054	0.0095	0.5674	51.4	22.617	11	0.02	440683	39106	401577	chr13	89783253	13	13	89783253	89783253	1	1	0.4702	414418	0.0556	13	89783253	*	rs4773528	R	90435507	rs4773528	A	G	0.4685	-0.0066	0.0017	0.00014	691575	90435507	89783253	13	89783253	13	89783253	*	R	0.568421	-3.88235
chr13:89784413:G:A	A	G	0.4703	0.008	0.4298	0.4853	0.0058	0.0095	0.5437	51.2	22.548	11	0.02046	440683	39106	401577	chr13	89784413	13	13	89784413	89784413	1	1	0.4703	414506	0.0555	13	89784413	*	rs2095506	R	90436667	rs2095506	A	G	0.4687	-0.0066	0.0017	0.00013	691481	90436667	89784413	13	89784413	13	89784413	*	R	0.610526	-3.88235
chr13:89784580:C:T	T	C	0.4703	0.008	0.4297	0.4853	0.0058	0.0095	0.5402	51.2	22.556	11	0.0204	440683	39106	401577	chr13	89784580	13	13	89784580	89784580	1	1	0.4703	414506	0.0556	13	89784580	*	rs2095504	Y	90436834	rs2095504	T	C	0.4694	-0.0066	0.0017	0.00013	691487	90436834	89784580	13	89784580	13	89784580	*	Y	0.610526	-3.88235
chr13:89818221:G:C	C	G	0.3949	0.0111	0.3531	0.4116	0.0063	0.0097	0.519	41.7	18.865	11	0.06355	440683	39106	401577	chr13	89818221	13	13	89818221	89818221	1	1	0.3949	348051	0.0585	13	89818221	*	rs4332631	S	90470475	rs4332631	C	G	0.4073	-0.0076	0.0019	7.7e-05	525292	90470475	89818221	13	89818221	13	89818221	*	S	0.649485	-4
chr13:89818741:C:T	T	C	0.4877	0.0101	0.4214	0.5004	0.0077	0.0095	0.4155	53.8	23.835	11	0.01345	440683	39106	401577	chr13	89818741	13	13	89818741	89818741	1	1	0.4877	429842	0.079	13	89818741	*	rs4771798	Y	90470995	rs4771798	T	C	0.495	-0.0069	0.0019	0.00024	524725	90470995	89818741	13	89818741	13	89818741	*	Y	0.810526	-3.63158
chr13:89822782:G:A	A	G	0.3972	0.0093	0.3644	0.4126	0.0063	0.0096	0.516	43.8	19.575	11	0.05152	440683	39106	401577	chr13	89822782	13	13	89822782	89822782	1	1	0.3972	350079	0.0482	13	89822782	*	rs9560453	R	90475036	rs9560453	A	G	0.4077	-0.0063	0.0017	0.00016	795552	90475036	89822782	13	89822782	13	89822782	*	R	0.65625	-3.70588
chr13:89824725:C:T	T	C	0.3876	0.0107	0.3486	0.4032	0.0061	0.0097	0.5342	45.2	20.057	11	0.04456	440683	39106	401577	chr13	89824725	13	13	89824725	89824725	1	1	0.3876	341617	0.0546	13	89824725	*	rs9560457	Y	90476979	rs9560457	T	C	0.3992	-0.0071	0.0018	5.5e-05	688449	90476979	89824725	13	89824725	13	89824725	*	Y	0.628866	-3.94444
chr13:89825319:C:T	T	C	0.3878	0.0105	0.3483	0.4031	0.0058	0.0097	0.5488	44.5	19.821	11	0.04785	440683	39106	401577	chr13	89825319	13	13	89825319	89825319	1	1	0.3878	341794	0.0548	13	89825319	*	rs2184592	Y	90477573	rs2184592	T	C	0.3988	-0.007	0.0018	7.9e-05	688134	90477573	89825319	13	89825319	13	89825319	*	Y	0.597938	-3.88889
chr13:89842663:A:G	A	G	0.9761	0.0045	0.9678	0.9852	-0.0181	0.0319	0.5704	0	8.434	11	0.674	440683	39106	401577	chr13	89842663	13	13	89842663	89842663	1	1	0.0239	21064.6	0.0174	13	89842663	*	rs1932293	R	90494917	rs1932293	A	G	0.97591	-0.0196	0.0055	0.00035	686047	90494917	89842663	13	89842663	13	89842663	*	R	-0.567398	-3.56364
chr13:90791065:G:A	A	G	0.5548	0.022	0.4623	0.6023	0.0093	0.0096	0.3357	0	9.074	11	0.615	440683	39106	401577	chr13	90791065	13	13	90791065	90791065	1	1	0.4452	392384	0.14	13	90791065	*	rs272084	R	91443319	rs272084	A	G	0.5432	0.0069	0.0017	7.4e-05	688121	91443319	90791065	13	90791065	13	90791065	*	R	0.96875	4.05882
chr13:91621288:G:A	A	G	0.0631	0.0137	0.0423	0.0878	0.001	0.0207	0.961	0	9.821	11	0.5465	440683	39106	401577	chr13	91621288	13	13	91621288	91621288	1	1	0.0631	55614.2	0.0455	13	91621288	*	rs9589311	N	92273542	rs9589311	A	G	0.05274	-0.0154	0.0041	0.00016	678466	92273542	91621288	13	91621288	13	91621288	*	N	0.0483092	-3.7561
chr13:91630236:T:G	T	G	0.9399	0.0165	0.9111	0.9663	-0.0018	0.0208	0.9307	0	8.745	11	0.6455	440683	39106	401577	chr13	91630236	13	13	91630236	91630236	1	1	0.0601	52970.1	0.0552	13	91630236	*	rs7992653	D	92282490	rs7992653	T	G	0.95329	0.0158	0.0042	0.00015	680835	92282490	91630236	13	91630236	13	91630236	*	D	-0.0865385	3.7619
chr13:91631078:A:G	A	G	0.9401	0.0161	0.912	0.9661	-0.0028	0.0208	0.8925	0	8.711	11	0.6486	440683	39106	401577	chr13	91631078	13	13	91631078	91631078	1	1	0.0599	52793.8	0.0541	13	91631078	*	rs10492614	R	92283332	rs10492614	A	G	0.9537	0.0158	0.0042	0.00015	692211	92283332	91631078	13	91631078	13	91631078	*	R	-0.134615	3.7619
chr13:91632081:G:A	A	G	0.0597	0.0158	0.0333	0.0875	0.0024	0.0208	0.9067	0	8.576	11	0.6609	440683	39106	401577	chr13	91632081	13	13	91632081	91632081	1	1	0.0597	52617.6	0.0542	13	91632081	*	rs16946316	R	92284335	rs16946316	A	G	0.04625	-0.0156	0.0042	0.00021	680391	92284335	91632081	13	91632081	13	91632081	*	R	0.115385	-3.71429
chr13:91633948:G:T	T	G	0.0592	0.0158	0.0331	0.0869	0.0026	0.0209	0.9018	0	8.513	11	0.6668	440683	39106	401577	chr13	91633948	13	13	91633948	91633948	1	1	0.0592	52176.9	0.0538	13	91633948	*	rs16946322	D	92286202	rs16946322	T	G	0.04619	-0.0156	0.0042	0.0002	692064	92286202	91633948	13	91633948	13	91633948	*	D	0.124402	-3.71429
chr13:91647936:T:C	T	C	0.9262	0.0141	0.8994	0.9531	-0.0072	0.0186	0.6973	2.6	11.295	11	0.4189	440683	39106	401577	chr13	91647936	13	13	91647936	91647936	1	1	0.0738	65044.8	0.0537	13	91647936	*	rs16946369	Y	92300190	rs16946369	T	C	0.93674	0.013	0.0037	0.00039	689234	92300190	91647936	13	91647936	13	91647936	*	Y	-0.387097	3.51351
chr13:91652720:G:A	A	G	0.1072	0.0259	0.0637	0.1558	-0.0064	0.0158	0.6857	3.3	11.374	11	0.4125	440683	39106	401577	chr13	91652720	13	13	91652720	91652720	1	1	0.1072	94482.4	0.0921	13	91652720	*	rs3852115	R	92304974	rs3852115	A	G	0.08992	-0.013	0.0031	2.8e-05	689491	92304974	91652720	13	91652720	13	91652720	*	R	-0.405063	-4.19355
chr13:91657272:G:A	A	G	0.1047	0.0248	0.0611	0.1512	-0.0052	0.0159	0.744	0	10.984	11	0.4446	440683	39106	401577	chr13	91657272	13	13	91657272	91657272	1	1	0.1047	92279	0.0901	13	91657272	*	rs16946431	R	92309526	rs16946431	A	G	0.08928	-0.0136	0.0031	1.2e-05	689378	92309526	91657272	13	91657272	13	91657272	*	R	-0.327044	-4.3871
chr13:91657576:A:G	A	G	0.8929	0.0261	0.8437	0.9365	0.0046	0.0159	0.7729	1	11.114	11	0.4337	440683	39106	401577	chr13	91657576	13	13	91657576	91657576	1	1	0.1071	94394.3	0.0928	13	91657576	*	rs2209653	R	92309830	rs2209653	A	G	0.91037	0.0142	0.0032	1.2e-05	672492	92309830	91657576	13	91657576	13	91657576	*	R	0.289308	4.4375
chr13:91657584:T:G	T	G	0.8927	0.026	0.8436	0.9364	0.0053	0.0159	0.7391	0.7	11.08	11	0.4366	440683	39106	401577	chr13	91657584	13	13	91657584	91657584	1	1	0.1073	94570.6	0.0928	13	91657584	*	rs11616549	K	92309838	rs11616549	T	G	0.91037	0.0132	0.0031	2.1e-05	688066	92309838	91657584	13	91657584	13	91657584	*	K	0.333333	4.25806
chr13:91658243:G:A	A	G	0.1071	0.0261	0.0635	0.1563	-0.0047	0.0159	0.7671	2.8	11.318	11	0.417	440683	39106	401577	chr13	91658243	13	13	91658243	91658243	1	1	0.1071	94394.3	0.0928	13	91658243	*	rs7322883	R	92310497	rs7322883	A	G	0.0898	-0.0134	0.0031	1.7e-05	688343	92310497	91658243	13	91658243	13	91658243	*	R	-0.295597	-4.32258
chr13:91658413:A:T	A	T	0.8929	0.0261	0.8437	0.9364	0.0047	0.0159	0.7656	2.8	11.319	11	0.417	440683	39106	401577	chr13	91658413	13	13	91658413	91658413	1	1	0.1071	94394.3	0.0927	13	91658413	*	rs1926659	W	92310667	rs1926659	A	T	0.91014	0.0134	0.0031	1.7e-05	688267	92310667	91658413	13	91658413	13	91658413	*	W	0.295597	4.32258
chr13:91658893:T:C	T	C	0.8929	0.0261	0.8437	0.9364	0.0047	0.0159	0.7685	2.7	11.306	11	0.418	440683	39106	401577	chr13	91658893	13	13	91658893	91658893	1	1	0.1071	94394.3	0.0927	13	91658893	*	rs1926658	Y	92311147	rs1926658	T	C	0.91014	0.0131	0.0031	2.7e-05	688250	92311147	91658893	13	91658893	13	91658893	*	Y	0.295597	4.22581
chr13:91658948:G:A	A	G	0.1087	0.027	0.0649	0.1595	-0.005	0.0158	0.7523	5.4	11.623	11	0.3926	440683	39106	401577	chr13	91658948	13	13	91658948	91658948	1	1	0.1087	95804.5	0.0946	13	91658948	*	rs9652104	R	92311202	rs9652104	A	G	0.09103	-0.0129	0.0031	3.4e-05	687857	92311202	91658948	13	91658948	13	91658948	*	R	-0.316456	-4.16129
chr13:91672472:A:G	A	G	0.8502	0.0294	0.7928	0.9079	-0.0016	0.0136	0.9057	0	8.179	11	0.6972	440683	39106	401577	chr13	91672472	13	13	91672472	91672472	1	1	0.1498	132029	0.1151	13	91672472	*	rs342682	R	92324726	rs342682	A	G	0.8749	0.0092	0.0026	0.00042	689110	92324726	91672472	13	91672472	13	91672472	*	R	-0.117647	3.53846
chr13:91676608:C:T	T	C	0.149	0.0292	0.0915	0.2059	0.0025	0.0136	0.8571	0	8.268	11	0.6892	440683	39106	401577	chr13	91676608	13	13	91676608	91676608	1	1	0.149	131324	0.1144	13	91676608	*	rs342685	Y	92328862	rs342685	T	C	0.1257	-0.0092	0.0026	0.00047	689471	92328862	91676608	13	91676608	13	91676608	*	Y	0.183824	-3.53846
chr13:91676873:A:T	A	T	0.8492	0.0302	0.7903	0.9069	-0.0022	0.0136	0.8726	0	7.981	11	0.715	440683	39106	401577	chr13	91676873	13	13	91676873	91676873	1	1	0.1508	132910	0.1166	13	91676873	*	rs191479	W	92329127	rs191479	A	T	0.8736	0.0096	0.0026	0.00029	683051	92329127	91676873	13	91676873	13	91676873	*	W	-0.161765	3.69231
chr13:91697765:A:G	A	G	0.9245	0.0161	0.8943	0.9538	0.0041	0.0186	0.8261	6.2	11.728	11	0.3844	440683	39106	401577	chr13	91697765	13	13	91697765	91697765	1	1	0.0755	66543.1	0.0595	13	91697765	*	rs2135214	R	92350019	rs2135214	A	G	0.93686	0.0146	0.004	0.0003	589202	92350019	91697765	13	91697765	13	91697765	*	R	0.22043	3.65
chr13:91698572:C:G	C	G	0.8471	0.0291	0.7906	0.9049	-0.0045	0.0136	0.7406	0	7.877	11	0.7243	440683	39106	401577	chr13	91698572	13	13	91698572	91698572	1	1	0.1529	134761	0.1143	13	91698572	*	rs191478	S	92350826	rs191478	C	G	0.8704	0.012	0.003	5.4e-05	627378	92350826	91698572	13	91698572	13	91698572	*	S	-0.330882	4
chr13:91698793:G:A	A	G	0.153	0.0291	0.0952	0.2096	0.0046	0.0136	0.7337	0	8.132	11	0.7014	440683	39106	401577	chr13	91698793	13	13	91698793	91698793	1	1	0.153	134849	0.1144	13	91698793	*	rs342677	R	92351047	rs342677	A	G	0.1296	-0.0092	0.0026	0.00045	685093	92351047	91698793	13	91698793	13	91698793	*	R	0.338235	-3.53846
chr13:91702769:C:T	T	C	0.1529	0.0292	0.0971	0.2099	0.004	0.0136	0.7704	0	7.724	11	0.7378	440683	39106	401577	chr13	91702769	13	13	91702769	91702769	1	1	0.1529	134761	0.1128	13	91702769	*	rs532989	Y	92355023	rs532989	T	C	0.1296	-0.0113	0.0029	7.6e-05	521629	92355023	91702769	13	91702769	13	91702769	*	Y	0.294118	-3.89655
chr13:91702785:T:C	T	C	0.8452	0.0303	0.786	0.9007	-0.0037	0.0136	0.7837	0	8.555	11	0.6629	440683	39106	401577	chr13	91702785	13	13	91702785	91702785	1	1	0.1548	136435	0.1147	13	91702785	*	rs191480	Y	92355039	rs191480	T	C	0.8696	0.0114	0.0029	6.4e-05	521265	92355039	91702785	13	91702785	13	91702785	*	Y	-0.272059	3.93103
chr13:92041816:A:G	A	G	0.5358	0.0071	0.5189	0.5594	0.0037	0.0096	0.7013	0	4.664	11	0.9464	440683	39106	401577	chr13	92041816	13	13	92041816	92041816	1	1	0.4642	409130	0.0405	13	92041816	*	rs7331302	R	92694069	rs7331302	A	G	0.5305	-0.0063	0.0017	0.00028	685652	92694069	92041816	13	92041816	13	92041816	*	R	0.385417	-3.70588
chr13:92042328:G:A	A	G	0.4639	0.0066	0.4426	0.4811	-0.0033	0.0096	0.7329	0	4.613	11	0.9484	440683	39106	401577	chr13	92042328	13	13	92042328	92042328	1	1	0.4639	408866	0.0385	13	92042328	*	rs9301772	R	92694581	rs9301772	A	G	0.4702	0.0062	0.0017	0.00035	688551	92694581	92042328	13	92042328	13	92042328	*	R	-0.34375	3.64706
chr13:92043909:T:C	T	C	0.5365	0.0069	0.5176	0.5594	0.0037	0.0096	0.6985	0	4.668	11	0.9462	440683	39106	401577	chr13	92043909	13	13	92043909	92043909	1	1	0.4635	408513	0.0418	13	92043909	*	rs9301773	Y	92696162	rs9301773	T	C	0.5326	-0.0061	0.0017	0.00039	689347	92696162	92043909	13	92043909	13	92043909	*	Y	0.385417	-3.58824
chr13:92044516:A:G	A	G	0.5366	0.0068	0.5189	0.5593	0.0038	0.0096	0.6904	0	4.665	11	0.9463	440683	39106	401577	chr13	92044516	13	13	92044516	92044516	1	1	0.4634	408425	0.0404	13	92044516	*	rs7327242	R	92696769	rs7327242	A	G	0.5305	-0.0061	0.0017	0.00045	689358	92696769	92044516	13	92044516	13	92044516	*	R	0.395833	-3.58824
chr13:92048535:G:A	A	G	0.4635	0.0068	0.4406	0.481	-0.0029	0.0096	0.7625	0	4.82	11	0.9395	440683	39106	401577	chr13	92048535	13	13	92048535	92048535	1	1	0.4635	408513	0.0404	13	92048535	*	rs1359669	R	92700788	rs1359669	A	G	0.4695	0.006	0.0017	0.00049	689416	92700788	92048535	13	92048535	13	92048535	*	R	-0.302083	3.52941
chr13:92049695:G:A	A	G	0.465	0.0069	0.4433	0.4862	-0.0028	0.0096	0.7745	0	4.821	11	0.9395	440683	39106	401577	chr13	92049695	13	13	92049695	92049695	1	1	0.465	409835	0.0429	13	92049695	*	rs7987342	R	92701948	rs7987342	A	G	0.4702	0.0061	0.0017	0.00045	689534	92701948	92049695	13	92049695	13	92049695	*	R	-0.291667	3.58824
chr13:92063050:G:A	A	G	0.5446	0.0086	0.508	0.565	0.0053	0.0096	0.5838	0	3.643	11	0.9792	440683	39106	401577	chr13	92063050	13	13	92063050	92063050	1	1	0.4554	401374	0.057	13	92063050	*	rs7983268	R	92715303	rs7983268	A	G	0.549	-0.006	0.0017	0.00049	692417	92715303	92063050	13	92063050	13	92063050	*	R	0.552083	-3.52941
chr13:92065477:C:A	A	C	0.5444	0.0086	0.5077	0.5645	0.0054	0.0096	0.5741	0	3.542	11	0.9815	440683	39106	401577	chr13	92065477	13	13	92065477	92065477	1	1	0.4556	401550	0.0568	13	92065477	*	rs8002251	M	92717730	rs8002251	A	C	0.5488	-0.006	0.0017	0.00048	692302	92717730	92065477	13	92065477	13	92065477	*	M	0.5625	-3.52941
chr13:92067006:G:A	A	G	0.5443	0.0086	0.5072	0.5645	0.0055	0.0096	0.571	0	3.654	11	0.979	440683	39106	401577	chr13	92067006	13	13	92067006	92067006	1	1	0.4557	401638	0.0573	13	92067006	*	rs7986010	R	92719259	rs7986010	A	G	0.5488	-0.006	0.0017	0.00048	692054	92719259	92067006	13	92067006	13	92067006	*	R	0.572917	-3.52941
chr13:92067861:G:A	A	G	0.5444	0.0086	0.5072	0.5645	0.0059	0.0096	0.5437	0	3.642	11	0.9793	440683	39106	401577	chr13	92067861	13	13	92067861	92067861	1	1	0.4556	401550	0.0573	13	92067861	*	rs1977400	R	92720114	rs1977400	A	G	0.5488	-0.006	0.0017	0.00048	692117	92720114	92067861	13	92067861	13	92067861	*	R	0.614583	-3.52941
chr13:92068475:G:T	T	G	0.5443	0.0085	0.5073	0.5645	0.0056	0.0096	0.5595	0	3.641	11	0.9793	440683	39106	401577	chr13	92068475	13	13	92068475	92068475	1	1	0.4557	401638	0.0572	13	92068475	*	rs7986569	K	92720728	rs7986569	T	G	0.5488	-0.006	0.0017	0.0005	692020	92720728	92068475	13	92068475	13	92068475	*	K	0.583333	-3.52941
chr13:92070400:G:C	C	G	0.5439	0.0085	0.5072	0.5645	0.0064	0.0097	0.5082	0	3.706	11	0.9777	440683	39106	401577	chr13	92070400	13	13	92070400	92070400	1	1	0.4561	401991	0.0573	13	92070400	*	rs1887116	S	92722653	rs1887116	C	G	0.5488	-0.0061	0.0017	0.0004	691836	92722653	92070400	13	92070400	13	92070400	*	S	0.659794	-3.58824
chr13:92071472:A:G	A	G	0.4561	0.0085	0.4353	0.4928	-0.0058	0.0097	0.5512	0	3.741	11	0.9769	440683	39106	401577	chr13	92071472	13	13	92071472	92071472	1	1	0.4561	401991	0.0575	13	92071472	*	rs6492576	R	92723725	rs6492576	A	G	0.4514	0.006	0.0017	0.00048	691067	92723725	92071472	13	92071472	13	92071472	*	R	-0.597938	3.52941
chr13:92071816:C:T	T	C	0.4341	0.0067	0.4113	0.4556	-0.0055	0.0097	0.567	0	3.892	11	0.973	440683	39106	401577	chr13	92071816	13	13	92071816	92071816	1	1	0.4341	382601	0.0443	13	92071816	*	rs7985171	Y	92724069	rs7985171	T	C	0.445	0.0062	0.0017	0.00034	690627	92724069	92071816	13	92071816	13	92071816	*	Y	-0.56701	3.64706
chr13:92072801:C:G	C	G	0.4562	0.0085	0.4351	0.4928	-0.0056	0.0097	0.5628	0	3.751	11	0.9766	440683	39106	401577	chr13	92072801	13	13	92072801	92072801	1	1	0.4562	402079	0.0577	13	92072801	*	rs6492579	S	92725054	rs6492579	C	G	0.4515	0.0062	0.0017	0.00035	690891	92725054	92072801	13	92072801	13	92072801	*	S	-0.57732	3.64706
chr13:92075033:T:A	A	T	0.4337	0.0066	0.4109	0.4553	-0.0055	0.0097	0.5706	0	3.774	11	0.9761	440683	39106	401577	chr13	92075033	13	13	92075033	92075033	1	1	0.4337	382248	0.0444	13	92075033	*	rs2182499	W	92727286	rs2182499	A	T	0.4447	0.0062	0.0017	0.00034	690571	92727286	92075033	13	92075033	13	92075033	*	W	-0.56701	3.64706
chr13:92077679:G:A	A	G	0.4336	0.0066	0.4109	0.4553	-0.0055	0.0097	0.572	0	3.829	11	0.9747	440683	39106	401577	chr13	92077679	13	13	92077679	92077679	1	1	0.4336	382160	0.0444	13	92077679	*	rs9556146	R	92729932	rs9556146	A	G	0.4447	0.0062	0.0017	0.00035	690574	92729932	92077679	13	92077679	13	92077679	*	R	-0.56701	3.64706
chr13:92081731:C:T	T	C	0.4388	0.0062	0.4116	0.4579	-0.006	0.0096	0.5283	0	3.594	11	0.9803	440683	39106	401577	chr13	92081731	13	13	92081731	92081731	1	1	0.4388	386743	0.0463	13	92081731	*	rs7992170	Y	92733984	rs7992170	T	C	0.4457	0.0061	0.0017	0.00046	689956	92733984	92081731	13	92081731	13	92081731	*	Y	-0.625	3.58824
chr13:92103780:A:T	A	T	0.5568	0.0057	0.5372	0.5753	0.0045	0.0097	0.6446	0	3.284	11	0.9864	440683	39106	401577	chr13	92103780	13	13	92103780	92103780	1	1	0.4432	390621	0.0381	13	92103780	*	rs1998873	W	92756033	rs1998873	A	T	0.5499	-0.0061	0.0017	0.00046	687685	92756033	92103780	13	92103780	13	92103780	*	W	0.463918	-3.58824
chr13:92106760:C:T	T	C	0.5444	0.0082	0.4935	0.5617	0.0057	0.0097	0.561	0	3.031	11	0.9903	440683	39106	401577	chr13	92106760	13	13	92106760	92106760	1	1	0.4556	401550	0.0682	13	92106760	*	rs7993910	Y	92759013	rs7993910	T	C	0.5534	-0.0063	0.0017	0.00034	687553	92759013	92106760	13	92106760	13	92106760	*	Y	0.587629	-3.70588
chr13:92114746:G:A	A	G	0.4401	0.0065	0.4227	0.4615	-0.0066	0.0098	0.5006	0	2.843	11	0.9926	440683	39106	401577	chr13	92114746	13	13	92114746	92114746	1	1	0.4401	387889	0.0388	13	92114746	*	rs1326509	R	92766999	rs1326509	A	G	0.4469	0.0062	0.0017	0.00036	687203	92766999	92114746	13	92114746	13	92114746	*	R	-0.673469	3.64706
chr13:92124203:A:G	A	G	0.5577	0.0078	0.5323	0.5813	0.0037	0.0099	0.7045	0	3.529	11	0.9817	440683	39106	401577	chr13	92124203	13	13	92124203	92124203	1	1	0.4423	389828	0.049	13	92124203	*	rs9556150	R	92776456	rs9556150	A	G	0.551	-0.0069	0.0018	0.00011	678862	92776456	92124203	13	92124203	13	92124203	*	R	0.373737	-3.83333
chr13:93000846:G:A	A	G	0.6317	0.0128	0.6082	0.6623	-0.0067	0.01	0.5015	14.4	12.848	11	0.3034	440683	39106	401577	chr13	93000846	13	13	93000846	93000846	1	1	0.3683	324607	0.0541	13	93000846	*	rs308234	R	93653099	rs308234	A	G	0.641	0.0066	0.0018	0.00022	691257	93653099	93000846	13	93000846	13	93000846	*	R	-0.67	3.66667
chr13:93008592:G:A	A	G	0.632	0.0125	0.6096	0.6624	-0.0069	0.0099	0.4887	15.7	13.05	11	0.2901	440683	39106	401577	chr13	93008592	13	13	93008592	93008592	1	1	0.368	324343	0.0528	13	93008592	*	rs160139	R	93660845	rs160139	A	G	0.6409	0.0066	0.0018	0.00022	691275	93660845	93008592	13	93008592	13	93008592	*	R	-0.69697	3.66667
chr13:93019707:G:C	C	G	0.6322	0.0123	0.6068	0.6618	-0.007	0.0099	0.483	15.9	13.073	11	0.2886	440683	39106	401577	chr13	93019707	13	13	93019707	93019707	1	1	0.3678	324166	0.055	13	93019707	*	rs160148	S	93671960	rs160148	C	G	0.6415	0.0065	0.0018	0.00028	691259	93671960	93019707	13	93019707	13	93019707	*	S	-0.707071	3.61111
chr13:93024106:T:G	T	G	0.2051	0.0207	0.1615	0.2446	0.0089	0.0119	0.4541	0	9.818	11	0.5468	440683	39106	401577	chr13	93024106	13	13	93024106	93024106	1	1	0.2051	180768	0.0831	13	93024106	*	rs511722	K	93676359	rs511722	T	G	0.1871	-0.008	0.0022	0.00027	691177	93676359	93024106	13	93024106	13	93024106	*	K	0.747899	-3.63636
chr13:93025426:T:C	T	C	0.3691	0.0127	0.3391	0.3893	0.0081	0.0099	0.4167	19.9	13.734	11	0.2481	440683	39106	401577	chr13	93025426	13	13	93025426	93025426	1	1	0.3691	325312	0.0502	13	93025426	*	rs462986	Y	93677679	rs462986	T	C	0.3607	-0.0066	0.0018	0.00023	690718	93677679	93025426	13	93025426	13	93025426	*	Y	0.818182	-3.66667
chr13:93033470:C:T	T	C	0.6288	0.0126	0.6018	0.6579	-0.0087	0.0099	0.3812	4.2	11.482	11	0.4038	440683	39106	401577	chr13	93033470	13	13	93033470	93033470	1	1	0.3712	327163	0.0561	13	93033470	*	rs90301	Y	93685723	rs90301	T	C	0.6385	0.0066	0.0018	0.00022	692129	93685723	93033470	13	93033470	13	93033470	*	Y	-0.878788	3.66667
chr13:93034507:G:C	C	G	0.629	0.0125	0.6024	0.6577	-0.0092	0.0099	0.3529	3.5	11.404	11	0.41	440683	39106	401577	chr13	93034507	13	13	93034507	93034507	1	1	0.371	326987	0.0553	13	93034507	*	rs306683	B	93686760	rs306683	C	G	0.6387	0.0068	0.0018	0.00016	692516	93686760	93034507	13	93034507	13	93034507	*	B	-0.929293	3.77778
chr13:93036278:T:C	T	C	0.3707	0.0123	0.3422	0.395	0.0091	0.0099	0.359	0	10.907	11	0.4511	440683	39106	401577	chr13	93036278	13	13	93036278	93036278	1	1	0.3707	326722	0.0528	13	93036278	*	rs578522	Y	93688531	rs578522	T	C	0.3611	-0.0067	0.0018	0.00018	692465	93688531	93036278	13	93036278	13	93036278	*	Y	0.919192	-3.72222
chr13:93036743:A:G	A	G	0.3711	0.0125	0.3422	0.3955	0.009	0.0099	0.3631	1.8	11.205	11	0.4263	440683	39106	401577	chr13	93036743	13	13	93036743	93036743	1	1	0.3711	327075	0.0533	13	93036743	*	rs455434	R	93688996	rs455434	A	G	0.3613	-0.0065	0.0018	0.00024	692515	93688996	93036743	13	93036743	13	93036743	*	R	0.909091	-3.61111
chr13:93038653:A:G	A	G	0.3679	0.0135	0.3393	0.3956	0.0092	0.0099	0.3513	6.9	11.813	11	0.3778	440683	39106	401577	chr13	93038653	13	13	93038653	93038653	1	1	0.3679	324255	0.0563	13	93038653	*	rs466432	R	93690906	rs466432	A	G	0.3617	-0.0063	0.0018	0.00035	692446	93690906	93038653	13	93038653	13	93038653	*	R	0.929293	-3.5
chr13:93041185:C:T	T	C	0.6293	0.0127	0.604	0.6581	-0.009	0.0099	0.3633	7.9	11.942	11	0.3681	440683	39106	401577	chr13	93041185	13	13	93041185	93041185	1	1	0.3707	326722	0.0541	13	93041185	*	rs464051	Y	93693438	rs464051	T	C	0.6387	0.0074	0.0019	0.00014	529137	93693438	93041185	13	93041185	13	93041185	*	Y	-0.909091	3.89474
chr13:93044084:C:T	T	C	0.365	0.011	0.3396	0.3845	0.008	0.0099	0.417	9.4	12.141	11	0.3531	440683	39106	401577	chr13	93044084	13	13	93044084	93044084	1	1	0.365	321699	0.0449	13	93044084	*	rs9301850	Y	93696337	rs9301850	T	C	0.3621	-0.0068	0.0018	0.00016	691912	93696337	93044084	13	93044084	13	93044084	*	Y	0.808081	-3.77778
chr13:93044251:G:T	T	G	0.3651	0.011	0.3396	0.3808	0.0082	0.0099	0.4068	9.5	12.159	11	0.3518	440683	39106	401577	chr13	93044251	13	13	93044251	93044251	1	1	0.3651	321787	0.0412	13	93044251	*	rs9301852	K	93696504	rs9301852	T	G	0.3621	-0.0068	0.0018	0.00014	691944	93696504	93044251	13	93044251	13	93044251	*	K	0.828283	-3.77778
chr13:93044278:C:T	T	C	0.3651	0.011	0.3396	0.3808	0.0082	0.0099	0.4068	9.5	12.159	11	0.3518	440683	39106	401577	chr13	93044278	13	13	93044278	93044278	1	1	0.3651	321787	0.0412	13	93044278	*	rs9301853	Y	93696531	rs9301853	T	C	0.3621	-0.0068	0.0018	0.00014	691943	93696531	93044278	13	93044278	13	93044278	*	Y	0.828283	-3.77778
chr13:93044784:C:T	T	C	0.3651	0.0109	0.3405	0.3807	0.0084	0.0099	0.3978	9	12.082	11	0.3575	440683	39106	401577	chr13	93044784	13	13	93044784	93044784	1	1	0.3651	321787	0.0402	13	93044784	*	rs7327706	Y	93697037	rs7327706	T	C	0.3625	-0.0069	0.0018	0.00014	691912	93697037	93044784	13	93044784	13	93044784	*	Y	0.848485	-3.83333
chr13:93044876:C:T	T	C	0.3651	0.011	0.3395	0.3808	0.0082	0.0099	0.4038	9.3	12.131	11	0.3539	440683	39106	401577	chr13	93044876	13	13	93044876	93044876	1	1	0.3651	321787	0.0413	13	93044876	*	rs7327887	Y	93697129	rs7327887	T	C	0.3621	-0.0069	0.0018	0.00014	691950	93697129	93044876	13	93044876	13	93044876	*	Y	0.828283	-3.83333
chr13:93044976:A:C	A	C	0.635	0.011	0.6197	0.6605	-0.0082	0.0099	0.4036	7.1	11.84	11	0.3758	440683	39106	401577	chr13	93044976	13	13	93044976	93044976	1	1	0.365	321699	0.0408	13	93044976	*	rs7328769	M	93697229	rs7328769	A	C	0.6382	0.0068	0.0018	0.00014	691905	93697229	93044976	13	93044976	13	93044976	*	M	-0.828283	3.77778
chr13:93045236:T:C	T	C	0.6349	0.011	0.6192	0.6605	-0.0076	0.0099	0.4393	11.1	12.376	11	0.336	440683	39106	401577	chr13	93045236	13	13	93045236	93045236	1	1	0.3651	321787	0.0413	13	93045236	*	rs7338952	B	93697489	rs7338952	T	C	0.6379	0.0066	0.0018	0.00019	691903	93697489	93045236	13	93045236	13	93045236	*	B	-0.767677	3.66667
chr13:93045295:A:G	A	G	0.6349	0.011	0.6192	0.6605	-0.0077	0.0099	0.4382	11.2	12.382	11	0.3356	440683	39106	401577	chr13	93045295	13	13	93045295	93045295	1	1	0.3651	321787	0.0413	13	93045295	*	rs7334110	R	93697548	rs7334110	A	G	0.6379	0.0069	0.0018	0.00013	691926	93697548	93045295	13	93045295	13	93045295	*	R	-0.777778	3.83333
chr13:93046454:T:A	A	T	0.6293	0.0118	0.6085	0.657	-0.0064	0.0099	0.5179	6.4	11.754	11	0.3824	440683	39106	401577	chr13	93046454	13	13	93046454	93046454	1	1	0.3707	326722	0.0485	13	93046454	*	rs1347433	W	93698707	rs1347433	A	T	0.6386	0.0067	0.0018	0.00019	691753	93698707	93046454	13	93046454	13	93046454	*	W	-0.646465	3.72222
chr13:93046503:T:C	T	C	0.3707	0.0118	0.343	0.3915	0.0064	0.0099	0.5176	6.2	11.731	11	0.3842	440683	39106	401577	chr13	93046503	13	13	93046503	93046503	1	1	0.3707	326722	0.0485	13	93046503	*	rs1347434	Y	93698756	rs1347434	T	C	0.3614	-0.0067	0.0018	0.0002	691444	93698756	93046503	13	93046503	13	93046503	*	Y	0.646465	-3.72222
chr13:93047579:C:T	T	C	0.6293	0.0118	0.6099	0.657	-0.0065	0.0099	0.5116	6.9	11.812	11	0.3779	440683	39106	401577	chr13	93047579	13	13	93047579	93047579	1	1	0.3707	326722	0.0471	13	93047579	*	rs522507	Y	93699832	rs522507	T	C	0.6386	0.0064	0.0018	0.00029	691796	93699832	93047579	13	93047579	13	93047579	*	Y	-0.656566	3.55556
chr13:93047744:T:C	T	C	0.3706	0.0118	0.343	0.3915	0.0068	0.0099	0.4922	6.6	11.782	11	0.3802	440683	39106	401577	chr13	93047744	13	13	93047744	93047744	1	1	0.3706	326634	0.0485	13	93047744	*	rs509189	Y	93699997	rs509189	T	C	0.361	-0.0067	0.0018	0.00021	691806	93699997	93047744	13	93047744	13	93047744	*	Y	0.686869	-3.72222
chr13:93047915:T:C	T	C	0.3705	0.0123	0.3419	0.3901	0.0068	0.0099	0.491	7.4	11.877	11	0.373	440683	39106	401577	chr13	93047915	13	13	93047915	93047915	1	1	0.3705	326546	0.0482	13	93047915	*	rs531123	Y	93700168	rs531123	T	C	0.3618	-0.0067	0.0018	0.00019	691450	93700168	93047915	13	93047915	13	93047915	*	Y	0.686869	-3.72222
chr13:93048128:T:C	T	C	0.3708	0.0118	0.3432	0.3902	0.0067	0.0099	0.4985	8.4	12.009	11	0.363	440683	39106	401577	chr13	93048128	13	13	93048128	93048128	1	1	0.3708	326811	0.047	13	93048128	*	rs533035	Y	93700381	rs533035	T	C	0.3614	-0.0067	0.0018	0.00021	691568	93700381	93048128	13	93048128	13	93048128	*	Y	0.676768	-3.72222
chr13:93048163:G:T	T	G	0.6293	0.0118	0.6099	0.6569	-0.0066	0.0099	0.504	8.8	12.059	11	0.3592	440683	39106	401577	chr13	93048163	13	13	93048163	93048163	1	1	0.3707	326722	0.047	13	93048163	*	rs533120	K	93700416	rs533120	T	G	0.6359	0.0074	0.0019	0.00013	533592	93700416	93048163	13	93048163	13	93048163	*	K	-0.666667	3.89474
chr13:93048422:C:A	A	C	0.6293	0.0118	0.6086	0.6569	-0.0066	0.0099	0.5051	9	12.09	11	0.3569	440683	39106	401577	chr13	93048422	13	13	93048422	93048422	1	1	0.3707	326722	0.0483	13	93048422	*	rs529975	M	93700675	rs529975	A	C	0.6386	0.0067	0.0018	0.0002	691804	93700675	93048422	13	93048422	13	93048422	*	M	-0.666667	3.72222
chr13:93048757:A:G	A	G	0.3707	0.0118	0.3431	0.3914	0.0066	0.0099	0.5051	8.8	12.061	11	0.3591	440683	39106	401577	chr13	93048757	13	13	93048757	93048757	1	1	0.3707	326722	0.0483	13	93048757	*	rs554577	D	93701010	rs554577	A	G	0.3614	-0.0064	0.0018	0.00029	691798	93701010	93048757	13	93048757	13	93048757	*	D	0.666667	-3.55556
chr13:93048877:T:A	A	T	0.6293	0.0118	0.6086	0.6569	-0.0066	0.0099	0.5038	8.8	12.059	11	0.3592	440683	39106	401577	chr13	93048877	13	13	93048877	93048877	1	1	0.3707	326722	0.0483	13	93048877	*	rs560574	W	93701130	rs560574	A	T	0.6386	0.0067	0.0018	0.0002	691816	93701130	93048877	13	93048877	13	93048877	*	W	-0.666667	3.72222
chr13:93049037:T:C	T	C	0.3707	0.0118	0.3431	0.3914	0.0066	0.0099	0.5067	9	12.091	11	0.3569	440683	39106	401577	chr13	93049037	13	13	93049037	93049037	1	1	0.3707	326722	0.0483	13	93049037	*	rs486518	Y	93701290	rs486518	T	C	0.3756	-0.0067	0.0018	0.0002	691798	93701290	93049037	13	93049037	13	93049037	*	Y	0.666667	-3.72222
chr13:93049092:T:C	T	C	0.3707	0.0118	0.3432	0.3914	0.0066	0.0099	0.5046	9	12.085	11	0.3573	440683	39106	401577	chr13	93049092	13	13	93049092	93049092	1	1	0.3707	326722	0.0482	13	93049092	*	rs557314	Y	93701345	rs557314	T	C	0.3612	-0.0067	0.0018	0.00021	691818	93701345	93049092	13	93049092	13	93049092	*	Y	0.666667	-3.72222
chr13:93049209:G:A	A	G	0.7934	0.0207	0.7536	0.8366	-0.0068	0.0119	0.5654	0	9.202	11	0.6033	440683	39106	401577	chr13	93049209	13	13	93049209	93049209	1	1	0.2066	182090	0.083	13	93049209	*	rs564097	R	93701462	rs564097	A	G	0.812	0.0083	0.0022	0.00014	691827	93701462	93049209	13	93049209	13	93049209	*	R	-0.571429	3.77273
chr13:93049403:A:T	A	T	0.3707	0.0118	0.3432	0.3914	0.0066	0.0099	0.506	9.2	12.115	11	0.355	440683	39106	401577	chr13	93049403	13	13	93049403	93049403	1	1	0.3707	326722	0.0482	13	93049403	*	rs2778491	W	93701656	rs2778491	A	T	0.3614	-0.0067	0.0018	0.00027	637458	93701656	93049403	13	93049403	13	93049403	*	W	0.666667	-3.72222
chr13:93049417:A:G	A	G	0.3707	0.0119	0.3432	0.3915	0.0066	0.0099	0.5027	9.3	12.133	11	0.3537	440683	39106	401577	chr13	93049417	13	13	93049417	93049417	1	1	0.3707	326722	0.0483	13	93049417	*	rs2778492	R	93701670	rs2778492	A	G	0.3614	-0.0066	0.0018	0.00029	637440	93701670	93049417	13	93049417	13	93049417	*	R	0.666667	-3.66667
chr13:93049737:T:G	T	G	0.3707	0.0118	0.3432	0.3915	0.0066	0.0099	0.5036	9.3	12.128	11	0.3541	440683	39106	401577	chr13	93049737	13	13	93049737	93049737	1	1	0.3707	326722	0.0483	13	93049737	*	rs476867	K	93701990	rs476867	T	G	0.3628	-0.0067	0.0018	0.00021	691816	93701990	93049737	13	93049737	13	93049737	*	K	0.666667	-3.72222
chr13:93049867:G:A	A	G	0.6288	0.012	0.6075	0.6567	-0.0068	0.0099	0.493	12.5	12.576	11	0.322	440683	39106	401577	chr13	93049867	13	13	93049867	93049867	1	1	0.3712	327163	0.0492	13	93049867	*	rs475918	R	93702120	rs475918	A	G	0.6418	0.0066	0.0018	0.00023	691821	93702120	93049867	13	93049867	13	93049867	*	R	-0.686869	3.66667
chr13:93050479:G:A	A	G	0.6293	0.0119	0.6085	0.6569	-0.0066	0.0099	0.506	9.1	12.104	11	0.3559	440683	39106	401577	chr13	93050479	13	13	93050479	93050479	1	1	0.3707	326722	0.0484	13	93050479	*	rs12872878	R	93702732	rs12872878	A	G	0.6385	0.0067	0.0018	0.00021	690801	93702732	93050479	13	93050479	13	93050479	*	R	-0.666667	3.72222
chr13:93050848:A:T	A	T	0.3711	0.0121	0.3433	0.3925	0.0064	0.0099	0.5157	13.1	12.662	11	0.316	440683	39106	401577	chr13	93050848	13	13	93050848	93050848	1	1	0.3711	327075	0.0492	13	93050848	*	rs1663434	W	93703101	rs1663434	A	T	0.3616	-0.0064	0.0018	0.00033	690292	93703101	93050848	13	93050848	13	93050848	*	W	0.646465	-3.55556
chr13:93051865:C:T	T	C	0.2	0.0182	0.16	0.2327	0.0071	0.0119	0.5501	0	8.94	11	0.6274	440683	39106	401577	chr13	93051865	13	13	93051865	93051865	1	1	0.2	176273	0.0727	13	93051865	*	rs9516154	Y	93704118	rs9516154	T	C	0.1866	-0.0088	0.0022	5.1e-05	689989	93704118	93051865	13	93051865	13	93051865	*	Y	0.596639	-4
chr13:93051953:G:A	A	G	0.2	0.0182	0.16	0.2327	0.0069	0.0119	0.5611	0	8.908	11	0.6304	440683	39106	401577	chr13	93051953	13	13	93051953	93051953	1	1	0.2	176273	0.0727	13	93051953	*	rs9516155	R	93704206	rs9516155	A	G	0.1864	-0.0089	0.0022	5e-05	689864	93704206	93051953	13	93051953	13	93051953	*	R	0.579832	-4.04545
chr13:93084395:G:T	T	G	0.3519	0.0109	0.3204	0.3677	0.0122	0.01	0.2236	23.4	14.369	11	0.2132	440683	39106	401577	chr13	93084395	13	13	93084395	93084395	1	1	0.3519	310153	0.0473	13	93084395	*	rs7987603	K	93736648	rs7987603	T	G	0.3493	-0.0066	0.0018	0.00028	670495	93736648	93084395	13	93084395	13	93084395	*	K	1.22	-3.66667
chr13:93191168:T:A	A	T	0.2038	0.0095	0.1818	0.2194	-0.0209	0.012	0.08019	0	6.529	11	0.8359	440683	39106	401577	chr13	93191168	13	13	93191168	93191168	1	1	0.2038	179622	0.0376	13	93191168	*	rs8002524	W	93843421	rs8002524	A	T	0.1981	0.0081	0.0022	0.00023	674122	93843421	93191168	13	93191168	13	93191168	*	W	-1.74167	3.68182
chr13:93204374:G:C	C	G	0.2033	0.0091	0.1814	0.2175	-0.0198	0.0119	0.09666	0	6.883	11	0.8085	440683	39106	401577	chr13	93204374	13	13	93204374	93204374	1	1	0.2033	179182	0.0361	13	93204374	*	rs9561276	S	93856627	rs9561276	C	G	0.1984	0.0078	0.0022	0.00035	680936	93856627	93204374	13	93204374	13	93204374	*	S	-1.66387	3.54545
chr13:93216986:G:T	T	G	0.2119	0.009	0.1904	0.2262	-0.018	0.0117	0.1239	0	7.151	11	0.7867	440683	39106	401577	chr13	93216986	13	13	93216986	93216986	1	1	0.2119	186761	0.0358	13	93216986	*	rs4400921	K	93869239	rs4400921	T	G	0.2063	0.008	0.0021	0.00014	692478	93869239	93216986	13	93216986	13	93216986	*	K	-1.53846	3.80952
chr13:93218980:G:A	A	G	0.2115	0.0087	0.1901	0.225	-0.0177	0.0117	0.1292	0	7.42	11	0.7642	440683	39106	401577	chr13	93218980	13	13	93218980	93218980	1	1	0.2115	186409	0.0349	13	93218980	*	rs970617	R	93871233	rs970617	A	G	0.2063	0.008	0.0021	0.00017	692202	93871233	93218980	13	93218980	13	93218980	*	R	-1.51282	3.80952
chr13:93224864:A:G	A	G	0.7912	0.0088	0.776	0.8121	0.0145	0.0117	0.2141	0	8.227	11	0.6928	440683	39106	401577	chr13	93224864	13	13	93224864	93224864	1	1	0.2088	184029	0.0361	13	93224864	*	rs17702471	R	93877117	rs17702471	A	G	0.7938	-0.008	0.0021	0.00019	689023	93877117	93224864	13	93224864	13	93224864	*	R	1.23932	-3.80952
chr13:93325443:T:G	T	G	0.766	0.0108	0.747	0.7984	-0.003	0.0113	0.7932	21.8	14.064	11	0.2295	440683	39106	401577	chr13	93325443	13	13	93325443	93325443	1	1	0.234	206240	0.0514	13	93325443	*	rs9516222	D	93977696	rs9516222	T	G	0.7653	-0.0072	0.0021	0.00048	683944	93977696	93325443	13	93325443	13	93325443	*	D	-0.265487	-3.42857
chr13:93336385:C:T	T	C	0.1323	0.0082	0.1144	0.1494	-0.0124	0.014	0.3786	41	18.655	11	0.06757	440683	39106	401577	chr13	93336385	13	13	93336385	93336385	1	1	0.1323	116605	0.035	13	93336385	*	rs9561314	Y	93988638	rs9561314	T	C	0.1323	0.0096	0.0026	0.00017	692153	93988638	93336385	13	93336385	13	93336385	*	Y	-0.885714	3.69231
chr13:93337122:C:A	A	C	0.1321	0.0082	0.1145	0.149	-0.0128	0.014	0.3614	41.3	18.735	11	0.06603	440683	39106	401577	chr13	93337122	13	13	93337122	93337122	1	1	0.1321	116428	0.0345	13	93337122	*	rs3829394	M	93989375	rs3829394	A	C	0.1323	0.0098	0.0026	0.00014	680594	93989375	93337122	13	93337122	13	93337122	*	M	-0.914286	3.76923
chr13:93337665:A:G	A	G	0.8673	0.0081	0.8505	0.8828	0.0124	0.014	0.3741	40.6	18.52	11	0.07028	440683	39106	401577	chr13	93337665	13	13	93337665	93337665	1	1	0.1327	116957	0.0323	13	93337665	*	rs9556282	R	93989918	rs9556282	A	G	0.8658	-0.0085	0.0024	0.00043	795363	93989918	93337665	13	93337665	13	93337665	*	R	0.885714	-3.54167
chr13:93337969:G:T	T	G	0.1325	0.0083	0.1145	0.1495	-0.0124	0.014	0.3748	40.9	18.619	11	0.06828	440683	39106	401577	chr13	93337969	13	13	93337969	93337969	1	1	0.1325	116781	0.035	13	93337969	*	rs4142600	K	93990222	rs4142600	T	G	0.1324	0.0097	0.0026	0.00016	692071	93990222	93337969	13	93337969	13	93337969	*	K	-0.885714	3.73077
chr13:93338021:C:T	T	C	0.1322	0.0082	0.1145	0.1491	-0.0133	0.014	0.3445	41.7	18.874	11	0.06339	440683	39106	401577	chr13	93338021	13	13	93338021	93338021	1	1	0.1322	116517	0.0346	13	93338021	*	rs4142599	Y	93990274	rs4142599	T	C	0.1323	0.0097	0.0026	0.00015	692342	93990274	93338021	13	93338021	13	93338021	*	Y	-0.95	3.73077
chr13:93338401:C:T	T	C	0.135	0.0094	0.1172	0.1542	-0.0142	0.0139	0.3069	40.9	18.608	11	0.0685	440683	39106	401577	chr13	93338401	13	13	93338401	93338401	1	1	0.135	118984	0.037	13	93338401	*	rs9561317	Y	93990654	rs9561317	T	C	0.1339	0.0085	0.0024	0.00042	795041	93990654	93338401	13	93338401	13	93338401	*	Y	-1.02158	3.54167
chr13:93338953:G:C	C	G	0.1308	0.0082	0.1141	0.148	-0.0151	0.0141	0.2827	34	16.673	11	0.1179	440683	39106	401577	chr13	93338953	13	13	93338953	93338953	1	1	0.1308	115283	0.0339	13	93338953	*	rs17234404	S	93991206	rs17234404	C	G	0.131	0.0102	0.0026	8.1e-05	680356	93991206	93338953	13	93338953	13	93338953	*	S	-1.07092	3.92308
chr13:93342205:A:G	A	G	0.8676	0.0083	0.8505	0.885	0.0117	0.014	0.4024	41.9	18.938	11	0.06221	440683	39106	401577	chr13	93342205	13	13	93342205	93342205	1	1	0.1324	116693	0.0345	13	93342205	*	rs9561320	R	93994458	rs9561320	A	G	0.8672	-0.0097	0.0026	0.00015	692385	93994458	93342205	13	93342205	13	93342205	*	R	0.835714	-3.73077
chr13:93362372:T:C	T	C	0.8648	0.0094	0.8454	0.8843	0.0146	0.0139	0.2932	43.9	19.591	11	0.05127	440683	39106	401577	chr13	93362372	13	13	93362372	93362372	1	1	0.1352	119161	0.0389	13	93362372	*	rs7981910	H	94014625	rs7981910	T	C	0.8648	-0.0098	0.0026	0.00014	680025	94014625	93362372	13	93362372	13	93362372	*	H	1.05036	-3.76923
chr13:93369434:G:A	A	G	0.326	0.0075	0.2876	0.3379	0.0079	0.0101	0.4332	36.7	17.38	11	0.09714	440683	39106	401577	chr13	93369434	13	13	93369434	93369434	1	1	0.326	287325	0.0503	13	93369434	*	rs9301876	R	94021687	rs9301876	A	G	0.3217	0.0082	0.0019	1.2e-05	684627	94021687	93369434	13	93369434	13	93369434	*	R	0.782178	4.31579
chr13:93372730:C:T	T	C	0.3263	0.0073	0.2879	0.3379	0.0072	0.0101	0.4776	37.4	17.582	11	0.09181	440683	39106	401577	chr13	93372730	13	13	93372730	93372730	1	1	0.3263	287590	0.05	13	93372730	*	rs4771874	Y	94024983	rs4771874	T	C	0.3221	0.0081	0.0019	1.4e-05	686963	94024983	93372730	13	93372730	13	93372730	*	Y	0.712871	4.26316
chr13:93388782:T:C	T	C	0.6576	0.0059	0.6483	0.6947	-0.0044	0.01	0.6575	26.7	15.012	11	0.182	440683	39106	401577	chr13	93388782	13	13	93388782	93388782	1	1	0.3424	301780	0.0464	13	93388782	*	rs8001600	Y	94041035	rs8001600	T	C	0.659	-0.0082	0.0018	7.2e-06	683910	94041035	93388782	13	93388782	13	93388782	*	Y	-0.44	-4.55556
chr13:93393777:C:A	A	C	0.6489	0.0096	0.6258	0.6891	-0.0047	0.01	0.6349	27.1	15.095	11	0.1782	440683	39106	401577	chr13	93393777	13	13	93393777	93393777	1	1	0.3511	309448	0.0633	13	93393777	*	rs2762117	M	94046030	rs2762117	A	C	0.6577	-0.0081	0.0018	9.8e-06	684307	94046030	93393777	13	93393777	13	93393777	*	M	-0.47	-4.5
chr13:93394535:T:C	T	C	0.2408	0.0085	0.2301	0.2625	-0.0055	0.0111	0.6196	10.6	12.305	11	0.3412	440683	39106	401577	chr13	93394535	13	13	93394535	93394535	1	1	0.2408	212233	0.0324	13	93394535	*	rs2762115	Y	94046788	rs2762115	T	C	0.236	0.0083	0.002	5.1e-05	679970	94046788	93394535	13	93394535	13	93394535	*	Y	-0.495495	4.15
chr13:93395247:C:T	T	C	0.6488	0.0095	0.6244	0.6874	-0.0042	0.01	0.6725	30.1	15.745	11	0.1509	440683	39106	401577	chr13	93395247	13	13	93395247	93395247	1	1	0.3512	309536	0.063	13	93395247	*	rs2762114	Y	94047500	rs2762114	T	C	0.658	-0.0084	0.0018	5.1e-06	683754	94047500	93395247	13	93395247	13	93395247	*	Y	-0.42	-4.66667
chr13:93396821:T:G	T	G	0.766	0.0055	0.7513	0.7755	0.0053	0.0112	0.6368	5.6	11.656	11	0.39	440683	39106	401577	chr13	93396821	13	13	93396821	93396821	1	1	0.234	206240	0.0242	13	93396821	*	rs2892657	K	94049074	rs2892657	T	G	0.7688	-0.0091	0.0021	1.1e-05	685583	94049074	93396821	13	93396821	13	93396821	*	K	0.473214	-4.33333
chr13:93398673:C:T	T	C	0.2339	0.0056	0.2241	0.2487	-0.0047	0.0112	0.6732	6.7	11.789	11	0.3797	440683	39106	401577	chr13	93398673	13	13	93398673	93398673	1	1	0.2339	206152	0.0246	13	93398673	*	rs7317246	Y	94050926	rs7317246	T	C	0.2316	0.0088	0.0021	1.8e-05	686316	94050926	93398673	13	93398673	13	93398673	*	Y	-0.419643	4.19048
chr13:93398861:T:C	T	C	0.3471	0.0095	0.3134	0.3713	0.0054	0.01	0.5898	28.8	15.457	11	0.1625	440683	39106	401577	chr13	93398861	13	13	93398861	93398861	1	1	0.3471	305922	0.0579	13	93398861	*	rs2762111	Y	94051114	rs2762111	T	C	0.341	0.0081	0.0018	1.1e-05	684307	94051114	93398861	13	93398861	13	93398861	*	Y	0.54	4.5
chr13:93399263:C:A	A	C	0.6521	0.0099	0.6257	0.6884	-0.0052	0.01	0.6031	25.7	14.795	11	0.1921	440683	39106	401577	chr13	93399263	13	13	93399263	93399263	1	1	0.3479	306627	0.0627	13	93399263	*	rs2762110	M	94051516	rs2762110	A	C	0.6586	-0.008	0.0018	1.2e-05	684659	94051516	93399263	13	93399263	13	93399263	*	M	-0.52	-4.44444
chr13:93399636:A:G	A	G	0.3509	0.0096	0.3121	0.3744	0.0054	0.01	0.5908	25.1	14.68	11	0.1976	440683	39106	401577	chr13	93399636	13	13	93399636	93399636	1	1	0.3509	309271	0.0623	13	93399636	*	rs2762109	R	94051889	rs2762109	A	G	0.3414	0.0083	0.0018	5.8e-06	684879	94051889	93399636	13	93399636	13	93399636	*	R	0.54	4.61111
chr13:93401837:C:A	A	C	0.6499	0.0092	0.6258	0.6888	-0.0047	0.01	0.6379	26	14.865	11	0.1888	440683	39106	401577	chr13	93401837	13	13	93401837	93401837	1	1	0.3501	308566	0.063	13	93401837	*	rs2813608	H	94054090	rs2813608	A	C	0.6592	-0.008	0.0018	1.2e-05	684860	94054090	93401837	13	93401837	13	93401837	*	H	-0.47	-4.44444
chr13:93402368:A:G	A	G	0.2433	0.0081	0.2286	0.2637	-0.0048	0.0111	0.6664	0	9.183	11	0.605	440683	39106	401577	chr13	93402368	13	13	93402368	93402368	1	1	0.2433	214436	0.0351	13	93402368	*	rs2762098	R	94054621	rs2762098	A	G	0.2344	0.0091	0.002	8.7e-06	685968	94054621	93402368	13	93402368	13	93402368	*	R	-0.432432	4.55
chr13:93405539:T:C	T	C	0.2467	0.008	0.2328	0.2655	-0.001	0.0111	0.9316	1.2	11.138	11	0.4318	440683	39106	401577	chr13	93405539	13	13	93405539	93405539	1	1	0.2467	217433	0.0327	13	93405539	*	rs2762091	Y	94057792	rs2762091	T	C	0.2378	0.0093	0.002	4.4e-06	686644	94057792	93405539	13	93405539	13	93405539	*	Y	-0.0900901	4.65
chr13:93405617:C:G	C	G	0.7604	0.0056	0.7453	0.7685	0.0018	0.0111	0.8708	8.4	12.013	11	0.3627	440683	39106	401577	chr13	93405617	13	13	93405617	93405617	1	1	0.2396	211175	0.0232	13	93405617	*	rs17267683	V	94057870	rs17267683	C	G	0.7632	-0.0093	0.002	5.1e-06	686792	94057870	93405617	13	93405617	13	93405617	*	V	0.162162	-4.65
chr13:93425996:T:G	T	G	0.7517	0.0061	0.7369	0.7733	0.0054	0.011	0.6193	9.7	12.178	11	0.3504	440683	39106	401577	chr13	93425996	13	13	93425996	93425996	1	1	0.2483	218843	0.0364	13	93425996	*	rs12855239	K	94078249	rs12855239	T	G	0.7547	-0.0078	0.0019	3.9e-05	791973	94078249	93425996	13	93425996	13	93425996	*	K	0.490909	-4.10526
chr13:93427841:G:A	A	G	0.2486	0.0063	0.2269	0.2631	-0.0054	0.011	0.625	14.9	12.93	11	0.2979	440683	39106	401577	chr13	93427841	13	13	93427841	93427841	1	1	0.2486	219108	0.0362	13	93427841	*	rs16952683	V	94080094	rs16952683	A	G	0.2444	0.0089	0.002	8.9e-06	691957	94080094	93427841	13	93427841	13	93427841	*	V	-0.490909	4.45
chr13:93428312:C:T	T	C	0.2486	0.0063	0.2271	0.2631	-0.0054	0.011	0.6191	14.7	12.897	11	0.3001	440683	39106	401577	chr13	93428312	13	13	93428312	93428312	1	1	0.2486	219108	0.036	13	93428312	*	rs10508001	Y	94080565	rs10508001	T	C	0.2444	0.0088	0.002	9.4e-06	691934	94080565	93428312	13	93428312	13	93428312	*	Y	-0.490909	4.4
chr13:93428684:G:A	A	G	0.248	0.0061	0.2267	0.263	-0.0056	0.011	0.6111	10	12.216	11	0.3476	440683	39106	401577	chr13	93428684	13	13	93428684	93428684	1	1	0.248	218579	0.0363	13	93428684	*	rs10508002	R	94080937	rs10508002	A	G	0.2443	0.0089	0.002	7.3e-06	691818	94080937	93428684	13	93428684	13	93428684	*	R	-0.509091	4.45
chr13:93428895:A:G	A	G	0.7514	0.0063	0.737	0.7732	0.0055	0.011	0.6163	14.9	12.92	11	0.2986	440683	39106	401577	chr13	93428895	13	13	93428895	93428895	1	1	0.2486	219108	0.0362	13	93428895	*	rs10508003	R	94081148	rs10508003	A	G	0.7556	-0.0088	0.002	9.3e-06	691921	94081148	93428895	13	93428895	13	93428895	*	R	0.5	-4.4
chr13:93429403:G:T	T	G	0.2515	0.0057	0.2293	0.2672	-0.0049	0.0109	0.6564	0	10.381	11	0.4965	440683	39106	401577	chr13	93429403	13	13	93429403	93429403	1	1	0.2515	221664	0.0379	13	93429403	*	rs958053	K	94081656	rs958053	T	G	0.2502	0.0088	0.002	9.1e-06	691548	94081656	93429403	13	93429403	13	93429403	*	K	-0.449541	4.4
chr13:93429712:G:A	A	G	0.252	0.0059	0.2291	0.2675	-0.0053	0.0109	0.6249	0.5	11.05	11	0.4391	440683	39106	401577	chr13	93429712	13	13	93429712	93429712	1	1	0.252	222104	0.0384	13	93429712	*	rs5005454	R	94081965	rs5005454	A	G	0.249	0.0089	0.002	7.5e-06	691652	94081965	93429712	13	93429712	13	93429712	*	R	-0.486239	4.45
chr13:93430078:G:C	C	G	0.2514	0.0058	0.2287	0.2677	-0.0056	0.0109	0.6106	0	10.313	11	0.5025	440683	39106	401577	chr13	93430078	13	13	93430078	93430078	1	1	0.2514	221575	0.039	13	93430078	*	rs12870555	S	94082331	rs12870555	C	G	0.2485	0.0088	0.002	8.3e-06	691496	94082331	93430078	13	93430078	13	93430078	*	S	-0.513761	4.4
chr13:93430224:T:C	T	C	0.748	0.006	0.7326	0.7709	0.0055	0.0109	0.6153	0	10.892	11	0.4524	440683	39106	401577	chr13	93430224	13	13	93430224	93430224	1	1	0.252	222104	0.0383	13	93430224	*	rs7334839	Y	94082477	rs7334839	T	C	0.752	-0.0089	0.002	7.9e-06	691647	94082477	93430224	13	93430224	13	93430224	*	Y	0.504587	-4.45
chr13:93431099:C:T	T	C	0.2525	0.0056	0.228	0.2671	-0.0055	0.0109	0.6152	0	10.901	11	0.4516	440683	39106	401577	chr13	93431099	13	13	93431099	93431099	1	1	0.2525	222545	0.0391	13	93431099	*	rs7998675	Y	94083352	rs7998675	T	C	0.2488	0.0088	0.002	9.4e-06	691664	94083352	93431099	13	93431099	13	93431099	*	Y	-0.504587	4.4
chr13:93432040:C:T	T	C	0.252	0.006	0.2284	0.2672	-0.0052	0.0109	0.634	0	10.783	11	0.4616	440683	39106	401577	chr13	93432040	13	13	93432040	93432040	1	1	0.252	222104	0.0388	13	93432040	*	rs16948803	Y	94084293	rs16948803	T	C	0.2491	0.0087	0.002	9.7e-06	690468	94084293	93432040	13	93432040	13	93432040	*	Y	-0.477064	4.35
chr13:93433398:C:A	A	C	0.2519	0.006	0.2284	0.2671	-0.0053	0.0109	0.6243	0	10.893	11	0.4523	440683	39106	401577	chr13	93433398	13	13	93433398	93433398	1	1	0.2519	222016	0.0387	13	93433398	*	rs7325937	M	94085651	rs7325937	A	C	0.249	0.0086	0.002	1.3e-05	690661	94085651	93433398	13	93433398	13	93433398	*	M	-0.486239	4.3
chr13:93433556:G:A	A	G	0.252	0.0063	0.2286	0.2672	-0.0053	0.0109	0.6251	0	9.819	11	0.5468	440683	39106	401577	chr13	93433556	13	13	93433556	93433556	1	1	0.252	222104	0.0386	13	93433556	*	rs11619994	R	94085809	rs11619994	A	G	0.2495	0.0089	0.002	8.2e-06	690691	94085809	93433556	13	93433556	13	93433556	*	R	-0.486239	4.45
chr13:93434430:A:G	A	G	0.6551	0.0082	0.6251	0.6697	0.005	0.01	0.6153	0	7.616	11	0.7473	440683	39106	401577	chr13	93434430	13	13	93434430	93434430	1	1	0.3449	303983	0.0446	13	93434430	*	rs1330496	R	94086683	rs1330496	A	G	0.6401	0.0089	0.0018	7.2e-07	690297	94086683	93434430	13	93434430	13	93434430	*	R	0.5	4.94444
chr13:93435695:T:A	A	T	0.3448	0.0082	0.3311	0.3735	-0.005	0.01	0.6159	0	7.388	11	0.7668	440683	39106	401577	chr13	93435695	13	13	93435695	93435695	1	1	0.3448	303895	0.0424	13	93435695	*	rs2762089	W	94087948	rs2762089	A	T	0.3597	-0.009	0.0018	6.5e-07	691374	94087948	93435695	13	93435695	13	93435695	*	W	-0.5	-5
chr13:93435869:G:A	A	G	0.2518	0.0061	0.2293	0.2671	-0.0054	0.0109	0.6211	0	10.257	11	0.5074	440683	39106	401577	chr13	93435869	13	13	93435869	93435869	1	1	0.2518	221928	0.0378	13	93435869	*	rs7338634	R	94088122	rs7338634	A	G	0.2489	0.0089	0.002	6.9e-06	691046	94088122	93435869	13	93435869	13	93435869	*	R	-0.495413	4.45
chr13:93438954:T:C	T	C	0.6579	0.0087	0.6278	0.6734	0.0047	0.01	0.6403	0	7.869	11	0.725	440683	39106	401577	chr13	93438954	13	13	93438954	93438954	1	1	0.3421	301515	0.0456	13	93438954	*	rs2590507	Y	94091207	rs2590507	T	C	0.6412	0.0098	0.002	4.8e-07	540046	94091207	93438954	13	93438954	13	93438954	*	Y	0.47	4.9
chr13:93439009:C:T	T	C	0.3421	0.0087	0.3266	0.3723	-0.0048	0.01	0.629	0	7.89	11	0.7231	440683	39106	401577	chr13	93439009	13	13	93439009	93439009	1	1	0.3421	301515	0.0457	13	93439009	*	rs2590506	Y	94091262	rs2590506	T	C	0.3588	-0.0092	0.0019	2.6e-06	534080	94091262	93439009	13	93439009	13	93439009	*	Y	-0.48	-4.84211
chr13:93442344:G:A	A	G	0.2688	0.0089	0.2568	0.2876	-0.0053	0.0107	0.6207	0	8.079	11	0.7062	440683	39106	401577	chr13	93442344	13	13	93442344	93442344	1	1	0.2688	236911	0.0308	13	93442344	*	rs1373835	R	94094597	rs1373835	A	G	0.2816	-0.0083	0.0019	1.5e-05	690750	94094597	93442344	13	93442344	13	93442344	*	R	-0.495327	-4.36842
chr13:93442907:A:G	A	G	0.6562	0.0083	0.6268	0.6706	0.0067	0.01	0.5005	0	7.868	11	0.7251	440683	39106	401577	chr13	93442907	13	13	93442907	93442907	1	1	0.3438	303014	0.0438	13	93442907	*	rs1373834	R	94095160	rs1373834	A	G	0.6414	0.0088	0.0018	8.5e-07	691237	94095160	93442907	13	93442907	13	93442907	*	R	0.67	4.88889
chr13:93444792:C:A	A	C	0.6516	0.0075	0.6181	0.6613	0.0056	0.01	0.574	0	8.069	11	0.7071	440683	39106	401577	chr13	93444792	13	13	93444792	93444792	1	1	0.3484	307068	0.0432	13	93444792	*	rs9524069	M	94097045	rs9524069	A	C	0.6399	0.0087	0.0018	1.2e-06	692247	94097045	93444792	13	93444792	13	93444792	*	M	0.56	4.83333
chr13:93445048:C:T	T	C	0.6518	0.0082	0.6179	0.6647	0.0052	0.01	0.5999	0	8.336	11	0.683	440683	39106	401577	chr13	93445048	13	13	93445048	93445048	1	1	0.3482	306892	0.0468	13	93445048	*	rs9516233	Y	94097301	rs9516233	T	C	0.6403	0.0091	0.0018	5.8e-07	692602	94097301	93445048	13	93445048	13	93445048	*	Y	0.52	5.05556
chr13:93445255:T:G	T	G	0.6384	0.0093	0.6204	0.6871	-0.0054	0.0099	0.5815	0	10.745	11	0.4648	440683	39106	401577	chr13	93445255	13	13	93445255	93445255	1	1	0.3616	318702	0.0667	13	93445255	*	rs7992272	K	94097508	rs7992272	T	G	0.6448	-0.0089	0.0018	8.3e-07	691081	94097508	93445255	13	93445255	13	93445255	*	K	-0.545455	-4.94444
chr13:93447603:A:G	A	G	0.7292	0.0089	0.7114	0.7415	0.004	0.0107	0.7104	0	7.856	11	0.7261	440683	39106	401577	chr13	93447603	13	13	93447603	93447603	1	1	0.2708	238674	0.0301	13	93447603	*	rs2590560	R	94099856	rs2590560	A	G	0.7161	0.0084	0.0019	1.3e-05	691203	94099856	93447603	13	93447603	13	93447603	*	R	0.373832	4.42105
chr13:93448100:A:C	A	C	0.349	0.0074	0.3394	0.3818	-0.005	0.01	0.6178	0	7.348	11	0.7702	440683	39106	401577	chr13	93448100	13	13	93448100	93448100	1	1	0.349	307597	0.0424	13	93448100	*	rs9516234	M	94100353	rs9516234	A	C	0.3614	-0.0087	0.0018	1.4e-06	691172	94100353	93448100	13	93448100	13	93448100	*	M	-0.5	-4.83333
chr13:93449070:A:T	A	T	0.7482	0.0061	0.7332	0.771	0.0038	0.0109	0.7308	0	10.512	11	0.485	440683	39106	401577	chr13	93449070	13	13	93449070	93449070	1	1	0.2518	221928	0.0378	13	93449070	*	rs11843793	W	94101323	rs11843793	A	T	0.7511	-0.0087	0.002	1.1e-05	691082	94101323	93449070	13	93449070	13	93449070	*	W	0.348624	-4.35
chr13:93449286:G:T	T	G	0.3434	0.0081	0.3293	0.3761	-0.0067	0.01	0.5042	0	7.886	11	0.7235	440683	39106	401577	chr13	93449286	13	13	93449286	93449286	1	1	0.3434	302661	0.0468	13	93449286	*	rs973303	K	94101539	rs973303	T	G	0.3588	-0.0087	0.0018	1.6e-06	691193	94101539	93449286	13	93449286	13	93449286	*	K	-0.67	-4.83333
chr13:93449405:A:T	A	T	0.3504	0.007	0.3417	0.3824	-0.0063	0.01	0.5271	0	7.931	11	0.7194	440683	39106	401577	chr13	93449405	13	13	93449405	93449405	1	1	0.3504	308831	0.0407	13	93449405	*	rs4412846	W	94101658	rs4412846	A	T	0.3603	-0.0087	0.0018	1.7e-06	691930	94101658	93449405	13	93449405	13	93449405	*	W	-0.63	-4.83333
chr13:93451048:G:C	C	G	0.3448	0.0083	0.3306	0.3746	-0.0064	0.01	0.5219	0	7.324	11	0.7722	440683	39106	401577	chr13	93451048	13	13	93451048	93451048	1	1	0.3448	303895	0.044	13	93451048	*	rs920956	S	94103301	rs920956	C	G	0.3598	-0.0088	0.0018	1.2e-06	684782	94103301	93451048	13	93451048	13	93451048	*	S	-0.64	-4.88889
chr13:93451143:T:C	T	C	0.7482	0.0061	0.7333	0.7704	0.0038	0.0109	0.7258	0	10.436	11	0.4916	440683	39106	401577	chr13	93451143	13	13	93451143	93451143	1	1	0.2518	221928	0.0371	13	93451143	*	rs920955	Y	94103396	rs920955	T	C	0.7511	-0.0088	0.002	9e-06	690864	94103396	93451143	13	93451143	13	93451143	*	Y	0.348624	-4.4
chr13:93452323:C:T	T	C	0.2518	0.0061	0.2293	0.2667	-0.0038	0.0109	0.7311	0	10.479	11	0.4879	440683	39106	401577	chr13	93452323	13	13	93452323	93452323	1	1	0.2518	221928	0.0374	13	93452323	*	rs10508004	Y	94104576	rs10508004	T	C	0.249	0.0087	0.002	1.2e-05	690928	94104576	93452323	13	93452323	13	93452323	*	Y	-0.348624	4.35
chr13:93452500:A:C	A	C	0.7482	0.0061	0.7334	0.7707	0.0038	0.0109	0.7295	0	10.446	11	0.4908	440683	39106	401577	chr13	93452500	13	13	93452500	93452500	1	1	0.2518	221928	0.0373	13	93452500	*	rs7998856	M	94104753	rs7998856	A	C	0.7472	-0.0088	0.002	8e-06	691148	94104753	93452500	13	93452500	13	93452500	*	M	0.348624	-4.4
chr13:93453413:A:C	A	C	0.7483	0.0061	0.7334	0.7704	0.004	0.0109	0.7177	0	10.507	11	0.4854	440683	39106	401577	chr13	93453413	13	13	93453413	93453413	1	1	0.2517	221840	0.037	13	93453413	*	rs10508005	H	94105666	rs10508005	A	C	0.751	-0.0087	0.002	1.1e-05	690878	94105666	93453413	13	93453413	13	93453413	*	H	0.366972	-4.35
chr13:93457001:G:A	A	G	0.2516	0.0062	0.23	0.2668	-0.0033	0.0109	0.7602	0	10.103	11	0.5211	440683	39106	401577	chr13	93457001	13	13	93457001	93457001	1	1	0.2516	221752	0.0368	13	93457001	*	rs8000712	R	94109254	rs8000712	A	G	0.2483	0.0088	0.002	9.3e-06	690685	94109254	93457001	13	93457001	13	93457001	*	R	-0.302752	4.4
chr13:93457945:C:T	T	C	0.3971	0.0149	0.3423	0.4298	0.0049	0.0097	0.6162	0	8.969	11	0.6248	440683	39106	401577	chr13	93457945	13	13	93457945	93457945	1	1	0.3971	349990	0.0875	13	93457945	*	rs2590556	Y	94110198	rs2590556	T	C	0.39	0.0093	0.0018	1.2e-07	689785	94110198	93457945	13	93457945	13	93457945	*	Y	0.505155	5.16667
chr13:93459535:C:G	C	G	0.6931	0.0132	0.6595	0.7217	0.007	0.0103	0.4988	0	5.8	11	0.8864	440683	39106	401577	chr13	93459535	13	13	93459535	93459535	1	1	0.3069	270491	0.0622	13	93459535	*	rs9301882	V	94111788	rs9301882	C	G	0.6748	0.0098	0.0019	1.1e-07	688917	94111788	93459535	13	93459535	13	93459535	*	V	0.679612	5.15789
chr13:93459590:A:G	A	G	0.7492	0.0063	0.7346	0.7719	0.003	0.011	0.7854	0	9.783	11	0.55	440683	39106	401577	chr13	93459590	13	13	93459590	93459590	1	1	0.2508	221047	0.0373	13	93459590	*	rs7337911	R	94111843	rs7337911	A	G	0.7513	-0.0085	0.002	1.9e-05	689386	94111843	93459590	13	93459590	13	93459590	*	R	0.272727	-4.25
chr13:93460985:A:G	A	G	0.7485	0.0059	0.7336	0.7696	0.0016	0.0109	0.8873	0	10.02	11	0.5286	440683	39106	401577	chr13	93460985	13	13	93460985	93460985	1	1	0.2515	221664	0.036	13	93460985	*	rs7321999	R	94113238	rs7321999	A	G	0.7461	-0.0084	0.002	2.2e-05	689915	94113238	93460985	13	93460985	13	93460985	*	R	0.146789	-4.2
chr13:93464422:A:G	A	G	0.6905	0.0136	0.6558	0.721	0.0078	0.0103	0.4468	0	6.092	11	0.8671	440683	39106	401577	chr13	93464422	13	13	93464422	93464422	1	1	0.3095	272783	0.0652	13	93464422	*	rs7323827	R	94116675	rs7323827	A	G	0.675	0.0102	0.0018	3.3e-08	689566	94116675	93464422	13	93464422	13	93464422	*	R	0.757282	5.66667
chr13:93471900:T:C	T	C	0.7628	0.0151	0.7322	0.7904	0.0109	0.0112	0.3314	14.8	12.918	11	0.2987	440683	39106	401577	chr13	93471900	13	13	93471900	93471900	1	1	0.2372	209060	0.0582	13	93471900	*	rs2590544	B	94124153	rs2590544	T	C	0.7629	-0.01	0.0021	1.3e-06	677516	94124153	93471900	13	93471900	13	93471900	*	B	0.973214	-4.7619
chr13:93473473:A:T	A	T	0.7642	0.0151	0.7335	0.7912	0.0117	0.0112	0.2956	11	12.358	11	0.3374	440683	39106	401577	chr13	93473473	13	13	93473473	93473473	1	1	0.2358	207826	0.0577	13	93473473	*	rs2084055	W	94125726	rs2084055	A	T	0.7643	-0.01	0.0021	1.5e-06	677290	94125726	93473473	13	93473473	13	93473473	*	W	1.04464	-4.7619
chr13:93477343:T:C	T	C	0.8041	0.0085	0.7881	0.8226	0.0066	0.012	0.5821	0	10.903	11	0.4514	440683	39106	401577	chr13	93477343	13	13	93477343	93477343	1	1	0.1959	172660	0.0345	13	93477343	*	rs1373838	Y	94129596	rs1373838	T	C	0.8032	-0.0083	0.0022	0.00018	681386	94129596	93477343	13	93477343	13	93477343	*	Y	0.55	-3.77273
chr13:93480809:T:C	T	C	0.8187	0.009	0.7964	0.8342	-0.0021	0.0123	0.8677	10.8	12.331	11	0.3393	440683	39106	401577	chr13	93480809	13	13	93480809	93480809	1	1	0.1813	159792	0.0378	13	93480809	*	rs7982827	Y	94133062	rs7982827	T	C	0.8103	0.0096	0.0022	1.3e-05	680357	94133062	93480809	13	93480809	13	93480809	*	Y	-0.170732	4.36364
chr13:93587524:T:C	T	C	0.0474	0.008	0.0333	0.0912	-0.0181	0.0255	0.4776	8.7	12.047	11	0.3601	440683	39106	401577	chr13	93587524	13	13	93587524	93587524	1	1	0.0474	41776.7	0.0579	13	93587524	*	rs1445261	Y	94239777	rs1445261	T	C	0.03666	0.0183	0.0052	0.00043	626103	94239777	93587524	13	93587524	13	93587524	*	Y	-0.709804	3.51923
chr13:94379000:G:A	A	G	0.1823	0.016	0.1431	0.2174	0.0227	0.0124	0.06815	0	9.757	11	0.5524	440683	39106	401577	chr13	94379000	13	13	94379000	94379000	1	1	0.1823	160673	0.0743	13	94379000	*	rs9556367	R	95031254	rs9556367	A	G	0.1894	0.0081	0.0023	0.00036	686985	95031254	94379000	13	94379000	13	94379000	*	R	1.83065	3.52174
chr13:94388564:T:C	T	C	0.3614	0.0123	0.3332	0.4151	-0.0079	0.01	0.4292	50.9	22.416	11	0.02134	440683	39106	401577	chr13	94388564	13	13	94388564	94388564	1	1	0.3614	318526	0.0819	13	94388564	*	rs9524473	Y	95040818	rs9524473	T	C	0.3648	0.0069	0.0018	0.00011	688875	95040818	94388564	13	94388564	13	94388564	*	Y	-0.79	3.83333
chr13:94392366:G:T	T	G	0.6399	0.0125	0.5848	0.6623	0.0078	0.01	0.4353	51.7	22.752	11	0.01915	440683	39106	401577	chr13	94392366	13	13	94392366	94392366	1	1	0.3601	317380	0.0775	13	94392366	*	rs2389093	K	95044620	rs2389093	T	G	0.6354	-0.007	0.0018	9.1e-05	691542	95044620	94392366	13	94392366	13	94392366	*	K	0.78	-3.88889
chr13:94442131:C:T	T	C	0.8125	0.0092	0.7697	0.8441	-0.0153	0.0122	0.2101	0	8.72	11	0.6477	440683	39106	401577	chr13	94442131	13	13	94442131	94442131	1	1	0.1875	165256	0.0744	13	94442131	*	rs1325611	Y	95094385	rs1325611	T	C	0.8121	-0.0079	0.0022	0.00034	691793	95094385	94442131	13	94442131	13	94442131	*	Y	-1.2541	-3.59091
chr13:94443077:T:C	T	C	0.1916	0.0085	0.1722	0.23	0.0152	0.0123	0.2159	0	8.633	11	0.6558	440683	39106	401577	chr13	94443077	13	13	94443077	94443077	1	1	0.1916	168870	0.0578	13	94443077	*	rs9516414	Y	95095331	rs9516414	T	C	0.1874	0.0085	0.0022	0.00012	692477	95095331	94443077	13	94443077	13	94443077	*	Y	1.23577	3.86364
chr13:94448587:A:G	A	G	0.1908	0.0087	0.172	0.2297	0.0141	0.0123	0.2531	0	8.137	11	0.701	440683	39106	401577	chr13	94448587	13	13	94448587	94448587	1	1	0.1908	168165	0.0577	13	94448587	*	rs2031526	D	95100841	rs2031526	A	G	0.187	0.0079	0.0022	0.00032	692101	95100841	94448587	13	94448587	13	94448587	*	D	1.14634	3.59091
chr13:94450443:G:A	A	G	0.809	0.0086	0.7699	0.828	-0.0146	0.0123	0.236	0	8.568	11	0.6617	440683	39106	401577	chr13	94450443	13	13	94450443	94450443	1	1	0.191	168341	0.0581	13	94450443	*	rs3782973	R	95102697	rs3782973	A	G	0.813	-0.0084	0.0022	0.00013	691936	95102697	94450443	13	94450443	13	94450443	*	R	-1.18699	-3.81818
chr13:94450792:C:T	T	C	0.8096	0.0089	0.7697	0.828	-0.0146	0.0123	0.2362	0	8.593	11	0.6594	440683	39106	401577	chr13	94450792	13	13	94450792	94450792	1	1	0.1904	167812	0.0583	13	94450792	*	rs3782972	Y	95103046	rs3782972	T	C	0.8127	-0.0078	0.0022	0.00039	691790	95103046	94450792	13	94450792	13	94450792	*	Y	-1.18699	-3.54545
chr13:94457229:T:C	T	C	0.1882	0.0089	0.1692	0.2281	0.0169	0.0124	0.1727	0	7.623	11	0.7466	440683	39106	401577	chr13	94457229	13	13	94457229	94457229	1	1	0.1882	165873	0.0589	13	94457229	*	rs7327109	Y	95109483	rs7327109	T	C	0.1849	0.0083	0.0022	0.00016	691894	95109483	94457229	13	94457229	13	94457229	*	Y	1.3629	3.77273
chr13:95537978:G:T	T	G	0.5038	0.0089	0.4825	0.5326	-0.0027	0.0096	0.7809	2.8	11.311	11	0.4176	440683	39106	401577	chr13	95537978	13	13	95537978	95537978	1	1	0.4962	437334	0.0501	13	95537978	*	rs9652107	K	96190232	rs9652107	T	G	0.4936	0.0069	0.0018	9.1e-05	674696	96190232	95537978	13	95537978	13	95537978	*	K	-0.28125	3.83333
