## Supplementary Tables for "Genomics link obesity and type 2 diabetes to Alzheimer’s disease to unveil novel biological insights": Table S2.xlsx (part 100 of 245)

### Sheet: AD2_BMI (continued)
Supplementary Table. Overlapped chromosome positions in build 38. AD2: pval threshold of 5e-8. BMI: pval threshold of 5e-4.
chr13:95579901:G:C	C	G	0.5659	0.0152	0.5314	0.5978	-0.0028	0.0096	0.7698	0	5.784	11	0.8873	440683	39106	401577	chr13	95579901	13	13	95579901	95579901	1	1	0.4341	382601	0.0664	13	95579901	*	rs9590303	V	96232155	rs9590303	C	G	0.5492	0.0073	0.0017	2.4e-05	685764	96232155	95579901	13	95579901	13	95579901	*	V	-0.291667	4.29412
chr13:95580429:G:C	C	G	0.5666	0.0149	0.5322	0.5988	-0.0033	0.0096	0.7273	0	5.66	11	0.8951	440683	39106	401577	chr13	95580429	13	13	95580429	95580429	1	1	0.4334	381984	0.0666	13	95580429	*	rs7333332	S	96232683	rs7333332	C	G	0.5491	0.0072	0.0018	5.8e-05	637563	96232683	95580429	13	95580429	13	95580429	*	S	-0.34375	4
chr13:95582499:C:T	T	C	0.5684	0.0159	0.5308	0.6117	-0.0028	0.0096	0.7706	0	6.161	11	0.8624	440683	39106	401577	chr13	95582499	13	13	95582499	95582499	1	1	0.4316	380398	0.0809	13	95582499	*	rs7324781	Y	96234753	rs7324781	T	C	0.5495	0.0074	0.0017	1.8e-05	692105	96234753	95582499	13	95582499	13	95582499	*	Y	-0.291667	4.35294
chr13:95589581:G:T	T	G	0.5666	0.0161	0.5311	0.6016	-0.003	0.0096	0.7553	0	6.391	11	0.846	440683	39106	401577	chr13	95589581	13	13	95589581	95589581	1	1	0.4334	381984	0.0705	13	95589581	*	rs6492815	K	96241835	rs6492815	T	G	0.5497	0.0074	0.0018	3.6e-05	637731	96241835	95589581	13	95589581	13	95589581	*	K	-0.3125	4.11111
chr13:95599867:G:A	A	G	0.5658	0.0152	0.5309	0.5995	-0.0028	0.0096	0.7681	0	6.459	11	0.841	440683	39106	401577	chr13	95599867	13	13	95599867	95599867	1	1	0.4342	382689	0.0686	13	95599867	*	rs17189824	R	96252121	rs17189824	A	G	0.5492	0.0075	0.0017	1.4e-05	691974	96252121	95599867	13	95599867	13	95599867	*	R	-0.291667	4.41176
chr13:95642957:A:T	A	T	0.4535	0.0144	0.4184	0.4803	-0.0079	0.0096	0.4124	34.3	16.743	11	0.1157	440683	39106	401577	chr13	95642957	13	13	95642957	95642957	1	1	0.4535	399699	0.0619	13	95642957	*	rs4272894	W	96295211	rs4272894	A	T	0.4733	-0.0071	0.0017	4.2e-05	691079	96295211	95642957	13	95642957	13	95642957	*	W	-0.822917	-4.17647
chr13:95643377:T:A	A	T	0.4419	0.0173	0.391	0.4696	-0.0091	0.0096	0.3472	29.3	15.548	11	0.1588	440683	39106	401577	chr13	95643377	13	13	95643377	95643377	1	1	0.4419	389476	0.0786	13	95643377	*	rs1197891	W	96295631	rs1197891	A	T	0.4705	-0.0068	0.0017	8.2e-05	691929	96295631	95643377	13	95643377	13	95643377	*	W	-0.947917	-4
chr13:95651712:A:T	A	T	0.6492	0.0224	0.6094	0.7087	0.0059	0.01	0.5575	27.7	15.223	11	0.1725	440683	39106	401577	chr13	95651712	13	13	95651712	95651712	1	1	0.3508	309183	0.0993	13	95651712	*	rs9645935	W	96303966	rs9645935	A	T	0.617	0.0064	0.0018	0.00037	691038	96303966	95651712	13	95651712	13	95651712	*	W	0.59	3.55556
chr13:95655848:C:T	T	C	0.3808	0.0088	0.3715	0.4016	0.0033	0.0099	0.7355	13.1	12.656	11	0.3164	440683	39106	401577	chr13	95655848	13	13	95655848	95655848	1	1	0.3808	335624	0.0301	13	95655848	*	rs7329098	Y	96308102	rs7329098	T	C	0.3762	0.0074	0.0018	3.4e-05	686386	96308102	95655848	13	95655848	13	95655848	*	Y	0.333333	4.11111
chr13:95659323:T:C	T	C	0.614	0.0076	0.5949	0.6245	-0.0063	0.0098	0.5197	1.9	11.215	11	0.4254	440683	39106	401577	chr13	95659323	13	13	95659323	95659323	1	1	0.386	340207	0.0296	13	95659323	*	rs3843690	Y	96311577	rs3843690	T	C	0.6215	-0.0075	0.0018	2.3e-05	686879	96311577	95659323	13	95659323	13	95659323	*	Y	-0.642857	-4.16667
chr13:95669853:T:G	T	G	0.3832	0.0191	0.3455	0.4288	-0.005	0.0099	0.6102	23.4	14.351	11	0.2142	440683	39106	401577	chr13	95669853	13	13	95669853	95669853	1	1	0.3832	337739	0.0833	13	95669853	*	rs9590312	K	96322107	rs9590312	T	G	0.4049	-0.0084	0.0019	1.3e-05	507133	96322107	95669853	13	95669853	13	95669853	*	K	-0.505051	-4.42105
chr13:95694923:C:T	T	C	0.3895	0.0074	0.3787	0.4075	0.0073	0.0098	0.4531	0	8.98	11	0.6238	440683	39106	401577	chr13	95694923	13	13	95694923	95694923	1	1	0.3895	343292	0.0288	13	95694923	*	rs9561932	Y	96347177	rs9561932	T	C	0.3817	0.0072	0.0018	4.8e-05	689603	96347177	95694923	13	95694923	13	95694923	*	Y	0.744898	4
chr13:95702128:T:C	T	C	0.3805	0.0188	0.3438	0.4271	-0.0057	0.0099	0.5632	18.6	13.52	11	0.2607	440683	39106	401577	chr13	95702128	13	13	95702128	95702128	1	1	0.3805	335360	0.0833	13	95702128	*	rs7983756	Y	96354382	rs7983756	T	C	0.4024	-0.0085	0.0018	1.3e-06	692423	96354382	95702128	13	95702128	13	95702128	*	Y	-0.575758	-4.72222
chr13:95722132:C:T	T	C	0.5064	0.0175	0.4477	0.5501	0.0037	0.0096	0.6962	38.3	17.816	11	0.08595	440683	39106	401577	chr13	95722132	13	13	95722132	95722132	1	1	0.4936	435042	0.1024	13	95722132	*	rs9302083	Y	96374386	rs9302083	T	C	0.4896	0.0108	0.0017	4.3e-10	691323	96374386	95722132	13	95722132	13	95722132	*	Y	0.385417	6.35294
chr13:95747584:G:C	C	G	0.3863	0.0067	0.3733	0.4067	0.0112	0.0098	0.2515	0	7.869	11	0.7249	440683	39106	401577	chr13	95747584	13	13	95747584	95747584	1	1	0.3863	340472	0.0334	13	95747584	*	rs2389372	S	96399838	rs2389372	C	G	0.3792	0.0072	0.0018	5e-05	691810	96399838	95747584	13	95747584	13	95747584	*	S	1.14286	4
chr13:95754986:G:T	T	G	0.4172	0.0066	0.406	0.436	0.0155	0.0097	0.1091	3.3	11.376	11	0.4123	440683	39106	401577	chr13	95754986	13	13	95754986	95754986	1	1	0.4172	367706	0.03	13	95754986	*	rs11616456	K	96407240	rs11616456	T	G	0.4094	0.0062	0.0018	0.00041	684549	96407240	95754986	13	95754986	13	95754986	*	K	1.59794	3.44444
chr13:95762564:C:G	C	G	0.3803	0.0185	0.3341	0.427	-0.0068	0.0099	0.4922	15.6	13.038	11	0.2909	440683	39106	401577	chr13	95762564	13	13	95762564	95762564	1	1	0.3803	335183	0.0929	13	95762564	*	rs6492820	S	96414818	rs6492820	C	G	0.4025	-0.0083	0.0018	2e-06	691305	96414818	95762564	13	95762564	13	95762564	*	S	-0.686869	-4.61111
chr13:95821381:G:A	A	G	0.6252	0.018	0.5827	0.6598	0.0097	0.0099	0.3261	21.6	14.029	11	0.2314	440683	39106	401577	chr13	95821381	13	13	95821381	95821381	1	1	0.3748	330336	0.0771	13	95821381	*	rs1596710	R	96473635	rs1596710	A	G	0.6017	0.0087	0.0018	7.7e-07	691154	96473635	95821381	13	95821381	13	95821381	*	R	0.979798	4.83333
chr13:95828284:T:C	T	C	0.5793	0.014	0.5506	0.6141	0.0172	0.0097	0.07573	0	6.995	11	0.7995	440683	39106	401577	chr13	95828284	13	13	95828284	95828284	1	1	0.4207	370791	0.0635	13	95828284	*	rs3099358	Y	96480538	rs3099358	T	C	0.5574	0.0083	0.0019	9.4e-06	540957	96480538	95828284	13	95828284	13	95828284	*	Y	1.7732	4.36842
chr13:95833163:A:G	A	G	0.6231	0.0182	0.5928	0.6698	0.0083	0.0098	0.3984	25.5	14.763	11	0.1936	440683	39106	401577	chr13	95833163	13	13	95833163	95833163	1	1	0.3769	332187	0.077	13	95833163	*	rs3099359	R	96485417	rs3099359	A	G	0.5993	0.0084	0.0018	1.5e-06	690726	96485417	95833163	13	95833163	13	95833163	*	R	0.846939	4.66667
chr13:95835924:A:G	A	G	0.7123	0.0064	0.691	0.7311	0.0043	0.0105	0.6864	47.4	20.928	11	0.03413	440683	39106	401577	chr13	95835924	13	13	95835924	95835924	1	1	0.2877	253569	0.0401	13	95835924	*	rs9584326	R	96488178	rs9584326	A	G	0.709	-0.0088	0.0019	5.2e-06	688293	96488178	95835924	13	95835924	13	95835924	*	R	0.409524	-4.63158
chr13:95853698:T:C	T	C	0.6052	0.0132	0.5823	0.6355	0.0158	0.0098	0.1057	0	7.857	11	0.726	440683	39106	401577	chr13	95853698	13	13	95853698	95853698	1	1	0.3948	347963	0.0532	13	95853698	*	rs3099360	H	96505952	rs3099360	T	C	0.5836	0.0082	0.0018	3.2e-06	687172	96505952	95853698	13	95853698	13	95853698	*	H	1.61224	4.55556
chr13:95858206:T:G	T	G	0.6413	0.0154	0.6123	0.6799	0.0078	0.0099	0.4337	24.5	14.564	11	0.2033	440683	39106	401577	chr13	95858206	13	13	95858206	95858206	1	1	0.3587	316146	0.0676	13	95858206	*	rs4773927	D	96510460	rs4773927	T	G	0.62	0.0077	0.0018	1.2e-05	690657	96510460	95858206	13	95858206	13	95858206	*	D	0.787879	4.27778
chr13:95868582:C:T	T	C	0.3539	0.0159	0.3147	0.3821	-0.0075	0.01	0.4529	22.2	14.147	11	0.225	440683	39106	401577	chr13	95868582	13	13	95868582	95868582	1	1	0.3539	311915	0.0674	13	95868582	*	rs7994626	Y	96520836	rs7994626	T	C	0.3763	-0.0077	0.0018	1.8e-05	692353	96520836	95868582	13	95868582	13	95868582	*	Y	-0.75	-4.27778
chr13:95876475:G:C	C	G	0.3635	0.0159	0.3233	0.3923	-0.0068	0.0099	0.4904	23.5	14.379	11	0.2127	440683	39106	401577	chr13	95876475	13	13	95876475	95876475	1	1	0.3635	320377	0.069	13	95876475	*	rs7998903	S	96528729	rs7998903	C	G	0.3868	-0.0077	0.0018	1.2e-05	692238	96528729	95876475	13	95876475	13	95876475	*	S	-0.686869	-4.27778
chr13:95877471:A:G	A	G	0.5944	0.0134	0.5705	0.6242	0.0177	0.0097	0.06769	0	9	11	0.6219	440683	39106	401577	chr13	95877471	13	13	95877471	95877471	1	1	0.4056	357482	0.0537	13	95877471	*	rs4773930	R	96529725	rs4773930	A	G	0.5731	0.0082	0.0017	2.8e-06	691636	96529725	95877471	13	95877471	13	95877471	*	R	1.82474	4.82353
chr13:95885020:A:G	A	G	0.7555	0.0055	0.7277	0.7656	-0.0063	0.011	0.5702	0	9.601	11	0.5666	440683	39106	401577	chr13	95885020	13	13	95885020	95885020	1	1	0.2445	215494	0.0379	13	95885020	*	rs1877475	R	96537274	rs1877475	A	G	0.7541	-0.0111	0.002	2.3e-08	691902	96537274	95885020	13	95885020	13	95885020	*	R	-0.572727	-5.55
chr13:95886170:T:C	T	C	0.6442	0.0165	0.6162	0.6805	0.0062	0.0099	0.5336	19.5	13.664	11	0.2522	440683	39106	401577	chr13	95886170	13	13	95886170	95886170	1	1	0.3558	313590	0.0643	13	95886170	*	rs9516620	Y	96538424	rs9516620	T	C	0.6211	0.0073	0.0018	3.6e-05	692408	96538424	95886170	13	95886170	13	95886170	*	Y	0.626263	4.05556
chr13:95887082:T:C	T	C	0.6022	0.0143	0.579	0.6301	0.0172	0.0097	0.07658	0	7.992	11	0.714	440683	39106	401577	chr13	95887082	13	13	95887082	95887082	1	1	0.3978	350607	0.0511	13	95887082	*	rs7333045	Y	96539336	rs7333045	T	C	0.5812	0.008	0.0018	7.5e-06	637809	96539336	95887082	13	95887082	13	95887082	*	Y	1.7732	4.44444
chr13:95887950:T:G	T	G	0.5837	0.0088	0.5692	0.5959	-0.0224	0.0096	0.01944	0	10.808	11	0.4595	440683	39106	401577	chr13	95887950	13	13	95887950	95887950	1	1	0.4163	366913	0.0267	13	95887950	*	rs12876018	B	96540204	rs12876018	T	G	0.5945	-0.0066	0.0017	0.00014	692259	96540204	95887950	13	95887950	13	95887950	*	B	-2.33333	-3.88235
chr13:95893035:A:G	A	G	0.5844	0.0085	0.5678	0.5969	-0.0217	0.0096	0.02408	0	10.978	11	0.4451	440683	39106	401577	chr13	95893035	13	13	95893035	95893035	1	1	0.4156	366296	0.0291	13	95893035	*	rs1537030	R	96545289	rs1537030	A	G	0.5944	-0.0068	0.0017	8.6e-05	692503	96545289	95893035	13	95893035	13	95893035	*	R	-2.26042	-4
chr13:95894910:G:A	A	G	0.4153	0.0084	0.4031	0.4322	0.0215	0.0096	0.02562	0.6	11.069	11	0.4375	440683	39106	401577	chr13	95894910	13	13	95894910	95894910	1	1	0.4153	366031	0.0291	13	95894910	*	rs7338859	R	96547164	rs7338859	A	G	0.4053	0.0068	0.0017	8.6e-05	692504	96547164	95894910	13	95894910	13	95894910	*	R	2.23958	4
chr13:95897473:T:C	T	C	0.5841	0.0085	0.5677	0.5967	-0.0219	0.0096	0.02252	0	10.598	11	0.4775	440683	39106	401577	chr13	95897473	13	13	95897473	95897473	1	1	0.4159	366560	0.029	13	95897473	*	rs9561973	Y	96549727	rs9561973	T	C	0.5847	-0.0069	0.0017	8.3e-05	692496	96549727	95897473	13	95897473	13	95897473	*	Y	-2.28125	-4.05882
chr13:95898500:A:G	A	G	0.6445	0.0171	0.614	0.6826	0.0058	0.0099	0.5616	16.1	13.117	11	0.2858	440683	39106	401577	chr13	95898500	13	13	95898500	95898500	1	1	0.3555	313326	0.0686	13	95898500	*	rs2389530	R	96550754	rs2389530	A	G	0.6216	0.0072	0.0018	4.3e-05	692245	96550754	95898500	13	95898500	13	95898500	*	R	0.585859	4
chr13:95899200:A:G	A	G	0.584	0.0084	0.5677	0.5967	-0.0221	0.0096	0.02152	0	10.836	11	0.4571	440683	39106	401577	chr13	95899200	13	13	95899200	95899200	1	1	0.416	366648	0.029	13	95899200	*	rs9561975	R	96551454	rs9561975	A	G	0.5942	-0.007	0.0018	6.8e-05	692391	96551454	95899200	13	95899200	13	95899200	*	R	-2.30208	-3.88889
chr13:95916893:T:C	T	C	0.581	0.0102	0.5617	0.5948	-0.0224	0.0096	0.01992	0	10.998	11	0.4434	440683	39106	401577	chr13	95916893	13	13	95916893	95916893	1	1	0.419	369292	0.0331	13	95916893	*	rs2389532	Y	96569147	rs2389532	T	C	0.5925	-0.0064	0.0018	0.00029	688363	96569147	95916893	13	95916893	13	95916893	*	Y	-2.33333	-3.55556
chr13:95924270:T:C	T	C	0.6026	0.0142	0.5795	0.6301	0.0167	0.0097	0.08569	0	7.928	11	0.7197	440683	39106	401577	chr13	95924270	13	13	95924270	95924270	1	1	0.3974	350255	0.0506	13	95924270	*	rs1980942	Y	96576524	rs1980942	T	C	0.5806	0.0079	0.0017	5.8e-06	692041	96576524	95924270	13	95924270	13	95924270	*	Y	1.72165	4.64706
chr13:95937483:C:A	A	C	0.5582	0.0098	0.5266	0.5745	-0.0281	0.0096	0.003362	20.8	13.896	11	0.2388	440683	39106	401577	chr13	95937483	13	13	95937483	95937483	1	1	0.4418	389387	0.0479	13	95937483	*	rs1411557	M	96589737	rs1411557	A	C	0.5716	-0.0078	0.0017	6.7e-06	691803	96589737	95937483	13	95937483	13	95937483	*	M	-2.92708	-4.58824
chr13:95943533:C:T	T	C	0.4359	0.0082	0.4234	0.4526	0.0291	0.0096	0.00235	20.2	13.787	11	0.245	440683	39106	401577	chr13	95943533	13	13	95943533	95943533	1	1	0.4359	384187	0.0292	13	95943533	*	rs4547218	Y	96595787	rs4547218	T	C	0.4278	0.0078	0.0017	8.7e-06	691920	96595787	95943533	13	95943533	13	95943533	*	Y	3.03125	4.58824
chr13:95943633:G:A	A	G	0.3872	0.0133	0.3619	0.4085	-0.0201	0.0098	0.03941	0	9.639	11	0.5631	440683	39106	401577	chr13	95943633	13	13	95943633	95943633	1	1	0.3872	341265	0.0466	13	95943633	*	rs6492826	R	96595887	rs6492826	A	G	0.4079	-0.0082	0.0018	2.7e-06	691235	96595887	95943633	13	95943633	13	95943633	*	R	-2.05102	-4.55556
chr13:95947017:C:T	T	C	0.4202	0.0082	0.4074	0.4371	0.0234	0.0096	0.01495	5.5	11.645	11	0.3909	440683	39106	401577	chr13	95947017	13	13	95947017	95947017	1	1	0.4202	370350	0.0297	13	95947017	*	rs7986005	Y	96599271	rs7986005	T	C	0.4107	0.0071	0.0018	4.6e-05	691987	96599271	95947017	13	95947017	13	95947017	*	Y	2.4375	3.94444
chr13:95947179:A:C	A	C	0.5803	0.0082	0.5632	0.5927	-0.0235	0.0096	0.01431	9.5	12.155	11	0.3521	440683	39106	401577	chr13	95947179	13	13	95947179	95947179	1	1	0.4197	369909	0.0295	13	95947179	*	rs9556512	H	96599433	rs9556512	A	C	0.5896	-0.0071	0.0018	5.3e-05	691984	96599433	95947179	13	95947179	13	95947179	*	H	-2.44792	-3.94444
chr13:95947191:C:T	T	C	0.4146	0.0083	0.402	0.4292	0.0215	0.0096	0.02571	0	10.248	11	0.5083	440683	39106	401577	chr13	95947191	13	13	95947191	95947191	1	1	0.4146	365414	0.0272	13	95947191	*	rs9556513	Y	96599445	rs9556513	T	C	0.4046	0.0068	0.0017	0.0001	692080	96599445	95947191	13	95947191	13	95947191	*	Y	2.23958	4
chr13:95947311:T:C	T	C	0.5853	0.0084	0.5695	0.5975	-0.0213	0.0096	0.02708	0	10.805	11	0.4597	440683	39106	401577	chr13	95947311	13	13	95947311	95947311	1	1	0.4147	365502	0.028	13	95947311	*	rs9561995	Y	96599565	rs9561995	T	C	0.5939	-0.0067	0.0017	0.00011	692092	96599565	95947311	13	95947311	13	95947311	*	Y	-2.21875	-3.94118
chr13:95952808:C:T	T	C	0.3865	0.0133	0.3615	0.4077	-0.0196	0.0098	0.04497	0	9.736	11	0.5543	440683	39106	401577	chr13	95952808	13	13	95952808	95952808	1	1	0.3865	340648	0.0462	13	95952808	*	rs9525098	Y	96605062	rs9525098	T	C	0.4082	-0.0083	0.0018	2.1e-06	691235	96605062	95952808	13	95952808	13	95952808	*	Y	-2	-4.61111
chr13:95955288:A:G	A	G	0.5984	0.0146	0.5765	0.6281	0.0166	0.0097	0.08791	0	9.407	11	0.5843	440683	39106	401577	chr13	95955288	13	13	95955288	95955288	1	1	0.4016	353957	0.0516	13	95955288	*	rs1996054	R	96607542	rs1996054	A	G	0.5784	0.0079	0.0017	5.5e-06	690168	96607542	95955288	13	95955288	13	95955288	*	R	1.71134	4.64706
chr13:95960431:A:G	A	G	0.5688	0.0085	0.556	0.582	-0.0266	0.0096	0.005478	6.6	11.776	11	0.3807	440683	39106	401577	chr13	95960431	13	13	95960431	95960431	1	1	0.4312	380045	0.026	13	95960431	*	rs11841021	R	96612685	rs11841021	A	G	0.5786	-0.0075	0.0017	1.5e-05	690762	96612685	95960431	13	95960431	13	95960431	*	R	-2.77083	-4.41176
chr13:95962598:A:G	A	G	0.5628	0.0083	0.5468	0.5757	-0.0287	0.0096	0.002736	14.9	12.921	11	0.2985	440683	39106	401577	chr13	95962598	13	13	95962598	95962598	1	1	0.4372	385333	0.0289	13	95962598	*	rs9561998	R	96614852	rs9561998	A	G	0.5723	-0.008	0.0017	4.7e-06	690775	96614852	95962598	13	95962598	13	95962598	*	R	-2.98958	-4.70588
chr13:95968179:T:A	A	T	0.4195	0.0083	0.4071	0.4368	0.0242	0.0096	0.01172	9.1	12.095	11	0.3566	440683	39106	401577	chr13	95968179	13	13	95968179	95968179	1	1	0.4195	369733	0.0297	13	95968179	*	rs11619333	W	96620433	rs11619333	A	T	0.4104	0.0073	0.0018	3e-05	690679	96620433	95968179	13	95968179	13	95968179	*	W	2.52083	4.05556
chr13:95968553:G:A	A	G	0.4033	0.0056	0.391	0.4224	0.0208	0.0097	0.03167	5.4	11.622	11	0.3927	440683	39106	401577	chr13	95968553	13	13	95968553	95968553	1	1	0.4033	355455	0.0314	13	95968553	*	rs7327532	R	96620807	rs7327532	A	G	0.4	0.0068	0.0018	0.0001	690514	96620807	95968553	13	95968553	13	95968553	*	R	2.14433	3.77778
chr13:95968893:C:T	T	C	0.4088	0.0055	0.399	0.4303	0.0227	0.0097	0.01891	15.9	13.083	11	0.2879	440683	39106	401577	chr13	95968893	13	13	95968893	95968893	1	1	0.4088	360302	0.0313	13	95968893	*	rs6492827	Y	96621147	rs6492827	T	C	0.4042	0.0074	0.0018	2.6e-05	690318	96621147	95968893	13	95968893	13	95968893	*	Y	2.34021	4.11111
chr13:95970419:T:C	T	C	0.6084	0.0143	0.5854	0.6365	0.0195	0.0098	0.04594	0	9.753	11	0.5528	440683	39106	401577	chr13	95970419	13	13	95970419	95970419	1	1	0.3916	345143	0.0511	13	95970419	*	rs816139	Y	96622673	rs816139	T	C	0.5859	0.0084	0.0018	3.2e-06	635676	96622673	95970419	13	95970419	13	95970419	*	Y	1.9898	4.66667
chr13:95970895:G:A	A	G	0.0212	0.0023	0.0155	0.0265	-0.0161	0.0334	0.631	0	6.161	11	0.8624	440683	39106	401577	chr13	95970895	13	13	95970895	95970895	1	1	0.0212	18685	0.011	13	95970895	*	rs9584332	R	96623149	rs9584332	A	G	0.02087	-0.0247	0.007	0.00042	615993	96623149	95970895	13	95970895	13	95970895	*	R	-0.482036	-3.52857
chr13:95971316:C:A	A	C	0.4035	0.0056	0.3912	0.4224	0.0206	0.0097	0.03297	4.9	11.564	11	0.3973	440683	39106	401577	chr13	95971316	13	13	95971316	95971316	1	1	0.4035	355631	0.0312	13	95971316	*	rs7324957	M	96623570	rs7324957	A	C	0.3981	0.0068	0.0017	9.1e-05	690427	96623570	95971316	13	95971316	13	95971316	*	M	2.12371	4
chr13:95971437:A:G	A	G	0.591	0.0056	0.5697	0.6051	-0.0229	0.0097	0.01744	15.3	12.987	11	0.2942	440683	39106	401577	chr13	95971437	13	13	95971437	95971437	1	1	0.409	360479	0.0354	13	95971437	*	rs7325915	R	96623691	rs7325915	A	G	0.5959	-0.0073	0.0018	2.9e-05	690463	96623691	95971437	13	95971437	13	95971437	*	R	-2.36082	-4.05556
chr13:95973899:C:T	T	C	0.0211	0.0023	0.0154	0.0263	-0.015	0.0336	0.6545	0	6.528	11	0.8359	440683	39106	401577	chr13	95973899	13	13	95973899	95973899	1	1	0.0211	18596.8	0.0109	13	95973899	*	rs9590352	Y	96626153	rs9590352	T	C	0.02087	-0.025	0.007	0.00036	615970	96626153	95973899	13	95973899	13	95973899	*	Y	-0.446429	-3.57143
chr13:95975867:T:G	T	G	0.5739	0.0061	0.5536	0.5906	-0.0271	0.0096	0.004791	24	14.465	11	0.2083	440683	39106	401577	chr13	95975867	13	13	95975867	95975867	1	1	0.4261	375550	0.037	13	95975867	*	rs9670470	D	96628121	rs9670470	T	G	0.5783	-0.0079	0.0017	5.8e-06	690406	96628121	95975867	13	95975867	13	95975867	*	D	-2.82292	-4.64706
chr13:95978066:A:T	A	T	0.6083	0.014	0.5852	0.6353	0.0177	0.0098	0.07001	0	9.176	11	0.6057	440683	39106	401577	chr13	95978066	13	13	95978066	95978066	1	1	0.3917	345231	0.0501	13	95978066	*	rs2774113	W	96630320	rs2774113	A	T	0.5855	0.0079	0.0018	5.9e-06	689722	96630320	95978066	13	95978066	13	95978066	*	W	1.80612	4.38889
chr13:95979338:T:C	T	C	0.6058	0.0064	0.5839	0.6202	-0.0226	0.0097	0.0198	23.7	14.424	11	0.2104	440683	39106	401577	chr13	95979338	13	13	95979338	95979338	1	1	0.3942	347434	0.0363	13	95979338	*	rs2026818	Y	96631592	rs2026818	T	C	0.6107	-0.0065	0.0018	0.00034	645006	96631592	95979338	13	95979338	13	95979338	*	Y	-2.3299	-3.61111
chr13:95984610:G:T	T	G	0.2064	0.0106	0.186	0.2432	0.0001	0.0118	0.9952	14.3	12.841	11	0.3038	440683	39106	401577	chr13	95984610	13	13	95984610	95984610	1	1	0.2064	181914	0.0572	13	95984610	*	rs11619084	K	96636864	rs11619084	T	G	0.2133	0.0109	0.0021	2.5e-07	689999	96636864	95984610	13	95984610	13	95984610	*	K	0.00847458	5.19048
chr13:95993952:C:T	T	C	0.43	0.0083	0.4161	0.4465	0.0285	0.0096	0.002962	24.4	14.547	11	0.2042	440683	39106	401577	chr13	95993952	13	13	95993952	95993952	1	1	0.43	378987	0.0304	13	95993952	*	rs7331461	Y	96646206	rs7331461	T	C	0.4225	0.0082	0.0017	2.5e-06	690723	96646206	95993952	13	95993952	13	95993952	*	Y	2.96875	4.82353
chr13:95995173:T:C	T	C	0.5697	0.0084	0.5535	0.5836	-0.0285	0.0096	0.003022	23.5	14.373	11	0.213	440683	39106	401577	chr13	95995173	13	13	95995173	95995173	1	1	0.4303	379252	0.0301	13	95995173	*	rs1872161	Y	96647427	rs1872161	T	C	0.5776	-0.0081	0.0017	3.1e-06	691534	96647427	95995173	13	95995173	13	95995173	*	Y	-2.96875	-4.76471
chr13:95995703:A:G	A	G	0.5998	0.015	0.5796	0.6323	0.0178	0.0097	0.0664	1.4	11.156	11	0.4303	440683	39106	401577	chr13	95995703	13	13	95995703	95995703	1	1	0.4002	352723	0.0527	13	95995703	*	rs521235	R	96647957	rs521235	A	G	0.5795	0.0086	0.0017	8.5e-07	690874	96647957	95995703	13	95995703	13	95995703	*	R	1.83505	5.05882
chr13:95997869:A:C	A	C	0.5691	0.0085	0.5529	0.5829	-0.0291	0.0096	0.002422	22.5	14.184	11	0.223	440683	39106	401577	chr13	95997869	13	13	95997869	95997869	1	1	0.4309	379781	0.03	13	95997869	*	rs1015068	M	96650123	rs1015068	A	C	0.5775	-0.0082	0.0017	2.3e-06	691448	96650123	95997869	13	95997869	13	95997869	*	M	-3.03125	-4.82353
chr13:95999858:C:T	T	C	0.4197	0.005	0.4071	0.4397	0.0279	0.0096	0.003709	29.8	15.677	11	0.1535	440683	39106	401577	chr13	95999858	13	13	95999858	95999858	1	1	0.4197	369909	0.0326	13	95999858	*	rs7336088	Y	96652112	rs7336088	T	C	0.4165	0.0082	0.0017	2.5e-06	691370	96652112	95999858	13	95999858	13	95999858	*	Y	2.90625	4.82353
chr13:96002061:G:A	A	G	0.4304	0.0084	0.4165	0.4463	0.0289	0.0096	0.002599	22.5	14.188	11	0.2228	440683	39106	401577	chr13	96002061	13	13	96002061	96002061	1	1	0.4304	379340	0.0298	13	96002061	*	rs4771923	R	96654315	rs4771923	A	G	0.4225	0.0081	0.0017	3.1e-06	691746	96654315	96002061	13	96002061	13	96002061	*	R	3.01042	4.76471
chr13:96003118:T:C	T	C	0.5696	0.0084	0.5537	0.5834	-0.0288	0.0096	0.002632	22.3	14.155	11	0.2245	440683	39106	401577	chr13	96003118	13	13	96003118	96003118	1	1	0.4304	379340	0.0297	13	96003118	*	rs2026819	Y	96655372	rs2026819	T	C	0.5775	-0.0081	0.0017	3.2e-06	691483	96655372	96003118	13	96003118	13	96003118	*	Y	-3	-4.76471
chr13:96003373:C:T	T	C	0.4305	0.0084	0.4166	0.4464	0.0291	0.0096	0.002413	22.2	14.139	11	0.2254	440683	39106	401577	chr13	96003373	13	13	96003373	96003373	1	1	0.4305	379428	0.0298	13	96003373	*	rs7338224	Y	96655627	rs7338224	T	C	0.4226	0.0082	0.0017	2.6e-06	691752	96655627	96003373	13	96003373	13	96003373	*	Y	3.03125	4.82353
chr13:96003890:A:G	A	G	0.5687	0.0081	0.553	0.5827	-0.0285	0.0096	0.002923	22.9	14.273	11	0.2182	440683	39106	401577	chr13	96003890	13	13	96003890	96003890	1	1	0.4313	380133	0.0297	13	96003890	*	rs2062276	R	96656144	rs2062276	A	G	0.5774	-0.0082	0.0017	2.2e-06	691718	96656144	96003890	13	96003890	13	96003890	*	R	-2.96875	-4.82353
chr13:96004878:A:G	A	G	0.5691	0.0084	0.5531	0.5834	-0.0284	0.0096	0.003061	23.7	14.414	11	0.2109	440683	39106	401577	chr13	96004878	13	13	96004878	96004878	1	1	0.4309	379781	0.0303	13	96004878	*	rs17189951	R	96657132	rs17189951	A	G	0.5783	-0.0082	0.0017	2.2e-06	691799	96657132	96004878	13	96004878	13	96004878	*	R	-2.95833	-4.82353
chr13:96007234:A:G	A	G	0.5687	0.0084	0.5526	0.5833	-0.0292	0.0096	0.002326	25.3	14.73	11	0.1952	440683	39106	401577	chr13	96007234	13	13	96007234	96007234	1	1	0.4313	380133	0.0307	13	96007234	*	rs1114308	R	96659488	rs1114308	A	G	0.5774	-0.0079	0.0019	2.6e-05	540676	96659488	96007234	13	96007234	13	96007234	*	R	-3.04167	-4.15789
chr13:96011057:T:A	A	T	0.4202	0.005	0.4069	0.4402	0.0272	0.0096	0.004626	31.7	16.112	11	0.137	440683	39106	401577	chr13	96011057	13	13	96011057	96011057	1	1	0.4202	370350	0.0333	13	96011057	*	rs9556517	W	96663311	rs9556517	A	T	0.4165	0.0083	0.0017	2e-06	691563	96663311	96011057	13	96011057	13	96011057	*	W	2.83333	4.88235
chr13:96012897:T:C	T	C	0.6462	0.017	0.6176	0.6815	0.0084	0.01	0.3968	34.2	16.723	11	0.1163	440683	39106	401577	chr13	96012897	13	13	96012897	96012897	1	1	0.3538	311827	0.0639	13	96012897	*	rs509572	Y	96665151	rs509572	T	C	0.6213	0.0083	0.0018	2.7e-06	691776	96665151	96012897	13	96012897	13	96012897	*	Y	0.84	4.61111
chr13:96017217:C:T	T	C	0.4304	0.0084	0.4166	0.4464	0.0291	0.0096	0.002426	25	14.659	11	0.1987	440683	39106	401577	chr13	96017217	13	13	96017217	96017217	1	1	0.4304	379340	0.0298	13	96017217	*	rs11070157	Y	96669471	rs11070157	T	C	0.4226	0.0081	0.0017	3.1e-06	691841	96669471	96017217	13	96017217	13	96017217	*	Y	3.03125	4.76471
chr13:96019856:G:C	C	G	0.4008	0.0147	0.369	0.4205	-0.0178	0.0097	0.06659	12.7	12.593	11	0.3207	440683	39106	401577	chr13	96019856	13	13	96019856	96019856	1	1	0.4008	353251	0.0515	13	96019856	*	rs541811	S	96672110	rs541811	C	G	0.4207	-0.0086	0.0017	8e-07	691121	96672110	96019856	13	96019856	13	96019856	*	S	-1.83505	-5.05882
chr13:96022032:G:A	A	G	0.42	0.005	0.4068	0.4401	0.0277	0.0096	0.003948	32.8	16.358	11	0.1284	440683	39106	401577	chr13	96022032	13	13	96022032	96022032	1	1	0.42	370174	0.0333	13	96022032	*	rs6492828	R	96674286	rs6492828	A	G	0.4165	0.0082	0.0017	2.6e-06	691390	96674286	96022032	13	96022032	13	96022032	*	R	2.88542	4.82353
chr13:96023870:G:A	A	G	0.4004	0.0149	0.3675	0.4196	-0.0177	0.0097	0.06805	8.9	12.074	11	0.3581	440683	39106	401577	chr13	96023870	13	13	96023870	96023870	1	1	0.4004	352899	0.0521	13	96023870	*	rs473930	R	96676124	rs473930	A	G	0.4206	-0.0088	0.0018	8.3e-07	637037	96676124	96023870	13	96023870	13	96023870	*	R	-1.82474	-4.88889
chr13:96023955:A:C	A	C	0.6005	0.0149	0.5804	0.6326	0.0178	0.0097	0.06679	9.6	12.162	11	0.3516	440683	39106	401577	chr13	96023955	13	13	96023955	96023955	1	1	0.3995	352106	0.0522	13	96023955	*	rs544080	M	96676209	rs544080	A	C	0.5794	0.0085	0.0017	8.7e-07	691384	96676209	96023955	13	96023955	13	96023955	*	M	1.83505	5
chr13:96024569:T:C	T	C	0.535	0.0105	0.5139	0.558	-0.0242	0.0095	0.01123	3	11.346	11	0.4148	440683	39106	401577	chr13	96024569	13	13	96024569	96024569	1	1	0.465	409835	0.0441	13	96024569	*	rs7983589	Y	96676823	rs7983589	T	C	0.5457	-0.0081	0.0017	2.5e-06	691359	96676823	96024569	13	96024569	13	96024569	*	Y	-2.54737	-4.76471
chr13:96025391:T:G	T	G	0.5693	0.0084	0.5532	0.5834	-0.0288	0.0096	0.002672	26.5	14.965	11	0.1841	440683	39106	401577	chr13	96025391	13	13	96025391	96025391	1	1	0.4307	379604	0.0302	13	96025391	*	rs9562012	K	96677645	rs9562012	T	G	0.577	-0.0081	0.0017	3.4e-06	691705	96677645	96025391	13	96025391	13	96025391	*	K	-3	-4.76471
chr13:96027662:G:A	A	G	0.3537	0.0171	0.318	0.3823	-0.0086	0.01	0.3881	35.6	17.09	11	0.1052	440683	39106	401577	chr13	96027662	13	13	96027662	96027662	1	1	0.3537	311739	0.0643	13	96027662	*	rs595696	R	96679916	rs595696	A	G	0.3783	-0.0081	0.0018	4.1e-06	691719	96679916	96027662	13	96027662	13	96027662	*	R	-0.86	-4.5
chr13:96030052:A:C	A	C	0.5703	0.0083	0.5543	0.5835	-0.0291	0.0096	0.002398	28.6	15.41	11	0.1645	440683	39106	401577	chr13	96030052	13	13	96030052	96030052	1	1	0.4297	378723	0.0292	13	96030052	*	rs3782989	H	96682306	rs3782989	A	C	0.5776	-0.0081	0.0017	2.9e-06	691391	96682306	96030052	13	96030052	13	96030052	*	H	-3.03125	-4.76471
chr13:96030218:C:G	C	G	0.5702	0.0083	0.554	0.5835	-0.0292	0.0096	0.002355	28.8	15.439	11	0.1633	440683	39106	401577	chr13	96030218	13	13	96030218	96030218	1	1	0.4298	378811	0.0295	13	96030218	*	rs3825424	S	96682472	rs3825424	C	G	0.5776	-0.008	0.0017	3.9e-06	691467	96682472	96030218	13	96030218	13	96030218	*	S	-3.04167	-4.70588
chr13:96036394:C:G	C	G	0.5357	0.0105	0.5143	0.5582	-0.0238	0.0095	0.01262	2.2	11.252	11	0.4224	440683	39106	401577	chr13	96036394	13	13	96036394	96036394	1	1	0.4643	409218	0.0439	13	96036394	*	rs7334508	S	96688648	rs7334508	C	G	0.5457	-0.0082	0.0017	2.1e-06	691426	96688648	96036394	13	96036394	13	96036394	*	S	-2.50526	-4.82353
chr13:96038862:G:A	A	G	0.4644	0.0105	0.4418	0.4858	0.0239	0.0095	0.01204	2.9	11.326	11	0.4163	440683	39106	401577	chr13	96038862	13	13	96038862	96038862	1	1	0.4644	409306	0.044	13	96038862	*	rs9556521	R	96691116	rs9556521	A	G	0.4545	0.0081	0.0017	2.9e-06	691255	96691116	96038862	13	96038862	13	96038862	*	R	2.51579	4.76471
chr13:96055279:C:G	C	G	0.5802	0.0048	0.5618	0.5933	-0.0265	0.0096	0.005934	33.8	16.623	11	0.1195	440683	39106	401577	chr13	96055279	13	13	96055279	96055279	1	1	0.4198	369997	0.0315	13	96055279	*	rs3759442	S	96707533	rs3759442	C	G	0.5839	-0.0082	0.0017	2.7e-06	691763	96707533	96055279	13	96055279	13	96055279	*	S	-2.76042	-4.82353
chr13:96055454:C:T	T	C	0.4194	0.0048	0.4059	0.4378	0.0267	0.0096	0.005618	35.8	17.13	11	0.1041	440683	39106	401577	chr13	96055454	13	13	96055454	96055454	1	1	0.4194	369645	0.0319	13	96055454	*	rs3759441	Y	96707708	rs3759441	T	C	0.416	0.0081	0.0017	2.9e-06	691723	96707708	96055454	13	96055454	13	96055454	*	Y	2.78125	4.76471
chr13:96055854:A:G	A	G	0.5997	0.0148	0.58	0.6318	0.0171	0.0097	0.07921	7.3	11.864	11	0.374	440683	39106	401577	chr13	96055854	13	13	96055854	96055854	1	1	0.4003	352811	0.0518	13	96055854	*	rs539604	R	96708108	rs539604	A	G	0.5758	0.0086	0.0017	9.2e-07	692086	96708108	96055854	13	96055854	13	96055854	*	R	1.76289	5.05882
chr13:96058284:C:A	A	C	0.3557	0.0171	0.3211	0.3855	-0.0075	0.0099	0.4472	36	17.199	11	0.1021	440683	39106	401577	chr13	96058284	13	13	96058284	96058284	1	1	0.3557	313502	0.0644	13	96058284	*	rs576184	M	96710538	rs576184	A	C	0.3796	-0.0084	0.0018	2e-06	692402	96710538	96058284	13	96058284	13	96058284	*	M	-0.757576	-4.66667
chr13:96060153:G:A	A	G	0.4192	0.005	0.4067	0.4389	0.027	0.0096	0.004982	31.9	16.153	11	0.1355	440683	39106	401577	chr13	96060153	13	13	96060153	96060153	1	1	0.4192	369469	0.0322	13	96060153	*	rs9634487	R	96712407	rs9634487	A	G	0.4155	0.0081	0.0017	2.9e-06	691671	96712407	96060153	13	96060153	13	96060153	*	R	2.8125	4.76471
chr13:96062271:G:A	A	G	0.42	0.005	0.4073	0.4395	0.0269	0.0096	0.005185	32.7	16.339	11	0.129	440683	39106	401577	chr13	96062271	13	13	96062271	96062271	1	1	0.42	370174	0.0322	13	96062271	*	rs9562019	R	96714525	rs9562019	A	G	0.4163	0.0083	0.0017	1.8e-06	691008	96714525	96062271	13	96062271	13	96062271	*	R	2.80208	4.88235
chr13:96063526:A:G	A	G	0.5695	0.0083	0.554	0.5851	-0.0278	0.0096	0.003719	26.7	15.004	11	0.1823	440683	39106	401577	chr13	96063526	13	13	96063526	96063526	1	1	0.4305	379428	0.0311	13	96063526	*	rs7992875	R	96715780	rs7992875	A	G	0.5777	-0.0082	0.0017	2.6e-06	691328	96715780	96063526	13	96063526	13	96063526	*	R	-2.89583	-4.82353
chr13:96063685:T:C	T	C	0.5694	0.0083	0.5539	0.5851	-0.028	0.0096	0.003559	25.7	14.802	11	0.1917	440683	39106	401577	chr13	96063685	13	13	96063685	96063685	1	1	0.4306	379516	0.0312	13	96063685	*	rs4773933	Y	96715939	rs4773933	T	C	0.5778	-0.0081	0.0017	3.2e-06	691076	96715939	96063685	13	96063685	13	96063685	*	Y	-2.91667	-4.76471
chr13:96065110:G:A	A	G	0.4	0.0144	0.3688	0.4193	-0.0166	0.0097	0.08839	4.8	11.554	11	0.3981	440683	39106	401577	chr13	96065110	13	13	96065110	96065110	1	1	0.4	352546	0.0505	13	96065110	*	rs517173	R	96717364	rs517173	A	G	0.4206	-0.0087	0.0017	5.1e-07	690836	96717364	96065110	13	96065110	13	96065110	*	R	-1.71134	-5.11765
chr13:96068222:C:T	T	C	0.3999	0.0144	0.3686	0.4192	-0.0163	0.0097	0.0942	5.7	11.67	11	0.3889	440683	39106	401577	chr13	96068222	13	13	96068222	96068222	1	1	0.3999	352458	0.0506	13	96068222	*	rs532399	Y	96720476	rs532399	T	C	0.4204	-0.0087	0.0017	5.8e-07	691082	96720476	96068222	13	96068222	13	96068222	*	Y	-1.68041	-5.11765
chr13:96068834:G:T	T	G	0.4291	0.0078	0.4146	0.4449	0.0291	0.0096	0.002446	25.6	14.782	11	0.1927	440683	39106	401577	chr13	96068834	13	13	96068834	96068834	1	1	0.4291	378194	0.0303	13	96068834	*	rs764714	K	96721088	rs764714	T	G	0.4225	0.0082	0.0017	2.3e-06	690697	96721088	96068834	13	96068834	13	96068834	*	K	3.03125	4.82353
chr13:96071633:A:G	A	G	0.5817	0.0163	0.5626	0.6178	0.0176	0.0097	0.06792	0	9.56	11	0.5704	440683	39106	401577	chr13	96071633	13	13	96071633	96071633	1	1	0.4183	368675	0.0552	13	96071633	*	rs537571	R	96723887	rs537571	A	G	0.5627	0.0101	0.0017	5.7e-09	690835	96723887	96071633	13	96071633	13	96071633	*	R	1.81443	5.94118
chr13:96071752:C:T	T	C	0.4009	0.0145	0.3693	0.4201	-0.0173	0.0097	0.0759	4.8	11.554	11	0.3981	440683	39106	401577	chr13	96071752	13	13	96071752	96071752	1	1	0.4009	353340	0.0508	13	96071752	*	rs531090	Y	96724006	rs531090	T	C	0.4205	-0.0087	0.0017	5.6e-07	690282	96724006	96071752	13	96071752	13	96071752	*	Y	-1.78351	-5.11765
chr13:96071935:A:C	A	C	0.5894	0.0131	0.5702	0.6202	0.0142	0.0097	0.1443	10.5	12.285	11	0.3426	440683	39106	401577	chr13	96071935	13	13	96071935	96071935	1	1	0.4106	361889	0.05	13	96071935	*	rs529306	M	96724189	rs529306	A	C	0.5793	0.0086	0.0018	1.8e-06	632207	96724189	96071935	13	96071935	13	96071935	*	M	1.46392	4.77778
chr13:96094535:G:A	A	G	0.4005	0.0148	0.3678	0.4207	-0.0166	0.0097	0.08758	5.2	11.598	11	0.3946	440683	39106	401577	chr13	96094535	13	13	96094535	96094535	1	1	0.4005	352987	0.0529	13	96094535	*	rs527680	R	96746789	rs527680	A	G	0.4216	-0.0088	0.0018	5.4e-07	688108	96746789	96094535	13	96094535	13	96094535	*	R	-1.71134	-4.88889
chr13:96100060:A:G	A	G	0.5794	0.0049	0.5621	0.5889	-0.0267	0.0096	0.005664	40	18.323	11	0.07438	440683	39106	401577	chr13	96100060	13	13	96100060	96100060	1	1	0.4206	370703	0.0268	13	96100060	*	rs1540609	R	96752314	rs1540609	A	G	0.5826	-0.0081	0.0017	3.9e-06	686353	96752314	96100060	13	96100060	13	96100060	*	R	-2.78125	-4.76471
chr13:96101376:A:G	A	G	0.5792	0.0049	0.5619	0.5888	-0.0267	0.0096	0.005614	39	18.04	11	0.08067	440683	39106	401577	chr13	96101376	13	13	96101376	96101376	1	1	0.4208	370879	0.0269	13	96101376	*	rs9562025	R	96753630	rs9562025	A	G	0.5826	-0.0081	0.0017	3.7e-06	686356	96753630	96101376	13	96101376	13	96101376	*	R	-2.78125	-4.76471
chr13:96108744:A:G	A	G	0.9849	0.0027	0.9782	0.9902	0.025	0.04	0.5321	0	4.656	10	0.9129	439739	38837	400902	chr13	96108744	13	13	96108744	96108744	0.993121	0.998319	0.0151	13280.1	0.012	13	96108744	*	rs9584342	R	96760998	rs9584342	A	G	0.98497	0.0309	0.0081	0.00015	575826	96760998	96108744	13	96108744	13	96108744	*	R	0.625	3.81481
chr13:96113365:A:C	A	C	0.6437	0.0169	0.6159	0.6792	0.0075	0.01	0.4516	30	15.706	11	0.1524	440683	39106	401577	chr13	96113365	13	13	96113365	96113365	1	1	0.3563	314031	0.0633	13	96113365	*	rs535812	M	96765619	rs535812	A	C	0.6192	0.0085	0.0018	3.4e-06	638374	96765619	96113365	13	96113365	13	96113365	*	M	0.75	4.72222
chr13:96124499:A:G	A	G	0.5695	0.0084	0.5531	0.5842	-0.0284	0.0096	0.003129	36.1	17.22	11	0.1015	440683	39106	401577	chr13	96124499	13	13	96124499	96124499	1	1	0.4305	379428	0.0311	13	96124499	*	rs9562032	R	96776753	rs9562032	A	G	0.5778	-0.008	0.0018	4.7e-06	679984	96776753	96124499	13	96124499	13	96124499	*	R	-2.95833	-4.44444
chr13:96150362:A:G	A	G	0.7723	0.0108	0.7324	0.788	-0.0072	0.0114	0.5254	15.7	13.05	11	0.29	440683	39106	401577	chr13	96150362	13	13	96150362	96150362	1	1	0.2277	200687	0.0556	13	96150362	*	rs9562038	R	96802616	rs9562038	A	G	0.7626	-0.0115	0.0021	2.2e-08	681314	96802616	96150362	13	96150362	13	96150362	*	R	-0.631579	-5.47619
chr13:96152202:G:C	C	G	0.3966	0.0161	0.3602	0.4161	-0.0148	0.0098	0.1289	0	10.246	11	0.5084	440683	39106	401577	chr13	96152202	13	13	96152202	96152202	1	1	0.3966	349550	0.0559	13	96152202	*	rs9516640	S	96804456	rs9516640	C	G	0.4212	-0.0084	0.0018	2.1e-06	684440	96804456	96152202	13	96152202	13	96152202	*	S	-1.5102	-4.66667
chr13:96153293:T:C	T	C	0.6451	0.0172	0.6177	0.6799	0.006	0.01	0.5486	27.1	15.081	11	0.1788	440683	39106	401577	chr13	96153293	13	13	96153293	96153293	1	1	0.3549	312797	0.0622	13	96153293	*	rs9525135	Y	96805547	rs9525135	T	C	0.6199	0.0084	0.0018	2.3e-06	685449	96805547	96153293	13	96153293	13	96153293	*	Y	0.6	4.66667
chr13:96155517:T:C	T	C	0.5642	0.0091	0.5462	0.5805	-0.0249	0.0096	0.009344	35.5	17.048	11	0.1065	440683	39106	401577	chr13	96155517	13	13	96155517	96155517	1	1	0.4358	384099	0.0343	13	96155517	*	rs7987510	Y	96807771	rs7987510	T	C	0.5732	-0.0073	0.0018	2.8e-05	682942	96807771	96155517	13	96155517	13	96155517	*	Y	-2.59375	-4.05556
chr13:96160603:C:T	T	C	0.3978	0.0162	0.3604	0.416	-0.0143	0.0097	0.1422	0	10.192	11	0.5132	440683	39106	401577	chr13	96160603	13	13	96160603	96160603	1	1	0.3978	350607	0.0556	13	96160603	*	rs7993804	Y	96812857	rs7993804	T	C	0.4182	-0.0084	0.0018	2.2e-06	681324	96812857	96160603	13	96160603	13	96160603	*	Y	-1.47423	-4.66667
chr13:96164122:G:A	A	G	0.4309	0.0049	0.4217	0.4477	0.0268	0.0096	0.005416	38.6	17.903	11	0.08385	440683	39106	401577	chr13	96164122	13	13	96164122	96164122	1	1	0.4309	379781	0.026	13	96164122	*	rs6492835	R	96816376	rs6492835	A	G	0.4272	0.0078	0.0018	8.3e-06	680564	96816376	96164122	13	96164122	13	96164122	*	R	2.79167	4.33333
chr13:96172512:A:G	A	G	0.5719	0.0058	0.5586	0.5824	-0.0248	0.0096	0.01007	37.4	17.558	11	0.09242	440683	39106	401577	chr13	96172512	13	13	96172512	96172512	1	1	0.4281	377313	0.0238	13	96172512	*	rs7328389	R	96824766	rs7328389	A	G	0.5775	-0.008	0.0018	4.7e-06	684042	96824766	96172512	13	96172512	13	96172512	*	R	-2.58333	-4.44444
chr13:96173959:C:A	A	C	0.1143	0.0124	0.0885	0.1403	-0.0196	0.0152	0.1956	15.2	12.969	11	0.2953	440683	39106	401577	chr13	96173959	13	13	96173959	96173959	1	1	0.1143	100740	0.0518	13	96173959	*	rs17675800	M	96826213	rs17675800	A	C	0.1188	0.0103	0.0027	0.00012	671363	96826213	96173959	13	96173959	13	96173959	*	M	-1.28947	3.81481
chr13:96182150:G:T	T	G	0.8029	0.0093	0.7688	0.8163	-0.0165	0.0121	0.1707	0	8.99	11	0.6228	440683	39106	401577	chr13	96182150	13	13	96182150	96182150	1	1	0.1971	173717	0.0475	13	96182150	*	rs6492836	K	96834404	rs6492836	T	G	0.8085	0.0084	0.0022	0.00016	687510	96834404	96182150	13	96182150	13	96182150	*	K	-1.36364	3.81818
chr13:96187180:C:G	C	G	0.5216	0.0111	0.5044	0.5396	-0.018	0.0095	0.05897	27.2	15.115	11	0.1773	440683	39106	401577	chr13	96187180	13	13	96187180	96187180	1	1	0.4784	421645	0.0352	13	96187180	*	rs6492840	S	96839434	rs6492840	C	G	0.5334	-0.0075	0.0017	1.3e-05	689053	96839434	96187180	13	96187180	13	96187180	*	S	-1.89474	-4.41176
chr13:96188651:A:G	A	G	0.5196	0.0118	0.5001	0.538	-0.0182	0.0095	0.05607	29.2	15.544	11	0.1589	440683	39106	401577	chr13	96188651	13	13	96188651	96188651	1	1	0.4804	423408	0.0379	13	96188651	*	rs9562045	R	96840905	rs9562045	A	G	0.5332	-0.0074	0.0017	2e-05	690290	96840905	96188651	13	96188651	13	96188651	*	R	-1.91579	-4.35294
chr13:96193628:G:A	A	G	0.3075	0.006	0.2859	0.3209	0.0189	0.0103	0.06615	0	10.235	11	0.5094	440683	39106	401577	chr13	96193628	13	13	96193628	96193628	1	1	0.3075	271020	0.035	13	96193628	*	rs12585736	R	96845882	rs12585736	A	G	0.3043	0.0123	0.0019	6.1e-11	690454	96845882	96193628	13	96193628	13	96193628	*	R	1.83495	6.47368
chr13:96193838:T:A	A	T	0.4748	0.0117	0.4536	0.4921	-0.0179	0.0095	0.06038	20.2	13.784	11	0.2452	440683	39106	401577	chr13	96193838	13	13	96193838	96193838	1	1	0.4748	418473	0.0385	13	96193838	*	rs9590370	W	96846092	rs9590370	A	T	0.4893	-0.0067	0.0017	0.00011	691906	96846092	96193838	13	96193838	13	96193838	*	W	-1.88421	-3.94118
chr13:96194091:G:C	C	G	0.4798	0.0115	0.4617	0.4993	0.0183	0.0095	0.05462	27.6	15.2	11	0.1735	440683	39106	401577	chr13	96194091	13	13	96194091	96194091	1	1	0.4798	422879	0.0376	13	96194091	*	rs9562050	S	96846345	rs9562050	C	G	0.4661	0.0075	0.0017	1.4e-05	691882	96846345	96194091	13	96194091	13	96194091	*	S	1.92632	4.41176
chr13:96196304:T:C	T	C	0.5009	0.0095	0.4889	0.5177	-0.019	0.0095	0.04556	29.8	15.672	11	0.1538	440683	39106	401577	chr13	96196304	13	13	96196304	96196304	1	1	0.4991	439890	0.0288	13	96196304	*	rs1327632	Y	96848558	rs1327632	T	C	0.5136	-0.006	0.0017	0.00044	692098	96848558	96196304	13	96196304	13	96196304	*	Y	-2	-3.52941
chr13:96196621:T:A	A	T	0.4863	0.0109	0.4695	0.5049	0.0186	0.0095	0.05098	25.9	14.851	11	0.1894	440683	39106	401577	chr13	96196621	13	13	96196621	96196621	1	1	0.4863	428608	0.0354	13	96196621	*	rs7992274	W	96848875	rs7992274	A	T	0.4658	0.0073	0.0017	2.3e-05	688364	96848875	96196621	13	96196621	13	96196621	*	W	1.95789	4.29412
chr13:96198163:T:C	T	C	0.4829	0.0127	0.4642	0.5033	0.0179	0.0095	0.06029	31.9	16.158	11	0.1354	440683	39106	401577	chr13	96198163	13	13	96198163	96198163	1	1	0.4829	425612	0.0391	13	96198163	*	rs7329425	Y	96850417	rs7329425	T	C	0.4653	0.0075	0.0019	6.4e-05	529253	96850417	96198163	13	96198163	13	96198163	*	Y	1.88421	3.94737
chr13:96199262:G:A	A	G	0.5558	0.0106	0.5365	0.5722	-0.0255	0.0096	0.007668	33	16.418	11	0.1263	440683	39106	401577	chr13	96199262	13	13	96199262	96199262	1	1	0.4442	391503	0.0357	13	96199262	*	rs9516642	R	96851516	rs9516642	A	G	0.5697	-0.0079	0.0017	5.8e-06	691370	96851516	96199262	13	96199262	13	96199262	*	R	-2.65625	-4.64706
chr13:96199570:G:A	A	G	0.5175	0.0128	0.4972	0.536	-0.0168	0.0095	0.0773	32	16.165	11	0.1351	440683	39106	401577	chr13	96199570	13	13	96199570	96199570	1	1	0.4825	425259	0.0388	13	96199570	*	rs943560	R	96851824	rs943560	A	G	0.5347	-0.0074	0.0017	1.6e-05	692451	96851824	96199570	13	96199570	13	96199570	*	R	-1.76842	-4.35294
chr13:96200507:G:A	A	G	0.5674	0.0071	0.5494	0.579	-0.0236	0.0096	0.01405	34	16.665	11	0.1182	440683	39106	401577	chr13	96200507	13	13	96200507	96200507	1	1	0.4326	381279	0.0296	13	96200507	*	rs9302095	R	96852761	rs9302095	A	G	0.5774	-0.0077	0.0017	8.9e-06	691504	96852761	96200507	13	96200507	13	96200507	*	R	-2.45833	-4.52941
chr13:96203528:G:A	A	G	0.5171	0.0132	0.4961	0.5376	-0.0178	0.0095	0.06097	31.3	16.001	11	0.1411	440683	39106	401577	chr13	96203528	13	13	96203528	96203528	1	1	0.4829	425612	0.0415	13	96203528	*	rs9525149	R	96855782	rs9525149	A	G	0.5348	-0.0073	0.0017	2.2e-05	692266	96855782	96203528	13	96203528	13	96203528	*	R	-1.87368	-4.29412
chr13:96205401:C:G	C	G	0.4831	0.0129	0.4639	0.5039	0.0181	0.0095	0.05739	30.7	15.87	11	0.146	440683	39106	401577	chr13	96205401	13	13	96205401	96205401	1	1	0.4831	425788	0.04	13	96205401	*	rs4773943	S	96857655	rs4773943	C	G	0.4656	0.0075	0.0019	6.1e-05	529151	96857655	96205401	13	96205401	13	96205401	*	S	1.90526	3.94737
chr13:96209048:A:G	A	G	0.4839	0.0134	0.4644	0.5064	0.0188	0.0095	0.04839	31.2	15.987	11	0.1416	440683	39106	401577	chr13	96209048	13	13	96209048	96209048	1	1	0.4839	426493	0.042	13	96209048	*	rs1327634	R	96861302	rs1327634	A	G	0.4659	0.0073	0.0017	2.4e-05	692078	96861302	96209048	13	96209048	13	96209048	*	R	1.97895	4.29412
chr13:96211966:C:T	T	C	0.5163	0.0131	0.495	0.5351	-0.0199	0.0095	0.03638	28.2	15.32	11	0.1683	440683	39106	401577	chr13	96211966	13	13	96211966	96211966	1	1	0.4837	426317	0.0401	13	96211966	*	rs4773944	Y	96864220	rs4773944	T	C	0.5312	-0.0073	0.0017	2.3e-05	692071	96864220	96211966	13	96211966	13	96211966	*	Y	-2.09474	-4.29412
chr13:96213096:A:G	A	G	0.4838	0.013	0.4645	0.5051	0.0199	0.0095	0.03623	27.3	15.134	11	0.1764	440683	39106	401577	chr13	96213096	13	13	96213096	96213096	1	1	0.4838	426405	0.0406	13	96213096	*	rs12428610	R	96865350	rs12428610	A	G	0.466	0.0072	0.0017	2.7e-05	691206	96865350	96213096	13	96213096	13	96213096	*	R	2.09474	4.23529
chr13:96213929:T:G	T	G	0.4838	0.013	0.4644	0.5051	0.0206	0.0095	0.03017	25.6	14.793	11	0.1922	440683	39106	401577	chr13	96213929	13	13	96213929	96213929	1	1	0.4838	426405	0.0407	13	96213929	*	rs9525156	K	96866183	rs9525156	T	G	0.4655	0.0074	0.0017	1.6e-05	690919	96866183	96213929	13	96213929	13	96213929	*	K	2.16842	4.35294
chr13:96214743:G:A	A	G	0.5161	0.013	0.4949	0.5355	-0.02	0.0095	0.03541	26.6	14.993	11	0.1828	440683	39106	401577	chr13	96214743	13	13	96214743	96214743	1	1	0.4839	426493	0.0406	13	96214743	*	rs1927809	R	96866997	rs1927809	A	G	0.534	-0.0074	0.0017	1.6e-05	690812	96866997	96214743	13	96214743	13	96214743	*	R	-2.10526	-4.35294
chr13:96215015:C:T	T	C	0.4969	0.011	0.4826	0.5147	-0.0217	0.0095	0.02283	32.2	16.221	11	0.1331	440683	39106	401577	chr13	96215015	13	13	96215015	96215015	1	1	0.4969	437951	0.0321	13	96215015	*	rs764574	Y	96867269	rs764574	T	C	0.5137	-0.006	0.0017	0.00046	690738	96867269	96215015	13	96215015	13	96215015	*	Y	-2.28421	-3.52941
chr13:96216613:T:C	T	C	0.418	0.0075	0.4076	0.4408	0.0206	0.0097	0.03319	25.8	14.818	11	0.191	440683	39106	401577	chr13	96216613	13	13	96216613	96216613	1	1	0.418	368411	0.0332	13	96216613	*	rs7984912	Y	96868867	rs7984912	T	C	0.4066	0.0072	0.0017	3.4e-05	688188	96868867	96216613	13	96216613	13	96216613	*	Y	2.12371	4.23529
chr13:96217840:A:G	A	G	0.8937	0.0105	0.8683	0.9133	0.0238	0.0155	0.1249	0	8.641	11	0.655	440683	39106	401577	chr13	96217840	13	13	96217840	96217840	1	1	0.1063	93689.2	0.045	13	96217840	*	rs11618831	R	96870094	rs11618831	A	G	0.90599	-0.0105	0.0029	0.00037	675303	96870094	96217840	13	96217840	13	96217840	*	R	1.53548	-3.62069
chr13:96219447:T:C	T	C	0.4462	0.0113	0.4289	0.466	0.0285	0.0096	0.002892	32.1	16.211	11	0.1335	440683	39106	401577	chr13	96219447	13	13	96219447	96219447	1	1	0.4462	393266	0.0371	13	96219447	*	rs2149317	Y	96871701	rs2149317	T	C	0.4321	0.0081	0.0017	3.2e-06	688326	96871701	96219447	13	96219447	13	96219447	*	Y	2.96875	4.76471
chr13:96221190:T:C	T	C	0.4459	0.0115	0.4289	0.466	0.0283	0.0096	0.00305	31.9	16.15	11	0.1357	440683	39106	401577	chr13	96221190	13	13	96221190	96221190	1	1	0.4459	393001	0.0371	13	96221190	*	rs1927808	Y	96873444	rs1927808	T	C	0.4321	0.0082	0.0017	2.2e-06	689913	96873444	96221190	13	96221190	13	96221190	*	Y	2.94792	4.82353
chr13:96222503:A:G	A	G	0.4863	0.0133	0.4664	0.5069	0.0209	0.0095	0.0278	33.4	16.525	11	0.1227	440683	39106	401577	chr13	96222503	13	13	96222503	96222503	1	1	0.4863	428608	0.0405	13	96222503	*	rs1927807	R	96874757	rs1927807	A	G	0.4685	0.0078	0.0017	5.8e-06	690321	96874757	96222503	13	96222503	13	96222503	*	R	2.2	4.58824
chr13:96224987:C:T	T	C	0.5132	0.0134	0.4924	0.5333	-0.0205	0.0095	0.03122	31.2	15.985	11	0.1417	440683	39106	401577	chr13	96224987	13	13	96224987	96224987	1	1	0.4868	429049	0.0409	13	96224987	*	rs9525158	Y	96877241	rs9525158	T	C	0.5313	-0.0079	0.0017	5.3e-06	690329	96877241	96224987	13	96224987	13	96224987	*	Y	-2.15789	-4.64706
chr13:96227999:G:A	A	G	0.3456	0.0177	0.31	0.3735	-0.0111	0.01	0.2697	30.8	15.885	11	0.1455	440683	39106	401577	chr13	96227999	13	13	96227999	96227999	1	1	0.3456	304600	0.0635	13	96227999	*	rs9525159	R	96880253	rs9525159	A	G	0.372	-0.0092	0.0018	2.1e-07	687991	96880253	96227999	13	96227999	13	96227999	*	R	-1.11	-5.11111
chr13:96229069:C:A	A	C	0.4942	0.0115	0.4805	0.5124	-0.022	0.0095	0.02106	37.8	17.683	11	0.08924	440683	39106	401577	chr13	96229069	13	13	96229069	96229069	1	1	0.4942	435571	0.0319	13	96229069	*	rs1927806	H	96881323	rs1927806	A	C	0.5101	-0.0064	0.0017	0.0002	690245	96881323	96229069	13	96229069	13	96229069	*	H	-2.31579	-3.76471
chr13:96229529:C:A	A	C	0.5134	0.0133	0.4929	0.5333	-0.0206	0.0095	0.0307	31.2	15.981	11	0.1418	440683	39106	401577	chr13	96229529	13	13	96229529	96229529	1	1	0.4866	428873	0.0404	13	96229529	*	rs9590373	M	96881783	rs9590373	A	C	0.5315	-0.0078	0.0017	6.6e-06	684469	96881783	96229529	13	96229529	13	96229529	*	M	-2.16842	-4.58824
chr13:96230426:G:T	T	G	0.5134	0.0133	0.4928	0.5333	-0.0207	0.0095	0.02957	31.3	16.006	11	0.1409	440683	39106	401577	chr13	96230426	13	13	96230426	96230426	1	1	0.4866	428873	0.0405	13	96230426	*	rs9516644	K	96882680	rs9516644	T	G	0.5315	-0.0078	0.0017	5.8e-06	690318	96882680	96230426	13	96230426	13	96230426	*	K	-2.17895	-4.58824
chr13:96232625:A:G	A	G	0.4349	0.0071	0.4229	0.4503	0.0283	0.0096	0.003189	27.7	15.221	11	0.1726	440683	39106	401577	chr13	96232625	13	13	96232625	96232625	1	1	0.4349	383306	0.0274	13	96232625	*	rs9584347	R	96884879	rs9584347	A	G	0.4217	0.0081	0.0017	4.2e-06	683328	96884879	96232625	13	96232625	13	96232625	*	R	2.94792	4.76471
chr13:96242756:G:A	A	G	0.5681	0.0078	0.5486	0.5794	-0.0274	0.0096	0.004268	32.9	16.391	11	0.1272	440683	39106	401577	chr13	96242756	13	13	96242756	96242756	1	1	0.4319	380662	0.0308	13	96242756	*	rs7997409	R	96895010	rs7997409	A	G	0.5778	-0.0081	0.0017	3.2e-06	689024	96895010	96242756	13	96242756	13	96242756	*	R	-2.85417	-4.76471
chr13:96243025:G:C	C	G	0.5683	0.0078	0.5486	0.5797	-0.0273	0.0096	0.00442	33.2	16.461	11	0.1249	440683	39106	401577	chr13	96243025	13	13	96243025	96243025	1	1	0.4317	380486	0.0311	13	96243025	*	rs1930223	S	96895279	rs1930223	C	G	0.5778	-0.0081	0.0017	3.5e-06	689059	96895279	96243025	13	96243025	13	96243025	*	S	-2.84375	-4.76471
chr13:96243278:G:A	A	G	0.5383	0.0094	0.5218	0.5526	-0.0299	0.0095	0.001752	36.1	17.212	11	0.1018	440683	39106	401577	chr13	96243278	13	13	96243278	96243278	1	1	0.4617	406927	0.0308	13	96243278	*	rs8002865	R	96895532	rs8002865	A	G	0.5512	-0.0069	0.0017	6.5e-05	689290	96895532	96243278	13	96243278	13	96243278	*	R	-3.14737	-4.05882
chr13:96243588:T:C	T	C	0.4426	0.0114	0.4268	0.4624	0.0288	0.0096	0.002663	32.9	16.384	11	0.1275	440683	39106	401577	chr13	96243588	13	13	96243588	96243588	1	1	0.4426	390093	0.0356	13	96243588	*	rs9516648	Y	96895842	rs9516648	T	C	0.4286	0.0082	0.0017	2.4e-06	689342	96895842	96243588	13	96243588	13	96243588	*	Y	3	4.82353
chr13:96244705:T:A	A	T	0.5588	0.0107	0.5418	0.5743	-0.029	0.0096	0.002454	31.1	15.971	11	0.1422	440683	39106	401577	chr13	96244705	13	13	96244705	96244705	1	1	0.4412	388859	0.0325	13	96244705	*	rs2389629	W	96896959	rs2389629	A	T	0.5719	-0.0083	0.0017	2e-06	689305	96896959	96244705	13	96244705	13	96244705	*	W	-3.02083	-4.88235
chr13:96245002:T:A	A	T	0.5396	0.0088	0.5228	0.5536	-0.0302	0.0095	0.001582	33.9	16.65	11	0.1187	440683	39106	401577	chr13	96245002	13	13	96245002	96245002	1	1	0.4604	405781	0.0308	13	96245002	*	rs9525166	W	96897256	rs9525166	A	T	0.5515	-0.0069	0.0017	6.8e-05	689192	96897256	96245002	13	96245002	13	96245002	*	W	-3.17895	-4.05882
chr13:96245305:C:T	T	C	0.2627	0.009	0.2385	0.2852	0.0159	0.0108	0.1413	30.2	15.77	11	0.1499	440683	39106	401577	chr13	96245305	13	13	96245305	96245305	1	1	0.2627	231535	0.0467	13	96245305	*	rs1930224	Y	96897559	rs1930224	T	C	0.2678	0.0121	0.002	7.4e-10	675551	96897559	96245305	13	96245305	13	96245305	*	Y	1.47222	6.05
chr13:96253363:G:A	A	G	0.5222	0.0156	0.4985	0.5449	-0.0236	0.0095	0.01305	35.8	17.123	11	0.1043	440683	39106	401577	chr13	96253363	13	13	96253363	96253363	1	1	0.4778	421117	0.0464	13	96253363	*	rs1927801	R	96905617	rs1927801	A	G	0.5424	-0.0063	0.0017	0.00027	689114	96905617	96253363	13	96253363	13	96253363	*	R	-2.48421	-3.70588
chr13:96256468:G:A	A	G	0.5651	0.0129	0.5441	0.5874	-0.0309	0.0096	0.001283	37.7	17.668	11	0.0896	440683	39106	401577	chr13	96256468	13	13	96256468	96256468	1	1	0.4349	383306	0.0433	13	96256468	*	rs1930219	R	96908722	rs1930219	A	G	0.5797	-0.0067	0.0017	0.00012	688225	96908722	96256468	13	96256468	13	96256468	*	R	-3.21875	-3.94118
chr13:96258766:G:A	A	G	0.5806	0.0161	0.5511	0.6089	-0.0293	0.0096	0.00236	40.9	18.617	11	0.06833	440683	39106	401577	chr13	96258766	13	13	96258766	96258766	1	1	0.4194	369645	0.0578	13	96258766	*	rs9516653	R	96911020	rs9516653	A	G	0.5985	-0.0079	0.0018	6.1e-06	688048	96911020	96258766	13	96258766	13	96258766	*	R	-3.05208	-4.38889
chr13:96261881:C:G	C	G	0.4775	0.0157	0.4542	0.5017	0.0242	0.0095	0.01106	37	17.466	11	0.09482	440683	39106	401577	chr13	96261881	13	13	96261881	96261881	1	1	0.4775	420852	0.0475	13	96261881	*	rs9513118	S	96914135	rs9513118	C	G	0.4573	0.0063	0.0017	0.0003	688876	96914135	96261881	13	96261881	13	96261881	*	S	2.54737	3.70588
chr13:96263370:A:G	A	G	0.4774	0.0157	0.4542	0.5017	0.0244	0.0095	0.01054	37.9	17.704	11	0.08872	440683	39106	401577	chr13	96263370	13	13	96263370	96263370	1	1	0.4774	420764	0.0475	13	96263370	*	rs2389630	R	96915624	rs2389630	A	G	0.4574	0.0062	0.0017	0.00031	689040	96915624	96263370	13	96263370	13	96263370	*	R	2.56842	3.64706
chr13:96264068:G:A	A	G	0.581	0.0163	0.5514	0.6095	-0.0298	0.0096	0.001979	42.9	19.281	11	0.05623	440683	39106	401577	chr13	96264068	13	13	96264068	96264068	1	1	0.419	369292	0.0581	13	96264068	*	rs1072563	R	96916322	rs1072563	A	G	0.5986	-0.0079	0.0019	3.6e-05	526003	96916322	96264068	13	96264068	13	96264068	*	R	-3.10417	-4.15789
chr13:96265538:A:T	A	T	0.4602	0.0182	0.4326	0.4902	0.0235	0.0095	0.01397	36.3	17.267	11	0.1002	440683	39106	401577	chr13	96265538	13	13	96265538	96265538	1	1	0.4602	405605	0.0576	13	96265538	*	rs9516655	W	96917792	rs9516655	A	T	0.4387	0.0075	0.0017	1.6e-05	689231	96917792	96265538	13	96265538	13	96265538	*	W	2.47368	4.41176
chr13:96266579:A:G	A	G	0.4772	0.0158	0.4528	0.5016	0.0244	0.0095	0.01049	37.9	17.726	11	0.08817	440683	39106	401577	chr13	96266579	13	13	96266579	96266579	1	1	0.4772	420588	0.0488	13	96266579	*	rs1927796	R	96918833	rs1927796	A	G	0.4577	0.0063	0.0017	0.00029	689376	96918833	96266579	13	96266579	13	96266579	*	R	2.56842	3.70588
chr13:96268795:T:C	T	C	0.5247	0.0224	0.4898	0.5674	-0.0065	0.0095	0.4985	19.4	13.64	11	0.2536	440683	39106	401577	chr13	96268795	13	13	96268795	96268795	1	1	0.4753	418913	0.0776	13	96268795	*	rs1927794	Y	96921049	rs1927794	T	C	0.5516	-0.0146	0.0017	3.5e-17	690581	96921049	96268795	13	96268795	13	96268795	*	Y	-0.684211	-8.58824
chr13:96269033:C:G	C	G	0.5253	0.0218	0.4918	0.5674	-0.0069	0.0095	0.4717	19.9	13.73	11	0.2483	440683	39106	401577	chr13	96269033	13	13	96269033	96269033	1	1	0.4747	418384	0.0756	13	96269033	*	rs1927793	S	96921287	rs1927793	C	G	0.5517	-0.015	0.0017	8.2e-18	689374	96921287	96269033	13	96269033	13	96269033	*	S	-0.726316	-8.82353
chr13:96269059:T:A	A	T	0.4922	0.0191	0.4526	0.5203	0.008	0.0095	0.398	24.6	14.596	11	0.2018	440683	39106	401577	chr13	96269059	13	13	96269059	96269059	1	1	0.4922	433808	0.0677	13	96269059	*	rs1927792	W	96921313	rs1927792	A	T	0.4673	0.0134	0.0017	9.7e-15	690712	96921313	96269059	13	96269059	13	96269059	*	W	0.842105	7.88235
chr13:96269937:T:C	T	C	0.5655	0.0196	0.5326	0.606	-0.0125	0.0096	0.1912	0	9.444	11	0.5809	440683	39106	401577	chr13	96269937	13	13	96269937	96269937	1	1	0.4345	382954	0.0734	13	96269937	*	rs1927790	Y	96922191	rs1927790	T	C	0.5891	-0.0148	0.0016	1.8e-19	794326	96922191	96269937	13	96269937	13	96269937	*	Y	-1.30208	-9.25
chr13:96270195:G:A	A	G	0.4343	0.0199	0.394	0.4677	0.0125	0.0096	0.1916	0	9.425	11	0.5827	440683	39106	401577	chr13	96270195	13	13	96270195	96270195	1	1	0.4343	382777	0.0737	13	96270195	*	rs748457	R	96922449	rs748457	A	G	0.411	0.0154	0.0017	8.7e-19	691350	96922449	96270195	13	96270195	13	96270195	*	R	1.30208	9.05882
chr13:96271289:A:C	A	C	0.5243	0.0224	0.4897	0.5674	-0.0059	0.0095	0.5331	19.2	13.615	11	0.255	440683	39106	401577	chr13	96271289	13	13	96271289	96271289	1	1	0.4757	419266	0.0777	13	96271289	*	rs9556541	M	96923543	rs9556541	A	C	0.5517	-0.0148	0.0017	1.1e-17	692295	96923543	96271289	13	96271289	13	96271289	*	M	-0.621053	-8.70588
chr13:96271405:A:G	A	G	0.5069	0.0196	0.4778	0.5473	-0.007	0.0095	0.4614	24.9	14.647	11	0.1992	440683	39106	401577	chr13	96271405	13	13	96271405	96271405	1	1	0.4931	434602	0.0695	13	96271405	*	rs9554335	R	96923659	rs9554335	A	G	0.5327	-0.0137	0.0017	3e-15	692118	96923659	96271405	13	96271405	13	96271405	*	R	-0.736842	-8.05882
chr13:96272077:G:A	A	G	0.4927	0.0193	0.4527	0.5208	0.0076	0.0095	0.4272	23.3	14.349	11	0.2143	440683	39106	401577	chr13	96272077	13	13	96272077	96272077	1	1	0.4927	434249	0.0681	13	96272077	*	rs1927789	R	96924331	rs1927789	A	G	0.4678	0.0133	0.0017	1.1e-14	692313	96924331	96272077	13	96272077	13	96272077	*	R	0.8	7.82353
chr13:96273299:G:T	T	G	0.4908	0.0186	0.4524	0.5166	0.0082	0.0095	0.3892	23.8	14.437	11	0.2097	440683	39106	401577	chr13	96273299	13	13	96273299	96273299	1	1	0.4908	432574	0.0642	13	96273299	*	rs7986153	K	96925553	rs7986153	T	G	0.4677	0.0133	0.0017	9.3e-15	692235	96925553	96273299	13	96273299	13	96273299	*	K	0.863158	7.82353
chr13:96274610:T:A	A	T	0.4736	0.0214	0.4322	0.5052	0.0069	0.0095	0.4661	16.1	13.107	11	0.2864	440683	39106	401577	chr13	96274610	13	13	96274610	96274610	1	1	0.4736	417415	0.073	13	96274610	*	rs9300341	W	96926864	rs9300341	A	T	0.4486	0.0147	0.0017	2.1e-17	692416	96926864	96274610	13	96274610	13	96274610	*	W	0.726316	8.64706
chr13:96274742:C:T	T	C	0.3752	0.0219	0.3325	0.4069	-0.0129	0.0098	0.1904	13.7	12.751	11	0.3099	440683	39106	401577	chr13	96274742	13	13	96274742	96274742	1	1	0.3752	330689	0.0744	13	96274742	*	rs7329346	Y	96926996	rs7329346	T	C	0.4037	-0.0091	0.0018	2e-07	692585	96926996	96274742	13	96274742	13	96274742	*	Y	-1.31633	-5.05556
chr13:96275777:A:C	A	C	0.5061	0.0205	0.4736	0.5473	-0.0068	0.0095	0.4734	22.4	14.176	11	0.2234	440683	39106	401577	chr13	96275777	13	13	96275777	96275777	1	1	0.4939	435307	0.0737	13	96275777	*	rs1927788	M	96928031	rs1927788	A	C	0.5317	-0.0135	0.0017	3.7e-15	692571	96928031	96275777	13	96275777	13	96275777	*	M	-0.715789	-7.94118
chr13:96275915:C:A	A	C	0.4927	0.0197	0.4526	0.5225	0.0073	0.0095	0.4413	22.7	14.224	11	0.2209	440683	39106	401577	chr13	96275915	13	13	96275915	96275915	1	1	0.4927	434249	0.0699	13	96275915	*	rs1927786	M	96928169	rs1927786	A	C	0.4683	0.0133	0.0017	9.8e-15	692371	96928169	96275915	13	96275915	13	96275915	*	M	0.768421	7.82353
chr13:96276513:T:C	T	C	0.5478	0.0174	0.5189	0.5847	-0.0127	0.0095	0.1818	0	9.725	11	0.5553	440683	39106	401577	chr13	96276513	13	13	96276513	96276513	1	1	0.4522	398554	0.0658	13	96276513	*	rs2149315	Y	96928767	rs2149315	T	C	0.5697	-0.0139	0.0017	8.4e-16	691899	96928767	96276513	13	96276513	13	96276513	*	Y	-1.33684	-8.17647
chr13:96276654:T:A	A	T	0.8673	0.0086	0.8426	0.8824	-0.0112	0.0142	0.4296	0	10.652	11	0.4729	440683	39106	401577	chr13	96276654	13	13	96276654	96276654	1	1	0.1327	116957	0.0398	13	96276654	*	rs2149314	W	96928908	rs2149314	A	T	0.872	0.0102	0.0026	8.2e-05	692534	96928908	96276654	13	96276654	13	96276654	*	W	-0.788732	3.92308
chr13:96277571:T:C	T	C	0.5478	0.0175	0.5189	0.5847	-0.0127	0.0095	0.1841	0	9.704	11	0.5572	440683	39106	401577	chr13	96277571	13	13	96277571	96277571	1	1	0.4522	398554	0.0658	13	96277571	*	rs4773947	Y	96929825	rs4773947	T	C	0.5697	-0.014	0.0017	7.7e-16	691746	96929825	96277571	13	96277571	13	96277571	*	Y	-1.33684	-8.23529
chr13:96278868:T:C	T	C	0.5066	0.0197	0.4771	0.5473	-0.0067	0.0095	0.481	22.5	14.186	11	0.2229	440683	39106	401577	chr13	96278868	13	13	96278868	96278868	1	1	0.4934	434866	0.0702	13	96278868	*	rs1930221	Y	96931122	rs1930221	T	C	0.5349	-0.0135	0.0017	5e-15	692492	96931122	96278868	13	96278868	13	96278868	*	Y	-0.705263	-7.94118
chr13:96279194:A:G	A	G	0.5238	0.0224	0.4889	0.5675	-0.0057	0.0095	0.5515	15.5	13.023	11	0.2918	440683	39106	401577	chr13	96279194	13	13	96279194	96279194	1	1	0.4762	419706	0.0786	13	96279194	*	rs1927785	R	96931448	rs1927785	A	G	0.5506	-0.0149	0.0017	9.7e-18	686573	96931448	96279194	13	96279194	13	96279194	*	R	-0.6	-8.76471
chr13:96280614:A:C	A	C	0.653	0.0105	0.6407	0.6805	-0.0244	0.01	0.01474	7.7	11.916	11	0.37	440683	39106	401577	chr13	96280614	13	13	96280614	96280614	1	1	0.347	305834	0.0398	13	96280614	*	rs2389631	M	96932868	rs2389631	A	C	0.6627	-0.0114	0.0019	1.6e-09	637010	96932868	96280614	13	96280614	13	96280614	*	M	-2.44	-6
chr13:96281922:C:T	T	C	0.3272	0.0117	0.2963	0.3385	0.0255	0.0101	0.01187	0.5	11.054	11	0.4388	440683	39106	401577	chr13	96281922	13	13	96281922	96281922	1	1	0.3272	288383	0.0422	13	96281922	*	rs7981931	Y	96934176	rs7981931	T	C	0.3165	0.0129	0.0019	4.2e-12	690872	96934176	96281922	13	96281922	13	96281922	*	Y	2.52475	6.78947
chr13:96284021:G:A	A	G	0.4925	0.0195	0.4524	0.5214	0.0079	0.0095	0.4083	20.5	13.83	11	0.2425	440683	39106	401577	chr13	96284021	13	13	96284021	96284021	1	1	0.4925	434073	0.069	13	96284021	*	rs7331395	R	96936275	rs7331395	A	G	0.4671	0.0134	0.0017	7.8e-15	691753	96936275	96284021	13	96284021	13	96284021	*	R	0.831579	7.88235
chr13:96284724:G:A	A	G	0.3273	0.0117	0.2964	0.3385	0.0255	0.0101	0.01188	0	10.759	11	0.4637	440683	39106	401577	chr13	96284724	13	13	96284724	96284724	1	1	0.3273	288471	0.0421	13	96284724	*	rs7337506	R	96936978	rs7337506	A	G	0.3154	0.013	0.0019	3.2e-12	690446	96936978	96284724	13	96284724	13	96284724	*	R	2.52475	6.84211
chr13:96286526:G:C	C	G	0.4925	0.0195	0.4519	0.5209	0.0076	0.0095	0.4253	15.6	13.037	11	0.2909	440683	39106	401577	chr13	96286526	13	13	96286526	96286526	1	1	0.4925	434073	0.069	13	96286526	*	rs1925121	S	96938780	rs1925121	C	G	0.4664	0.0137	0.0017	2.2e-15	690636	96938780	96286526	13	96286526	13	96286526	*	S	0.8	8.05882
chr13:96290591:T:G	T	G	0.1331	0.0089	0.1177	0.157	0.0094	0.0142	0.5064	0	10.778	11	0.462	440683	39106	401577	chr13	96290591	13	13	96290591	96290591	1	1	0.1331	117310	0.0393	13	96290591	*	rs7983697	K	96942845	rs7983697	T	G	0.1289	-0.0105	0.0026	4.6e-05	691902	96942845	96290591	13	96290591	13	96290591	*	K	0.661972	-4.03846
chr13:96291907:A:T	A	T	0.5072	0.0195	0.4783	0.5481	-0.0076	0.0095	0.422	12.1	12.52	11	0.3258	440683	39106	401577	chr13	96291907	13	13	96291907	96291907	1	1	0.4928	434337	0.0698	13	96291907	*	rs1925118	W	96944161	rs1925118	A	T	0.5336	-0.0139	0.0017	8.5e-16	690768	96944161	96291907	13	96291907	13	96291907	*	W	-0.8	-8.17647
chr13:96292676:T:A	A	T	0.329	0.0123	0.2967	0.3424	0.0255	0.0101	0.01167	0	10.585	11	0.4787	440683	39106	401577	chr13	96292676	13	13	96292676	96292676	1	1	0.329	289969	0.0457	13	96292676	*	rs6491285	W	96944930	rs6491285	A	T	0.3174	0.0132	0.0019	1e-12	689929	96944930	96292676	13	96292676	13	96292676	*	W	2.52475	6.94737
chr13:96294969:T:A	A	T	0.3288	0.0123	0.2966	0.3423	0.0254	0.0101	0.01205	1.3	11.14	11	0.4316	440683	39106	401577	chr13	96294969	13	13	96294969	96294969	1	1	0.3288	289793	0.0457	13	96294969	*	rs9556551	W	96947223	rs9556551	A	T	0.3155	0.0132	0.0019	1.4e-12	690775	96947223	96294969	13	96294969	13	96294969	*	W	2.51485	6.94737
chr13:96297073:C:G	C	G	0.6729	0.0115	0.6593	0.7036	-0.0264	0.0101	0.009235	0	10.464	11	0.4892	440683	39106	401577	chr13	96297073	13	13	96297073	96297073	1	1	0.3271	288295	0.0443	13	96297073	*	rs16953068	S	96949327	rs16953068	C	G	0.6849	-0.0133	0.0019	8.8e-13	690794	96949327	96297073	13	96297073	13	96297073	*	S	-2.61386	-7
chr13:96299696:A:G	A	G	0.4584	0.0141	0.4402	0.4857	0.0271	0.0095	0.004416	36.6	17.357	11	0.09774	440683	39106	401577	chr13	96299696	13	13	96299696	96299696	1	1	0.4584	404018	0.0455	13	96299696	*	rs9300342	R	96951950	rs9300342	A	G	0.4443	0.0067	0.0016	4.5e-05	793961	96951950	96299696	13	96299696	13	96299696	*	R	2.85263	4.1875
chr13:96306563:G:A	A	G	0.3291	0.0127	0.2966	0.3448	0.027	0.0101	0.00761	6	11.699	11	0.3867	440683	39106	401577	chr13	96306563	13	13	96306563	96306563	1	1	0.3291	290058	0.0482	13	96306563	*	rs1925115	R	96958817	rs1925115	A	G	0.3154	0.0133	0.0019	9.4e-13	690889	96958817	96306563	13	96306563	13	96306563	*	R	2.67327	7
chr13:96307892:C:T	T	C	0.3284	0.0127	0.2963	0.3442	0.0276	0.0101	0.006476	4.9	11.566	11	0.3971	440683	39106	401577	chr13	96307892	13	13	96307892	96307892	1	1	0.3284	289441	0.0479	13	96307892	*	rs9556554	Y	96960146	rs9556554	T	C	0.3155	0.0131	0.0019	1.9e-12	690735	96960146	96307892	13	96307892	13	96307892	*	Y	2.73267	6.89474
chr13:96308328:C:T	T	C	0.8658	0.0085	0.8421	0.8804	-0.0065	0.0142	0.6464	0	10.681	11	0.4703	440683	39106	401577	chr13	96308328	13	13	96308328	96308328	1	1	0.1342	118279	0.0383	13	96308328	*	rs1925114	Y	96960582	rs1925114	T	C	0.8711	0.0105	0.0026	4.9e-05	691537	96960582	96308328	13	96308328	13	96308328	*	Y	-0.457746	4.03846
chr13:96309228:A:G	A	G	0.671	0.0127	0.6552	0.7035	-0.0271	0.0101	0.007515	4	11.46	11	0.4055	440683	39106	401577	chr13	96309228	13	13	96309228	96309228	1	1	0.329	289969	0.0483	13	96309228	*	rs9556555	R	96961482	rs9556555	A	G	0.6846	-0.0133	0.0019	9.6e-13	690979	96961482	96309228	13	96309228	13	96309228	*	R	-2.68317	-7
chr13:96313701:T:C	T	C	0.133	0.0083	0.1174	0.1571	0.0085	0.0142	0.5476	0.4	11.048	11	0.4393	440683	39106	401577	chr13	96313701	13	13	96313701	96313701	1	1	0.133	117222	0.0397	13	96313701	*	rs7331682	Y	96965955	rs7331682	T	C	0.1305	-0.0103	0.0026	7.4e-05	691781	96965955	96313701	13	96313701	13	96313701	*	Y	0.598592	-3.96154
chr13:96314060:G:A	A	G	0.3285	0.0126	0.2963	0.3441	0.0275	0.0101	0.006779	7.4	11.875	11	0.3731	440683	39106	401577	chr13	96314060	13	13	96314060	96314060	1	1	0.3285	289529	0.0478	13	96314060	*	rs9554338	R	96966314	rs9554338	A	G	0.3154	0.0131	0.0019	1.6e-12	690981	96966314	96314060	13	96314060	13	96314060	*	R	2.72277	6.89474
chr13:96315769:A:G	A	G	0.671	0.0129	0.6545	0.7033	-0.0272	0.0101	0.007285	7	11.825	11	0.377	440683	39106	401577	chr13	96315769	13	13	96315769	96315769	1	1	0.329	289969	0.0488	13	96315769	*	rs1010345	R	96968023	rs1010345	A	G	0.681	-0.0131	0.0019	1.5e-12	690794	96968023	96315769	13	96315769	13	96315769	*	R	-2.69307	-6.89474
chr13:96323314:A:G	A	G	0.5481	0.0185	0.5159	0.5859	-0.015	0.0096	0.1159	0	9.265	11	0.5974	440683	39106	401577	chr13	96323314	13	13	96323314	96323314	1	1	0.4519	398289	0.07	13	96323314	*	rs8000148	R	96975568	rs8000148	A	G	0.5722	-0.0142	0.0017	2.4e-16	690556	96975568	96323314	13	96323314	13	96323314	*	R	-1.5625	-8.35294
chr13:96324091:C:A	A	C	0.4531	0.0185	0.4151	0.4843	0.0133	0.0095	0.1629	0	9.968	11	0.5333	440683	39106	401577	chr13	96324091	13	13	96324091	96324091	1	1	0.4531	399347	0.0692	13	96324091	*	rs7320184	M	96976345	rs7320184	A	C	0.4292	0.0141	0.0017	4.2e-16	690816	96976345	96324091	13	96324091	13	96324091	*	M	1.4	8.29412
chr13:96333405:C:G	C	G	0.5869	0.0216	0.5582	0.6321	0.018	0.0097	0.06301	0	10.886	11	0.4529	440683	39106	401577	chr13	96333405	13	13	96333405	96333405	1	1	0.4131	364092	0.0739	13	96333405	*	rs1925112	S	96985659	rs1925112	C	G	0.5589	0.0096	0.0017	3.1e-08	692428	96985659	96333405	13	96333405	13	96333405	*	S	1.85567	5.64706
chr13:96333564:C:A	A	C	0.1066	0.0107	0.0848	0.132	-0.0259	0.0155	0.09384	0	9.334	11	0.5911	440683	39106	401577	chr13	96333564	13	13	96333564	96333564	1	1	0.1066	93953.6	0.0472	13	96333564	*	rs11617369	M	96985818	rs11617369	A	C	0.09314	0.0108	0.0029	0.00023	692241	96985818	96333564	13	96333564	13	96333564	*	M	-1.67097	3.72414
chr13:96333803:A:G	A	G	0.8934	0.0107	0.868	0.9152	0.0256	0.0155	0.09738	0	9.343	11	0.5902	440683	39106	401577	chr13	96333803	13	13	96333803	96333803	1	1	0.1066	93953.6	0.0472	13	96333803	*	rs11619600	R	96986057	rs11619600	A	G	0.90686	-0.011	0.0029	0.00018	680513	96986057	96333803	13	96333803	13	96333803	*	R	1.65161	-3.7931
chr13:96335656:G:A	A	G	0.3306	0.0128	0.2983	0.3467	0.0262	0.0101	0.009772	8	11.962	11	0.3665	440683	39106	401577	chr13	96335656	13	13	96335656	96335656	1	1	0.3306	291380	0.0484	13	96335656	*	rs12871890	R	96987910	rs12871890	A	G	0.3175	0.0131	0.0019	1.7e-12	691675	96987910	96335656	13	96335656	13	96335656	*	R	2.59406	6.89474
chr13:96336585:A:G	A	G	0.6693	0.0128	0.6532	0.7017	-0.0267	0.0101	0.008418	8.4	12.003	11	0.3634	440683	39106	401577	chr13	96336585	13	13	96336585	96336585	1	1	0.3307	291468	0.0485	13	96336585	*	rs7982697	R	96988839	rs7982697	A	G	0.6824	-0.0132	0.0019	1e-12	691857	96988839	96336585	13	96336585	13	96336585	*	R	-2.64356	-6.94737
chr13:96339593:A:G	A	G	0.6686	0.0132	0.651	0.7008	-0.0269	0.0101	0.007844	4.2	11.479	11	0.4041	440683	39106	401577	chr13	96339593	13	13	96339593	96339593	1	1	0.3314	292085	0.0498	13	96339593	*	rs12585563	R	96991847	rs12585563	A	G	0.6824	-0.0132	0.0019	9.2e-13	692311	96991847	96339593	13	96339593	13	96339593	*	R	-2.66337	-6.94737
chr13:96339664:C:A	A	C	0.2491	0.0083	0.2217	0.2686	0.0178	0.011	0.107	17.1	13.266	11	0.2763	440683	39106	401577	chr13	96339664	13	13	96339664	96339664	1	1	0.2491	219548	0.0469	13	96339664	*	rs12583999	M	96991918	rs12583999	A	C	0.2496	0.0125	0.002	9.6e-10	685813	96991918	96339664	13	96339664	13	96339664	*	M	1.61818	6.25
chr13:96341502:A:C	A	C	0.5461	0.0183	0.5152	0.5841	-0.0144	0.0096	0.1319	0	9.025	11	0.6196	440683	39106	401577	chr13	96341502	13	13	96341502	96341502	1	1	0.4539	400052	0.0689	13	96341502	*	rs4771934	M	96993756	rs4771934	A	C	0.5709	-0.014	0.0017	5.7e-16	691710	96993756	96341502	13	96341502	13	96341502	*	M	-1.5	-8.23529
chr13:96342614:C:G	C	G	0.5468	0.018	0.5167	0.5842	-0.015	0.0096	0.1174	0	9.03	11	0.6191	440683	39106	401577	chr13	96342614	13	13	96342614	96342614	1	1	0.4532	399435	0.0675	13	96342614	*	rs7323332	S	96994868	rs7323332	C	G	0.5703	-0.014	0.0017	5.5e-16	691649	96994868	96342614	13	96342614	13	96342614	*	S	-1.5625	-8.23529
chr13:96342898:G:T	T	G	0.1064	0.0107	0.0851	0.1318	-0.0253	0.0155	0.1025	0	9.421	11	0.5831	440683	39106	401577	chr13	96342898	13	13	96342898	96342898	1	1	0.1064	93777.3	0.0467	13	96342898	*	rs11618566	K	96995152	rs11618566	T	G	0.09325	0.0107	0.0029	0.00026	680306	96995152	96342898	13	96342898	13	96342898	*	K	-1.63226	3.68966
chr13:96344648:A:C	A	C	0.669	0.0131	0.6524	0.7011	-0.0257	0.0101	0.01122	5.1	11.59	11	0.3952	440683	39106	401577	chr13	96344648	13	13	96344648	96344648	1	1	0.331	291732	0.0487	13	96344648	*	rs4771935	M	96996902	rs4771935	A	C	0.6826	-0.0134	0.0019	5.3e-13	691568	96996902	96344648	13	96344648	13	96344648	*	M	-2.54455	-7.05263
chr13:96346839:T:G	T	G	0.6594	0.0124	0.6447	0.6914	-0.0242	0.0101	0.01628	0	10.146	11	0.5173	440683	39106	401577	chr13	96346839	13	13	96346839	96346839	1	1	0.3406	300193	0.0467	13	96346839	*	rs9556570	K	96999093	rs9556570	T	G	0.6743	-0.0129	0.0018	3.1e-12	689594	96999093	96346839	13	96346839	13	96346839	*	K	-2.39604	-7.16667
chr13:96347226:A:G	A	G	0.1208	0.0092	0.1077	0.1456	0.0055	0.0149	0.7103	16.2	13.122	11	0.2854	440683	39106	401577	chr13	96347226	13	13	96347226	96347226	1	1	0.1208	106469	0.0379	13	96347226	*	rs1925111	R	96999480	rs1925111	A	G	0.1234	-0.0108	0.0027	7.8e-05	689254	96999480	96347226	13	96347226	13	96347226	*	R	0.369128	-4
chr13:96348244:T:G	T	G	0.6605	0.0122	0.6461	0.6935	-0.025	0.0101	0.01308	0	9.889	11	0.5404	440683	39106	401577	chr13	96348244	13	13	96348244	96348244	1	1	0.3395	299224	0.0474	13	96348244	*	rs7328493	K	97000498	rs7328493	T	G	0.674	-0.0127	0.0018	5.1e-12	689976	97000498	96348244	13	96348244	13	96348244	*	K	-2.47525	-7.05556
chr13:96348280:A:G	A	G	0.617	0.024	0.5806	0.664	0.0092	0.0098	0.3472	10.7	12.318	11	0.3402	440683	39106	401577	chr13	96348280	13	13	96348280	96348280	1	1	0.383	337563	0.0834	13	96348280	*	rs9513122	R	97000534	rs9513122	A	G	0.5872	0.0093	0.0018	1e-07	688043	97000534	96348280	13	96348280	13	96348280	*	R	0.938776	5.16667
chr13:96349417:T:C	T	C	0.6179	0.0242	0.5818	0.6659	0.0089	0.0098	0.3677	15.9	13.076	11	0.2884	440683	39106	401577	chr13	96349417	13	13	96349417	96349417	1	1	0.3821	336770	0.0841	13	96349417	*	rs943824	Y	97001671	rs943824	T	C	0.5872	0.0094	0.0018	7.9e-08	687984	97001671	96349417	13	96349417	13	96349417	*	Y	0.908163	5.22222
chr13:96352542:T:G	T	G	0.6605	0.0125	0.646	0.694	-0.0253	0.0101	0.01212	0	10.175	11	0.5147	440683	39106	401577	chr13	96352542	13	13	96352542	96352542	1	1	0.3395	299224	0.048	13	96352542	*	rs927710	K	97004796	rs927710	T	G	0.6738	-0.0126	0.0018	1.1e-11	689835	97004796	96352542	13	96352542	13	96352542	*	K	-2.50495	-7
chr13:96353278:A:G	A	G	0.6179	0.0242	0.5818	0.6659	0.0085	0.0098	0.3897	12.8	12.608	11	0.3197	440683	39106	401577	chr13	96353278	13	13	96353278	96353278	1	1	0.3821	336770	0.0841	13	96353278	*	rs7999958	R	97005532	rs7999958	A	G	0.5875	0.0095	0.0018	6e-08	686355	97005532	96353278	13	96353278	13	96353278	*	R	0.867347	5.27778
chr13:96354708:A:G	A	G	0.1206	0.0089	0.1057	0.1451	0.0045	0.0149	0.7609	11.6	12.445	11	0.3311	440683	39106	401577	chr13	96354708	13	13	96354708	96354708	1	1	0.1206	106293	0.0394	13	96354708	*	rs1925109	R	97006962	rs1925109	A	G	0.1163	-0.0109	0.0027	6.6e-05	689568	97006962	96354708	13	96354708	13	96354708	*	R	0.302013	-4.03704
chr13:96354744:A:T	A	T	0.6171	0.0237	0.5819	0.6638	0.0094	0.0098	0.341	8.6	12.036	11	0.3609	440683	39106	401577	chr13	96354744	13	13	96354744	96354744	1	1	0.3829	337475	0.0819	13	96354744	*	rs1925108	W	97006998	rs1925108	A	T	0.5871	0.0095	0.0018	6.4e-08	683987	97006998	96354744	13	96354744	13	96354744	*	W	0.959184	5.27778
chr13:96354909:G:C	C	G	0.3565	0.0103	0.3285	0.3665	0.0258	0.01	0.009701	0	10.294	11	0.5042	440683	39106	401577	chr13	96354909	13	13	96354909	96354909	1	1	0.3565	314207	0.038	13	96354909	*	rs7985691	S	97007163	rs7985691	C	G	0.3449	0.011	0.0018	1.3e-09	687451	97007163	96354909	13	96354909	13	96354909	*	S	2.58	6.11111
chr13:96357199:A:G	A	G	0.5038	0.0198	0.4749	0.5465	-0.0081	0.0095	0.3948	9.4	12.138	11	0.3534	440683	39106	401577	chr13	96357199	13	13	96357199	96357199	1	1	0.4962	437334	0.0716	13	96357199	*	rs11069237	R	97009453	rs11069237	A	G	0.5295	-0.0133	0.0017	1.9e-14	680302	97009453	96357199	13	96357199	13	96357199	*	R	-0.852632	-7.82353
chr13:96358413:T:C	T	C	0.6436	0.0103	0.6335	0.6718	-0.0255	0.01	0.01066	0	9.995	11	0.5308	440683	39106	401577	chr13	96358413	13	13	96358413	96358413	1	1	0.3564	314119	0.0383	13	96358413	*	rs1925107	Y	97010667	rs1925107	T	C	0.6582	-0.011	0.0018	1.7e-09	680055	97010667	96358413	13	96358413	13	96358413	*	Y	-2.55	-6.11111
chr13:96360521:G:A	A	G	0.8731	0.0081	0.8486	0.8862	-0.0117	0.0145	0.422	0	10.207	11	0.5119	440683	39106	401577	chr13	96360521	13	13	96360521	96360521	1	1	0.1269	111845	0.0376	13	96360521	*	rs1925106	R	97012775	rs1925106	A	G	0.8707	0.0105	0.0027	0.00011	686962	97012775	96360521	13	96360521	13	96360521	*	R	-0.806897	3.88889
chr13:96361434:A:G	A	G	0.6643	0.012	0.6489	0.6984	-0.0229	0.0101	0.02398	0	10.682	11	0.4702	440683	39106	401577	chr13	96361434	13	13	96361434	96361434	1	1	0.3357	295875	0.0495	13	96361434	*	rs9556576	R	97013688	rs9556576	A	G	0.6782	-0.0128	0.0019	7.8e-12	678081	97013688	96361434	13	96361434	13	96361434	*	R	-2.26733	-6.73684
chr13:96363194:T:G	T	G	0.1216	0.0082	0.1103	0.1481	0.0062	0.0148	0.6732	4.1	11.472	11	0.4046	440683	39106	401577	chr13	96363194	13	13	96363194	96363194	1	1	0.1216	107174	0.0378	13	96363194	*	rs2892814	K	97015448	rs2892814	T	G	0.1177	-0.0111	0.0027	4.6e-05	688926	97015448	96363194	13	96363194	13	96363194	*	K	0.418919	-4.11111
chr13:96364480:C:T	T	C	0.8785	0.0085	0.852	0.8903	-0.008	0.0148	0.5904	0	10.991	11	0.444	440683	39106	401577	chr13	96364480	13	13	96364480	96364480	1	1	0.1215	107086	0.0383	13	96364480	*	rs2182065	Y	97016734	rs2182065	T	C	0.8826	0.0115	0.0027	3.1e-05	689466	97016734	96364480	13	96364480	13	96364480	*	Y	-0.540541	4.25926
chr13:96365294:G:A	A	G	0.4952	0.0213	0.4508	0.528	0.0059	0.0095	0.5348	24.4	14.543	11	0.2044	440683	39106	401577	chr13	96365294	13	13	96365294	96365294	1	1	0.4952	436452	0.0772	13	96365294	*	rs7989336	R	97017548	rs7989336	A	G	0.4664	0.0137	0.0017	4.9e-15	677335	97017548	96365294	13	96365294	13	96365294	*	R	0.621053	8.05882
chr13:96367393:G:T	T	G	0.3353	0.0118	0.301	0.3497	0.023	0.0101	0.02308	0	10.799	11	0.4603	440683	39106	401577	chr13	96367393	13	13	96367393	96367393	1	1	0.3353	295522	0.0487	13	96367393	*	rs1925104	K	97019647	rs1925104	T	G	0.3217	0.013	0.0019	7.5e-12	676088	97019647	96367393	13	96367393	13	96367393	*	K	2.27723	6.84211
chr13:96367788:C:T	T	C	0.8783	0.0088	0.8518	0.8897	-0.0052	0.0148	0.7259	0.6	11.072	11	0.4373	440683	39106	401577	chr13	96367788	13	13	96367788	96367788	1	1	0.1217	107262	0.0379	13	96367788	*	rs1925103	Y	97020042	rs1925103	T	C	0.8824	0.0114	0.0027	3.2e-05	689541	97020042	96367788	13	96367788	13	96367788	*	Y	-0.351351	4.22222
chr13:96368451:C:G	C	G	0.5227	0.0237	0.483	0.5685	-0.0059	0.0096	0.5354	16.8	13.215	11	0.2795	440683	39106	401577	chr13	96368451	13	13	96368451	96368451	1	1	0.4773	420676	0.0855	13	96368451	*	rs912690	B	97020705	rs912690	C	G	0.5525	-0.0153	0.0017	2.7e-18	677137	97020705	96368451	13	96368451	13	96368451	*	B	-0.614583	-9
chr13:96371575:C:T	T	C	0.3511	0.0094	0.3237	0.3614	0.0245	0.01	0.0146	5.2	11.6	11	0.3945	440683	39106	401577	chr13	96371575	13	13	96371575	96371575	1	1	0.3511	309448	0.0377	13	96371575	*	rs9554349	Y	97023829	rs9554349	T	C	0.34	0.0103	0.0021	7.5e-07	624971	97023829	96371575	13	96371575	13	96371575	*	Y	2.45	4.90476
chr13:96373078:T:C	T	C	0.1216	0.0082	0.1103	0.1482	0.0064	0.0148	0.6645	0.6	11.067	11	0.4376	440683	39106	401577	chr13	96373078	13	13	96373078	96373078	1	1	0.1216	107174	0.0379	13	96373078	*	rs1304278	Y	97025332	rs1304278	T	C	0.1176	-0.0113	0.0028	4.3e-05	689307	97025332	96373078	13	96373078	13	96373078	*	Y	0.432432	-4.03571
chr13:96374599:C:G	C	G	0.121	0.0083	0.1101	0.1481	0.0079	0.0148	0.5961	0	10.748	11	0.4646	440683	39106	401577	chr13	96374599	13	13	96374599	96374599	1	1	0.121	106645	0.038	13	96374599	*	rs993757	S	97026853	rs993757	C	G	0.1171	-0.0114	0.0027	3.3e-05	689650	97026853	96374599	13	96374599	13	96374599	*	S	0.533784	-4.22222
chr13:96376718:T:C	T	C	0.138	0.008	0.1271	0.1674	0.0077	0.014	0.5802	4	11.459	11	0.4057	440683	39106	401577	chr13	96376718	13	13	96376718	96376718	1	1	0.138	121629	0.0403	13	96376718	*	rs6491288	Y	97028972	rs6491288	T	C	0.1369	-0.0126	0.0026	7.7e-07	689843	97028972	96376718	13	96376718	13	96376718	*	Y	0.55	-4.84615
chr13:96378225:G:C	C	G	0.8787	0.0082	0.852	0.8897	-0.0065	0.0148	0.6624	2	11.228	11	0.4244	440683	39106	401577	chr13	96378225	13	13	96378225	96378225	1	1	0.1213	106910	0.0377	13	96378225	*	rs1925134	S	97030479	rs1925134	C	G	0.8828	0.0111	0.0027	4.5e-05	690180	97030479	96378225	13	96378225	13	96378225	*	S	-0.439189	4.11111
chr13:96380229:T:G	T	G	0.7923	0.0084	0.7728	0.8225	-0.0166	0.0118	0.1599	0	7.106	11	0.7904	440683	39106	401577	chr13	96380229	13	13	96380229	96380229	1	1	0.2077	183060	0.0497	13	96380229	*	rs9556581	K	97032483	rs9556581	T	G	0.7923	-0.0117	0.0022	1e-07	663534	97032483	96380229	13	96380229	13	96380229	*	K	-1.40678	-5.31818
chr13:96380866:A:G	A	G	0.1207	0.0083	0.1095	0.1478	0.0087	0.0149	0.5572	0	10.21	11	0.5116	440683	39106	401577	chr13	96380866	13	13	96380866	96380866	1	1	0.1207	106381	0.0383	13	96380866	*	rs4771939	R	97033120	rs4771939	A	G	0.117	-0.0115	0.0027	3.1e-05	690175	97033120	96380866	13	96380866	13	96380866	*	R	0.583893	-4.25926
chr13:96381508:T:G	T	G	0.5977	0.0263	0.5585	0.6488	0.0096	0.0098	0.3242	16.9	13.243	11	0.2777	440683	39106	401577	chr13	96381508	13	13	96381508	96381508	1	1	0.4023	354574	0.0903	13	96381508	*	rs9513127	K	97033762	rs9513127	T	G	0.5645	0.0112	0.0018	2.1e-10	677857	97033762	96381508	13	96381508	13	96381508	*	K	0.979592	6.22222
chr13:96382156:G:A	A	G	0.4766	0.0233	0.4314	0.5152	0.0067	0.0096	0.4804	14.8	12.915	11	0.2989	440683	39106	401577	chr13	96382156	13	13	96382156	96382156	1	1	0.4766	420059	0.0838	13	96382156	*	rs7321045	R	97034410	rs7321045	A	G	0.447	0.0152	0.0017	3.1e-18	677392	97034410	96382156	13	96382156	13	96382156	*	R	0.697917	8.94118
chr13:96382285:T:G	T	G	0.5976	0.0263	0.5584	0.6488	0.0095	0.0097	0.3311	16.7	13.209	11	0.2799	440683	39106	401577	chr13	96382285	13	13	96382285	96382285	1	1	0.4024	354662	0.0904	13	96382285	*	rs1925133	K	97034539	rs1925133	T	G	0.5645	0.011	0.0017	2.7e-10	678074	97034539	96382285	13	96382285	13	96382285	*	K	0.979381	6.47059
chr13:96382735:A:G	A	G	0.122	0.0084	0.1098	0.1481	0.0066	0.0148	0.6566	0	10.609	11	0.4765	440683	39106	401577	chr13	96382735	13	13	96382735	96382735	1	1	0.122	107527	0.0383	13	96382735	*	rs4771252	R	97034989	rs4771252	A	G	0.1176	-0.0114	0.0027	3.6e-05	690184	97034989	96382735	13	96382735	13	96382735	*	R	0.445946	-4.22222
chr13:96382880:G:T	T	G	0.878	0.0084	0.8519	0.8902	-0.0065	0.0148	0.6619	0	10.584	11	0.4787	440683	39106	401577	chr13	96382880	13	13	96382880	96382880	1	1	0.122	107527	0.0383	13	96382880	*	rs9300344	K	97035134	rs9300344	T	G	0.8824	0.0114	0.0027	3.6e-05	690021	97035134	96382880	13	96382880	13	96382880	*	K	-0.439189	4.22222
chr13:96383044:T:C	T	C	0.0863	0.0058	0.0765	0.097	0.018	0.0173	0.2979	0	9.561	11	0.5703	440683	39106	401577	chr13	96383044	13	13	96383044	96383044	1	1	0.0863	76061.9	0.0205	13	96383044	*	rs9513128	Y	97035298	rs9513128	T	C	0.08174	-0.0123	0.0031	5.5e-05	782782	97035298	96383044	13	96383044	13	96383044	*	Y	1.04046	-3.96774
chr13:96383463:G:C	C	G	0.4023	0.0263	0.3511	0.4417	-0.0093	0.0097	0.3416	13.7	12.75	11	0.31	440683	39106	401577	chr13	96383463	13	13	96383463	96383463	1	1	0.4023	354574	0.0906	13	96383463	*	rs9513130	S	97035717	rs9513130	C	G	0.4354	-0.0112	0.0018	1.9e-10	677833	97035717	96383463	13	96383463	13	96383463	*	S	-0.958763	-6.22222
chr13:96384619:A:G	A	G	0.5966	0.0263	0.5571	0.6488	0.0093	0.0097	0.3388	13.8	12.767	11	0.3089	440683	39106	401577	chr13	96384619	13	13	96384619	96384619	1	1	0.4034	355543	0.0917	13	96384619	*	rs9513131	R	97036873	rs9513131	A	G	0.5644	0.0111	0.0018	2.6e-10	677839	97036873	96384619	13	96384619	13	96384619	*	R	0.958763	6.16667
chr13:96385335:A:G	A	G	0.6157	0.0242	0.5783	0.6626	0.0102	0.0098	0.2992	17.8	13.384	11	0.269	440683	39106	401577	chr13	96385335	13	13	96385335	96385335	1	1	0.3843	338709	0.0843	13	96385335	*	rs9516673	R	97037589	rs9516673	A	G	0.5826	0.0097	0.0018	3.7e-08	677930	97037589	96385335	13	96385335	13	96385335	*	R	1.04082	5.38889
chr13:96386437:G:A	A	G	0.4025	0.0262	0.3516	0.4418	-0.0092	0.0097	0.3436	11.8	12.47	11	0.3293	440683	39106	401577	chr13	96386437	13	13	96386437	96386437	1	1	0.4025	354750	0.0902	13	96386437	*	rs9584362	R	97038691	rs9584362	A	G	0.4354	-0.011	0.0017	2.8e-10	677357	97038691	96386437	13	96386437	13	96386437	*	R	-0.948454	-6.47059
chr13:96386553:A:G	A	G	0.1214	0.0081	0.1073	0.1482	0.0078	0.0148	0.5987	0	10.532	11	0.4832	440683	39106	401577	chr13	96386553	13	13	96386553	96386553	1	1	0.1214	106998	0.0409	13	96386553	*	rs9300346	R	97038807	rs9300346	A	G	0.1176	-0.0114	0.0027	3.3e-05	690098	97038807	96386553	13	96386553	13	96386553	*	R	0.527027	-4.22222
chr13:96388059:A:C	A	C	0.1209	0.0081	0.1071	0.1481	0.0099	0.0148	0.5027	0	10.576	11	0.4794	440683	39106	401577	chr13	96388059	13	13	96388059	96388059	1	1	0.1209	106557	0.041	13	96388059	*	rs2147689	M	97040313	rs2147689	A	C	0.1173	-0.0116	0.0027	2.4e-05	690105	97040313	96388059	13	96388059	13	96388059	*	M	0.668919	-4.2963
chr13:96388277:G:A	A	G	0.4772	0.0235	0.4313	0.5166	0.0058	0.0096	0.5447	13.1	12.66	11	0.3162	440683	39106	401577	chr13	96388277	13	13	96388277	96388277	1	1	0.4772	420588	0.0853	13	96388277	*	rs9556582	R	97040531	rs9556582	A	G	0.4482	0.0151	0.0017	5.8e-18	677236	97040531	96388277	13	96388277	13	96388277	*	R	0.604167	8.88235
chr13:96389224:G:T	T	G	0.878	0.0084	0.8518	0.8903	-0.0066	0.0148	0.6544	0	10.638	11	0.4741	440683	39106	401577	chr13	96389224	13	13	96389224	96389224	1	1	0.122	107527	0.0385	13	96389224	*	rs7332438	K	97041478	rs7332438	T	G	0.8824	0.0114	0.0027	3.3e-05	690495	97041478	96389224	13	96389224	13	96389224	*	K	-0.445946	4.22222
chr13:96391404:T:C	T	C	0.1202	0.0077	0.1092	0.1455	0.0118	0.0149	0.4278	0	10.825	11	0.458	440683	39106	401577	chr13	96391404	13	13	96391404	96391404	1	1	0.1202	105940	0.0363	13	96391404	*	rs377676	Y	97043658	rs377676	T	C	0.1169	-0.011	0.0027	5.2e-05	691613	97043658	96391404	13	96391404	13	96391404	*	Y	0.791946	-4.07407
chr13:96391464:A:G	A	G	0.1362	0.0079	0.1261	0.1641	0.0113	0.0141	0.4252	6.8	11.799	11	0.3789	440683	39106	401577	chr13	96391464	13	13	96391464	96391464	1	1	0.1362	120042	0.038	13	96391464	*	rs1164587	R	97043718	rs1164587	A	G	0.1378	-0.0125	0.0026	1e-06	691238	97043718	96391464	13	96391464	13	96391464	*	R	0.801418	-4.80769
chr13:96392080:G:A	A	G	0.8611	0.0074	0.8349	0.8717	-0.0104	0.014	0.4585	7.6	11.904	11	0.3709	440683	39106	401577	chr13	96392080	13	13	96392080	96392080	1	1	0.1389	122422	0.0368	13	96392080	*	rs9513133	R	97044334	rs9513133	A	G	0.8637	0.012	0.0025	2.4e-06	692204	97044334	96392080	13	96392080	13	96392080	*	R	-0.742857	4.8
chr13:96392269:T:C	T	C	0.139	0.0072	0.1284	0.1651	0.011	0.014	0.4322	9.8	12.19	11	0.3495	440683	39106	401577	chr13	96392269	13	13	96392269	96392269	1	1	0.139	122510	0.0367	13	96392269	*	rs9516677	Y	97044523	rs9516677	T	C	0.1363	-0.0119	0.0025	3.3e-06	692131	97044523	96392269	13	96392269	13	96392269	*	Y	0.785714	-4.76
chr13:96392469:C:G	C	G	0.608	0.0249	0.5722	0.6562	0.0121	0.0098	0.2194	22.1	14.115	11	0.2267	440683	39106	401577	chr13	96392469	13	13	96392469	96392469	1	1	0.392	345495	0.084	13	96392469	*	rs9513134	S	97044723	rs9513134	C	G	0.5758	0.0095	0.0018	8.8e-08	676437	97044723	96392469	13	96392469	13	96392469	*	S	1.23469	5.27778
chr13:96392526:A:G	A	G	0.1388	0.0072	0.1283	0.1651	0.0104	0.014	0.4558	6.9	11.82	11	0.3773	440683	39106	401577	chr13	96392526	13	13	96392526	96392526	1	1	0.1388	122334	0.0368	13	96392526	*	rs2389658	R	97044780	rs2389658	A	G	0.1365	-0.0122	0.0026	1.8e-06	691253	97044780	96392526	13	96392526	13	96392526	*	R	0.742857	-4.69231
chr13:96392539:T:C	T	C	0.1384	0.0077	0.126	0.1651	0.0102	0.014	0.4678	6.8	11.802	11	0.3787	440683	39106	401577	chr13	96392539	13	13	96392539	96392539	1	1	0.1384	121981	0.0391	13	96392539	*	rs7330499	Y	97044793	rs7330499	T	C	0.1362	-0.0119	0.0026	2.9e-06	691943	97044793	96392539	13	96392539	13	96392539	*	Y	0.728571	-4.57692
chr13:96392799:G:A	A	G	0.3916	0.0251	0.3431	0.4274	-0.0119	0.0098	0.2265	19.9	13.736	11	0.2479	440683	39106	401577	chr13	96392799	13	13	96392799	96392799	1	1	0.3916	345143	0.0843	13	96392799	*	rs7358912	D	97045053	rs7358912	A	G	0.4241	-0.0095	0.0018	9.2e-08	675218	97045053	96392799	13	96392799	13	96392799	*	D	-1.21429	-5.27778
chr13:96393034:C:T	T	C	0.8604	0.007	0.8346	0.8715	-0.0115	0.014	0.4098	1.5	11.171	11	0.4291	440683	39106	401577	chr13	96393034	13	13	96393034	96393034	1	1	0.1396	123039	0.0369	13	96393034	*	rs1854262	Y	97045288	rs1854262	T	C	0.8636	0.0125	0.0025	9.9e-07	691841	97045288	96393034	13	96393034	13	96393034	*	Y	-0.821429	5
chr13:96393074:A:T	A	T	0.1393	0.0072	0.1284	0.1658	0.0115	0.014	0.4118	5.8	11.673	11	0.3887	440683	39106	401577	chr13	96393074	13	13	96393074	96393074	1	1	0.1393	122774	0.0374	13	96393074	*	rs7334786	W	97045328	rs7334786	A	T	0.1363	-0.0127	0.0026	9.9e-07	688500	97045328	96393074	13	96393074	13	96393074	*	W	0.821429	-4.88462
chr13:96393209:T:G	T	G	0.1381	0.0073	0.1272	0.165	0.0097	0.014	0.489	9.8	12.19	11	0.3495	440683	39106	401577	chr13	96393209	13	13	96393209	96393209	1	1	0.1381	121717	0.0378	13	96393209	*	rs1854263	K	97045463	rs1854263	T	G	0.1353	-0.0124	0.0026	1.2e-06	691660	97045463	96393209	13	96393209	13	96393209	*	K	0.692857	-4.76923
chr13:96393358:C:T	T	C	0.8616	0.007	0.8349	0.8729	-0.0093	0.014	0.5048	5.9	11.689	11	0.3875	440683	39106	401577	chr13	96393358	13	13	96393358	96393358	1	1	0.1384	121981	0.038	13	96393358	*	rs1410343	B	97045612	rs1410343	T	C	0.8639	0.0122	0.0025	1.8e-06	688499	97045612	96393358	13	96393358	13	96393358	*	B	-0.664286	4.88
chr13:96393463:A:G	A	G	0.1392	0.0073	0.1271	0.1651	0.0093	0.014	0.5061	5.5	11.641	11	0.3912	440683	39106	401577	chr13	96393463	13	13	96393463	96393463	1	1	0.1392	122686	0.038	13	96393463	*	rs1410344	R	97045717	rs1410344	A	G	0.1361	-0.0121	0.0026	2.2e-06	688627	97045717	96393463	13	96393463	13	96393463	*	R	0.664286	-4.65385
chr13:96394004:T:C	T	C	0.1217	0.0077	0.1096	0.1458	0.0082	0.0148	0.5796	0	10.95	11	0.4475	440683	39106	401577	chr13	96394004	13	13	96394004	96394004	1	1	0.1217	107262	0.0362	13	96394004	*	rs2209412	Y	97046258	rs2209412	T	C	0.1172	-0.0107	0.0027	8.1e-05	692070	97046258	96394004	13	96394004	13	96394004	*	Y	0.554054	-3.96296
chr13:96394020:G:A	A	G	0.8608	0.0073	0.8348	0.8713	-0.0095	0.014	0.498	4.9	11.569	11	0.3969	440683	39106	401577	chr13	96394020	13	13	96394020	96394020	1	1	0.1392	122686	0.0365	13	96394020	*	rs2209411	R	97046274	rs2209411	A	G	0.8635	0.0121	0.0026	2.1e-06	692042	97046274	96394020	13	96394020	13	96394020	*	R	-0.678571	4.65385
chr13:96394496:T:G	T	G	0.6075	0.0255	0.57	0.6564	0.0116	0.0098	0.239	19.6	13.681	11	0.2511	440683	39106	401577	chr13	96394496	13	13	96394496	96394496	1	1	0.3925	345936	0.0864	13	96394496	*	rs2389663	K	97046750	rs2389663	T	G	0.5739	0.0095	0.0018	8.8e-08	676268	97046750	96394496	13	96394496	13	96394496	*	K	1.18367	5.27778
chr13:96394583:C:G	C	G	0.1382	0.0072	0.1274	0.1648	0.0108	0.014	0.4411	11.9	12.486	11	0.3283	440683	39106	401577	chr13	96394583	13	13	96394583	96394583	1	1	0.1382	121805	0.0374	13	96394583	*	rs2389665	S	97046837	rs2389665	C	G	0.1365	-0.0125	0.0026	1.2e-06	690154	97046837	96394583	13	96394583	13	96394583	*	S	0.771429	-4.80769
chr13:96394766:G:A	A	G	0.4696	0.0248	0.4214	0.5123	0.0067	0.0096	0.4859	5	11.575	11	0.3965	440683	39106	401577	chr13	96394766	13	13	96394766	96394766	1	1	0.4696	413889	0.0909	13	96394766	*	rs12877270	R	97047020	rs12877270	A	G	0.4388	0.0151	0.0018	1.2e-17	675727	97047020	96394766	13	96394766	13	96394766	*	R	0.697917	8.38889
chr13:96394799:C:T	T	C	0.8609	0.0074	0.8348	0.8713	-0.0097	0.014	0.4878	7	11.824	11	0.377	440683	39106	401577	chr13	96394799	13	13	96394799	96394799	1	1	0.1391	122598	0.0365	13	96394799	*	rs912691	Y	97047053	rs912691	T	C	0.8636	0.0126	0.0026	9.9e-07	688221	97047053	96394799	13	96394799	13	96394799	*	Y	-0.692857	4.84615
chr13:96394861:A:T	A	T	0.6157	0.0238	0.5803	0.6596	0.013	0.0098	0.1876	11.3	12.402	11	0.3342	440683	39106	401577	chr13	96394861	13	13	96394861	96394861	1	1	0.3843	338709	0.0793	13	96394861	*	rs729175	W	97047115	rs729175	A	T	0.5808	0.0096	0.0018	5.4e-08	675882	97047115	96394861	13	96394861	13	96394861	*	W	1.32653	5.33333
chr13:96394998:G:C	C	G	0.4913	0.0213	0.4482	0.5269	0.006	0.0096	0.5335	0	10.506	11	0.4856	440683	39106	401577	chr13	96394998	13	13	96394998	96394998	1	1	0.4913	433015	0.0787	13	96394998	*	rs729174	S	97047252	rs729174	C	G	0.449	0.0144	0.0018	3.2e-16	669336	97047252	96394998	13	96394998	13	96394998	*	S	0.625	8
chr13:96395033:T:C	T	C	0.1229	0.0075	0.1104	0.1464	0.0067	0.0148	0.651	3.3	11.38	11	0.412	440683	39106	401577	chr13	96395033	13	13	96395033	96395033	1	1	0.1229	108320	0.036	13	96395033	*	rs912693	H	97047287	rs912693	T	C	0.1196	-0.011	0.0027	5.5e-05	689573	97047287	96395033	13	96395033	13	96395033	*	H	0.452703	-4.07407
chr13:96395048:G:A	A	G	0.8771	0.0075	0.8536	0.8897	-0.0065	0.0148	0.6624	3.4	11.388	11	0.4114	440683	39106	401577	chr13	96395048	13	13	96395048	96395048	1	1	0.1229	108320	0.0361	13	96395048	*	rs912694	R	97047302	rs912694	A	G	0.8805	0.0112	0.0027	4.2e-05	689347	97047302	96395048	13	96395048	13	96395048	*	R	-0.439189	4.14815
chr13:96395405:A:G	A	G	0.1227	0.0075	0.1097	0.1464	0.0072	0.0148	0.6281	2.2	11.25	11	0.4225	440683	39106	401577	chr13	96395405	13	13	96395405	96395405	1	1	0.1227	108144	0.0367	13	96395405	*	rs913428	R	97047659	rs913428	A	G	0.119	-0.0114	0.0028	3.3e-05	684846	97047659	96395405	13	96395405	13	96395405	*	R	0.486486	-4.07143
chr13:96396469:G:A	A	G	0.4893	0.0208	0.4465	0.5208	0.0055	0.0096	0.5622	11.6	12.446	11	0.331	440683	39106	401577	chr13	96396469	13	13	96396469	96396469	1	1	0.4893	431252	0.0743	13	96396469	*	rs912697	R	97048723	rs912697	A	G	0.4591	0.0142	0.0018	5.1e-16	677206	97048723	96396469	13	96396469	13	96396469	*	R	0.572917	7.88889
chr13:96396705:G:C	C	G	0.4014	0.0252	0.3529	0.4425	-0.0103	0.0098	0.2929	0	9.243	11	0.5995	440683	39106	401577	chr13	96396705	13	13	96396705	96396705	1	1	0.4014	353780	0.0896	13	96396705	*	rs7332928	S	97048959	rs7332928	C	G	0.4346	-0.0112	0.0018	1.8e-10	683231	97048959	96396705	13	96396705	13	96396705	*	S	-1.05102	-6.22222
chr13:96396750:A:G	A	G	0.4852	0.0205	0.4487	0.5279	-0.0017	0.0096	0.8568	0	6.682	11	0.8242	440683	39106	401577	chr13	96396750	13	13	96396750	96396750	1	1	0.4852	427639	0.0792	13	96396750	*	rs9634489	R	97049004	rs9634489	A	G	0.5181	-0.013	0.0017	7.9e-15	779868	97049004	96396750	13	96396750	13	96396750	*	R	-0.177083	-7.64706
chr13:96396846:G:A	A	G	0.4833	0.0237	0.4396	0.5232	0.0017	0.0095	0.8621	0	10.109	11	0.5206	440683	39106	401577	chr13	96396846	13	13	96396846	96396846	1	1	0.4833	425964	0.0836	13	96396846	*	rs9634490	R	97049100	rs9634490	A	G	0.4507	0.0136	0.0017	6.4e-15	687862	97049100	96396846	13	96396846	13	96396846	*	R	0.178947	8
chr13:96396887:G:T	T	G	0.4821	0.0235	0.4385	0.5229	0.0026	0.0095	0.788	0	9.976	11	0.5325	440683	39106	401577	chr13	96396887	13	13	96396887	96396887	1	1	0.4821	424907	0.0844	13	96396887	*	rs1164586	K	97049141	rs1164586	T	G	0.4511	0.0138	0.0017	2.3e-15	688323	97049141	96396887	13	96396887	13	96396887	*	K	0.273684	8.11765
chr13:96397659:C:A	A	C	0.4762	0.0233	0.433	0.5172	-0.0011	0.0095	0.9074	0	9.546	11	0.5716	440683	39106	401577	chr13	96397659	13	13	96397659	96397659	1	1	0.4762	419706	0.0842	13	96397659	*	rs1925129	M	97049913	rs1925129	A	C	0.4407	0.0127	0.0017	1.8e-13	691710	97049913	96397659	13	96397659	13	96397659	*	M	-0.115789	7.47059
chr13:96398069:A:G	A	G	0.4926	0.0198	0.4612	0.5383	0.004	0.0096	0.6722	0	9.148	11	0.6083	440683	39106	401577	chr13	96398069	13	13	96398069	96398069	1	1	0.4926	434161	0.0771	13	96398069	*	rs4771942	R	97050323	rs4771942	A	G	0.5174	-0.0122	0.0017	1.8e-12	688328	97050323	96398069	13	96398069	13	96398069	*	R	0.416667	-7.17647
chr13:96398142:T:C	T	C	0.4924	0.0198	0.4609	0.5382	0.0037	0.0096	0.6955	0	9.098	11	0.6128	440683	39106	401577	chr13	96398142	13	13	96398142	96398142	1	1	0.4924	433985	0.0773	13	96398142	*	rs1925127	Y	97050396	rs1925127	T	C	0.5174	-0.0121	0.0017	3.5e-12	688079	97050396	96398142	13	96398142	13	96398142	*	Y	0.385417	-7.11765
chr13:96398652:T:C	T	C	0.4925	0.0198	0.4609	0.5382	0.004	0.0095	0.679	0	9.263	11	0.5976	440683	39106	401577	chr13	96398652	13	13	96398652	96398652	1	1	0.4925	434073	0.0773	13	96398652	*	rs1410266	Y	97050906	rs1410266	T	C	0.5174	-0.012	0.0017	4.1e-12	688274	97050906	96398652	13	96398652	13	96398652	*	Y	0.421053	-7.05882
chr13:96398862:A:G	A	G	0.4921	0.02	0.4604	0.538	0.0036	0.0095	0.7056	0	9.285	11	0.5956	440683	39106	401577	chr13	96398862	13	13	96398862	96398862	1	1	0.4921	433720	0.0776	13	96398862	*	rs4771943	R	97051116	rs4771943	A	G	0.5174	-0.0122	0.0017	2e-12	688521	97051116	96398862	13	96398862	13	96398862	*	R	0.378947	-7.17647
chr13:96398963:T:C	T	C	0.4921	0.02	0.4604	0.538	0.0036	0.0095	0.7072	0	9.279	11	0.5961	440683	39106	401577	chr13	96398963	13	13	96398963	96398963	1	1	0.4921	433720	0.0776	13	96398963	*	rs4771944	Y	97051217	rs4771944	T	C	0.5172	-0.012	0.0017	4.1e-12	688522	97051217	96398963	13	96398963	13	96398963	*	Y	0.378947	-7.05882
chr13:96399116:A:G	A	G	0.4921	0.02	0.4604	0.538	0.0036	0.0095	0.7068	0	9.267	11	0.5973	440683	39106	401577	chr13	96399116	13	13	96399116	96399116	1	1	0.4921	433720	0.0776	13	96399116	*	rs4771945	V	97051370	rs4771945	A	G	0.5173	-0.0121	0.0018	5.1e-12	687558	97051370	96399116	13	96399116	13	96399116	*	V	0.378947	-6.72222
chr13:96399375:A:G	A	G	0.4921	0.02	0.4604	0.538	0.0036	0.0095	0.7079	0	9.254	11	0.5985	440683	39106	401577	chr13	96399375	13	13	96399375	96399375	1	1	0.4921	433720	0.0776	13	96399375	*	rs1410339	R	97051629	rs1410339	A	G	0.5175	-0.0122	0.0017	1.7e-12	688688	97051629	96399375	13	96399375	13	96399375	*	R	0.378947	-7.17647
chr13:96399768:A:G	A	G	0.575	0.0262	0.5385	0.6291	0.0017	0.0096	0.8596	0	8.187	11	0.6965	440683	39106	401577	chr13	96399768	13	13	96399768	96399768	1	1	0.425	374581	0.0906	13	96399768	*	rs9516682	R	97052022	rs9516682	A	G	0.543	0.0097	0.0017	2.3e-08	691611	97052022	96399768	13	96399768	13	96399768	*	R	0.177083	5.70588
chr13:96401427:C:T	T	C	0.4764	0.0236	0.4332	0.5181	-0.0011	0.0095	0.9061	0	9.544	11	0.5718	440683	39106	401577	chr13	96401427	13	13	96401427	96401427	1	1	0.4764	419883	0.0849	13	96401427	*	rs2147688	Y	97053681	rs2147688	T	C	0.4447	0.0128	0.0017	1.7e-13	692250	97053681	96401427	13	96401427	13	96401427	*	Y	-0.115789	7.52941
chr13:96401550:A:T	A	T	0.5235	0.0236	0.482	0.5667	0.0009	0.0095	0.9276	0	9.719	11	0.5558	440683	39106	401577	chr13	96401550	13	13	96401550	96401550	1	1	0.4765	419971	0.0847	13	96401550	*	rs2182067	W	97053804	rs2182067	A	T	0.5549	-0.0128	0.0017	1.6e-13	692126	97053804	96401550	13	96401550	13	96401550	*	W	0.0947368	-7.52941
chr13:96404220:T:G	T	G	0.4927	0.0199	0.4604	0.538	0.0039	0.0096	0.6798	0	9.617	11	0.5652	440683	39106	401577	chr13	96404220	13	13	96404220	96404220	1	1	0.4927	434249	0.0776	13	96404220	*	rs4142189	K	97056474	rs4142189	T	G	0.5175	-0.0121	0.0017	2.9e-12	688888	97056474	96404220	13	96404220	13	96404220	*	K	0.40625	-7.11765
chr13:96406083:T:C	T	C	0.5233	0.0243	0.4789	0.5667	0.001	0.0095	0.9126	0	9.961	11	0.5339	440683	39106	401577	chr13	96406083	13	13	96406083	96406083	1	1	0.4767	420147	0.0878	13	96406083	*	rs503466	Y	97058337	rs503466	T	C	0.5553	-0.0126	0.0017	3e-13	692472	97058337	96406083	13	96406083	13	96406083	*	Y	0.105263	-7.41176
chr13:96407525:C:T	T	C	0.4759	0.0235	0.4331	0.518	-0.0014	0.0096	0.8849	0	10.394	11	0.4953	440683	39106	401577	chr13	96407525	13	13	96407525	96407525	1	1	0.4759	419442	0.0849	13	96407525	*	rs9513140	Y	97059779	rs9513140	T	C	0.4447	0.0129	0.0017	9.3e-14	691994	97059779	96407525	13	96407525	13	96407525	*	Y	-0.145833	7.58824
chr13:96408503:C:T	T	C	0.4761	0.0235	0.4336	0.5181	-0.0009	0.0096	0.9241	0	10.146	11	0.5173	440683	39106	401577	chr13	96408503	13	13	96408503	96408503	1	1	0.4761	419618	0.0845	13	96408503	*	rs7982370	Y	97060757	rs7982370	T	C	0.4447	0.0129	0.0017	9.3e-14	692136	97060757	96408503	13	96408503	13	96408503	*	Y	-0.09375	7.58824
chr13:96409307:A:G	A	G	0.5236	0.0234	0.4817	0.5664	0.0009	0.0095	0.925	0	10.186	11	0.5137	440683	39106	401577	chr13	96409307	13	13	96409307	96409307	1	1	0.4764	419883	0.0847	13	96409307	*	rs979231	R	97061561	rs979231	A	G	0.5551	-0.0129	0.0017	7.6e-14	691966	97061561	96409307	13	96409307	13	96409307	*	R	0.0947368	-7.58824
chr13:96410170:T:C	T	C	0.4861	0.0193	0.4434	0.5223	0.0043	0.0096	0.6498	0	9.89	11	0.5403	440683	39106	401577	chr13	96410170	13	13	96410170	96410170	1	1	0.4861	428432	0.0789	13	96410170	*	rs4771946	Y	97062424	rs4771946	T	C	0.5118	-0.012	0.0017	6.3e-12	683126	97062424	96410170	13	96410170	13	96410170	*	Y	0.447917	-7.05882
chr13:96410654:G:A	A	G	0.3499	0.0073	0.3273	0.3678	0.0094	0.01	0.3502	0	7.457	11	0.761	440683	39106	401577	chr13	96410654	13	13	96410654	96410654	1	1	0.3499	308390	0.0405	13	96410654	*	rs9516686	R	97062908	rs9516686	A	G	0.3458	0.0107	0.0018	5.3e-09	678431	97062908	96410654	13	96410654	13	96410654	*	R	0.94	5.94444
chr13:96420516:T:A	A	T	0.3394	0.0102	0.3152	0.3548	0.0135	0.0101	0.1792	0	4.438	11	0.9553	440683	39106	401577	chr13	96420516	13	13	96420516	96420516	1	1	0.3394	299136	0.0396	13	96420516	*	rs9516690	W	97072770	rs9516690	A	T	0.3359	0.0082	0.0018	9.5e-06	686136	97072770	96420516	13	96420516	13	96420516	*	W	1.33663	4.55556
chr13:96423007:A:G	A	G	0.6607	0.0102	0.645	0.685	-0.014	0.01	0.1634	0	4.313	11	0.9599	440683	39106	401577	chr13	96423007	13	13	96423007	96423007	1	1	0.3393	299047	0.04	13	96423007	*	rs1022898	R	97075261	rs1022898	A	G	0.664	-0.0083	0.0018	5.8e-06	688448	97075261	96423007	13	96423007	13	96423007	*	R	-1.4	-4.61111
chr13:96423823:T:C	T	C	0.6598	0.0109	0.6442	0.6844	-0.0139	0.01	0.1665	0	4.257	11	0.9618	440683	39106	401577	chr13	96423823	13	13	96423823	96423823	1	1	0.3402	299841	0.0402	13	96423823	*	rs9513142	Y	97076077	rs9513142	T	C	0.6638	-0.0082	0.0018	7.5e-06	689649	97076077	96423823	13	96423823	13	96423823	*	Y	-1.39	-4.55556
chr13:96426298:C:T	T	C	0.3755	0.0202	0.3381	0.4159	-0.0061	0.0099	0.536	0	6.146	11	0.8634	440683	39106	401577	chr13	96426298	13	13	96426298	96426298	1	1	0.3755	330953	0.0778	13	96426298	*	rs1886560	Y	97078552	rs1886560	T	C	0.4007	-0.0085	0.0018	1.1e-06	691788	97078552	96426298	13	96426298	13	96426298	*	Y	-0.616162	-4.72222
chr13:96427364:A:G	A	G	0.6605	0.0101	0.6447	0.6851	-0.0136	0.01	0.1759	0	4.632	11	0.9477	440683	39106	401577	chr13	96427364	13	13	96427364	96427364	1	1	0.3395	299224	0.0404	13	96427364	*	rs9556587	R	97079618	rs9556587	A	G	0.6635	-0.0081	0.0018	1.1e-05	688640	97079618	96427364	13	96427364	13	96427364	*	R	-1.36	-4.5
chr13:96429206:T:G	T	G	0.4325	0.0186	0.4018	0.488	-0.0021	0.0096	0.8315	0	7.992	11	0.714	440683	39106	401577	chr13	96429206	13	13	96429206	96429206	1	1	0.4325	381191	0.0862	13	96429206	*	rs601674	D	97081460	rs601674	T	G	0.4543	-0.0099	0.0017	1.3e-08	690432	97081460	96429206	13	96429206	13	96429206	*	D	-0.21875	-5.82353
chr13:96429234:G:A	A	G	0.3073	0.0109	0.2826	0.3275	0.0095	0.0103	0.3563	0	3.722	11	0.9774	440683	39106	401577	chr13	96429234	13	13	96429234	96429234	1	1	0.3073	270844	0.0449	13	96429234	*	rs4278609	R	97081488	rs4278609	A	G	0.3123	0.0068	0.0019	0.00029	692419	97081488	96429234	13	96429234	13	96429234	*	R	0.92233	3.57895
chr13:96433165:A:G	A	G	0.6858	0.0123	0.6662	0.7188	-0.0097	0.0102	0.3407	0	4.769	11	0.9418	440683	39106	401577	chr13	96433165	13	13	96433165	96433165	1	1	0.3142	276925	0.0526	13	96433165	*	rs1319306	R	97085419	rs1319306	A	G	0.6845	-0.0067	0.0019	0.00034	690933	97085419	96433165	13	96433165	13	96433165	*	R	-0.95098	-3.52632
chr13:96433316:A:G	A	G	0.4357	0.0187	0.4062	0.4917	-0.0032	0.0096	0.7386	0	8.096	11	0.7046	440683	39106	401577	chr13	96433316	13	13	96433316	96433316	1	1	0.4357	384011	0.0855	13	96433316	*	rs9513143	R	97085570	rs9513143	A	G	0.4573	-0.01	0.0017	8e-09	690851	97085570	96433316	13	96433316	13	96433316	*	R	-0.333333	-5.88235
chr13:96434999:T:C	T	C	0.6934	0.0114	0.6741	0.722	-0.0098	0.0103	0.3433	0	4.4	11	0.9567	440683	39106	401577	chr13	96434999	13	13	96434999	96434999	1	1	0.3066	270227	0.0479	13	96434999	*	rs4771947	Y	97087253	rs4771947	T	C	0.6943	-0.0068	0.0019	0.00029	692112	97087253	96434999	13	96434999	13	96434999	*	Y	-0.951456	-3.57895
chr13:96435638:G:T	T	G	0.3744	0.0105	0.3506	0.3896	0.0118	0.0098	0.2298	0	5.217	11	0.9202	440683	39106	401577	chr13	96435638	13	13	96435638	96435638	1	1	0.3744	329983	0.039	13	96435638	*	rs4771948	K	97087892	rs4771948	T	G	0.3753	0.0066	0.0018	0.0002	692451	97087892	96435638	13	96435638	13	96435638	*	K	1.20408	3.66667
chr13:96436684:A:C	A	C	0.6259	0.0109	0.6107	0.6493	-0.0118	0.0098	0.2306	0	5.343	11	0.9134	440683	39106	401577	chr13	96436684	13	13	96436684	96436684	1	1	0.3741	329719	0.0386	13	96436684	*	rs1177433	M	97088938	rs1177433	A	C	0.6249	-0.0066	0.0018	0.00021	692418	97088938	96436684	13	96436684	13	96436684	*	M	-1.20408	-3.66667
chr13:96437696:C:T	T	C	0.3745	0.0106	0.3506	0.3902	0.0119	0.0098	0.2268	0	5.316	11	0.9149	440683	39106	401577	chr13	96437696	13	13	96437696	96437696	1	1	0.3745	330072	0.0396	13	96437696	*	rs1164591	Y	97089950	rs1164591	T	C	0.3756	0.0066	0.0018	0.00019	692092	97089950	96437696	13	96437696	13	96437696	*	Y	1.21429	3.66667
chr13:96439119:A:G	A	G	0.4359	0.0188	0.4063	0.4918	-0.003	0.0096	0.7534	0	8.091	11	0.7051	440683	39106	401577	chr13	96439119	13	13	96439119	96439119	1	1	0.4359	384187	0.0855	13	96439119	*	rs1164594	R	97091373	rs1164594	A	G	0.4575	-0.01	0.0017	7.1e-09	691058	97091373	96439119	13	96439119	13	96439119	*	R	-0.3125	-5.88235
chr13:96440015:A:G	A	G	0.6937	0.0113	0.6732	0.7218	-0.0106	0.0103	0.3057	0	4.384	11	0.9573	440683	39106	401577	chr13	96440015	13	13	96440015	96440015	1	1	0.3063	269962	0.0486	13	96440015	*	rs4771949	R	97092269	rs4771949	A	G	0.6891	-0.0066	0.0019	0.00042	691465	97092269	96440015	13	96440015	13	96440015	*	R	-1.02913	-3.47368
chr13:96442508:A:G	A	G	0.6962	0.0121	0.6754	0.7246	-0.0104	0.0103	0.3122	0	4.381	11	0.9574	440683	39106	401577	chr13	96442508	13	13	96442508	96442508	1	1	0.3038	267759	0.0492	13	96442508	*	rs9556594	R	97094762	rs9556594	A	G	0.6917	-0.0066	0.0019	0.00044	691422	97094762	96442508	13	96442508	13	96442508	*	R	-1.00971	-3.47368
chr13:96447111:T:C	T	C	0.6964	0.012	0.6757	0.7246	-0.0104	0.0103	0.3121	0	4.358	11	0.9583	440683	39106	401577	chr13	96447111	13	13	96447111	96447111	1	1	0.3036	267583	0.0489	13	96447111	*	rs745003	Y	97099365	rs745003	T	C	0.6911	-0.0066	0.0019	0.00038	691347	97099365	96447111	13	96447111	13	96447111	*	Y	-1.00971	-3.47368
chr13:96448427:A:G	A	G	0.4374	0.0203	0.4076	0.4965	-0.0019	0.0096	0.8421	0	8.111	11	0.7034	440683	39106	401577	chr13	96448427	13	13	96448427	96448427	1	1	0.4374	385509	0.0889	13	96448427	*	rs1164596	D	97100681	rs1164596	A	G	0.4616	-0.0098	0.0017	1.3e-08	692036	97100681	96448427	13	96448427	13	96448427	*	D	-0.197917	-5.76471
chr13:96448578:C:T	T	C	0.2373	0.0202	0.1992	0.2822	-0.0113	0.0112	0.3141	0	5.202	11	0.921	440683	39106	401577	chr13	96448578	13	13	96448578	96448578	1	1	0.2373	209148	0.083	13	96448578	*	rs1164597	Y	97100832	rs1164597	T	C	0.2132	0.0078	0.0021	0.00021	690736	97100832	96448578	13	96448578	13	96448578	*	Y	-1.00893	3.71429
chr13:96448677:G:A	A	G	0.4928	0.018	0.4446	0.5203	0.0012	0.0095	0.8964	0	8.771	11	0.643	440683	39106	401577	chr13	96448677	13	13	96448677	96448677	1	1	0.4928	434337	0.0757	13	96448677	*	rs995068	R	97100931	rs995068	A	G	0.4777	0.0077	0.0018	2.1e-05	581331	97100931	96448677	13	96448677	13	96448677	*	R	0.126316	4.27778
chr13:96449642:T:A	A	T	0.5616	0.0202	0.5041	0.5933	0.0017	0.0096	0.8578	0	8.083	11	0.7059	440683	39106	401577	chr13	96449642	13	13	96449642	96449642	1	1	0.4384	386391	0.0892	13	96449642	*	rs384431	W	97101896	rs384431	A	T	0.5333	0.0094	0.0017	6.5e-08	692009	97101896	96449642	13	96449642	13	96449642	*	W	0.177083	5.52941
chr13:96449749:T:C	T	C	0.4384	0.0203	0.4015	0.4959	-0.0017	0.0096	0.8605	0	8.032	11	0.7104	440683	39106	401577	chr13	96449749	13	13	96449749	96449749	1	1	0.4384	386391	0.0944	13	96449749	*	rs431500	Y	97102003	rs431500	T	C	0.4609	-0.0095	0.0017	3.1e-08	691989	97102003	96449749	13	96449749	13	96449749	*	Y	-0.177083	-5.58824
chr13:96450081:C:T	T	C	0.4969	0.0182	0.439	0.5247	0.0015	0.0095	0.8772	0	7.304	11	0.774	440683	39106	401577	chr13	96450081	13	13	96450081	96450081	1	1	0.4969	437951	0.0857	13	96450081	*	rs8001127	Y	97102335	rs8001127	T	C	0.4776	0.0089	0.0017	2.5e-07	686177	97102335	96450081	13	96450081	13	96450081	*	Y	0.157895	5.23529
chr13:96450583:T:C	T	C	0.4374	0.0191	0.4073	0.4931	-0.003	0.0096	0.7514	0	7.497	11	0.7576	440683	39106	401577	chr13	96450583	13	13	96450583	96450583	1	1	0.4374	385509	0.0858	13	96450583	*	rs417259	Y	97102837	rs417259	T	C	0.4619	-0.0097	0.0017	2.1e-08	692569	97102837	96450583	13	96450583	13	96450583	*	Y	-0.3125	-5.70588
chr13:96450767:G:T	T	G	0.4958	0.018	0.439	0.5247	0.0015	0.0095	0.8779	0	7.297	11	0.7745	440683	39106	401577	chr13	96450767	13	13	96450767	96450767	1	1	0.4958	436981	0.0857	13	96450767	*	rs986967	K	97103021	rs986967	T	G	0.4774	0.009	0.0017	1.9e-07	692215	97103021	96450767	13	96450767	13	96450767	*	K	0.157895	5.29412
chr13:96451033:C:A	A	C	0.564	0.0189	0.5076	0.5935	0.0031	0.0096	0.7491	0	7.861	11	0.7257	440683	39106	401577	chr13	96451033	13	13	96451033	96451033	1	1	0.436	384276	0.0859	13	96451033	*	rs986968	M	97103287	rs986968	A	C	0.5391	0.0098	0.0017	1.2e-08	692202	97103287	96451033	13	96451033	13	96451033	*	M	0.322917	5.76471
chr13:96451724:G:T	T	G	0.5617	0.0199	0.504	0.593	0.0016	0.0096	0.8712	0	8.151	11	0.6997	440683	39106	401577	chr13	96451724	13	13	96451724	96451724	1	1	0.4383	386303	0.089	13	96451724	*	rs472010	K	97103978	rs472010	T	G	0.5387	0.0095	0.0017	3.9e-08	692206	97103978	96451724	13	96451724	13	96451724	*	K	0.166667	5.58824
chr13:96452283:T:A	A	T	0.0636	0.0059	0.0509	0.08	-0.0405	0.0203	0.04594	0	9.903	11	0.5392	440683	39106	401577	chr13	96452283	13	13	96452283	96452283	1	1	0.0636	56054.9	0.0291	13	96452283	*	rs1410338	W	97104537	rs1410338	A	T	0.06238	0.0145	0.0037	0.0001	662614	97104537	96452283	13	96452283	13	96452283	*	W	-1.99507	3.91892
chr13:96453325:C:A	A	C	0.1699	0.0172	0.1327	0.2091	-0.0128	0.0127	0.3124	0	5.357	11	0.9127	440683	39106	401577	chr13	96453325	13	13	96453325	96453325	1	1	0.1699	149744	0.0764	13	96453325	*	rs7335011	M	97105579	rs7335011	A	C	0.15	0.0091	0.0024	0.00014	679843	97105579	96453325	13	96453325	13	96453325	*	M	-1.00787	3.79167
chr13:96455643:A:C	A	C	0.8298	0.0173	0.7907	0.8671	0.0132	0.0127	0.2985	0	5.401	11	0.9102	440683	39106	401577	chr13	96455643	13	13	96455643	96455643	1	1	0.1702	150008	0.0764	13	96455643	*	rs7325236	M	97107897	rs7325236	A	C	0.8502	-0.0087	0.0024	0.00023	692447	97107897	96455643	13	96455643	13	96455643	*	M	1.03937	-3.625
chr13:96456226:A:T	A	T	0.2445	0.0201	0.21	0.2947	-0.0078	0.0112	0.4857	0	4.54	11	0.9514	440683	39106	401577	chr13	96456226	13	13	96456226	96456226	1	1	0.2445	215494	0.0847	13	96456226	*	rs9516700	W	97108480	rs9516700	A	T	0.2123	0.0079	0.0021	0.00016	692370	97108480	96456226	13	96456226	13	96456226	*	W	-0.696429	3.7619
chr13:96456986:T:C	T	C	0.5654	0.0209	0.5202	0.6027	0.0015	0.0096	0.876	0	7.791	11	0.7319	440683	39106	401577	chr13	96456986	13	13	96456986	96456986	1	1	0.4346	383042	0.0825	13	96456986	*	rs10508028	Y	97109240	rs10508028	T	C	0.5388	0.0095	0.0017	3.7e-08	691324	97109240	96456986	13	96456986	13	96456986	*	Y	0.15625	5.58824
chr13:96458081:C:G	C	G	0.2447	0.0201	0.21	0.2871	-0.0079	0.0112	0.4778	0	4.699	11	0.9448	440683	39106	401577	chr13	96458081	13	13	96458081	96458081	1	1	0.2447	215670	0.0771	13	96458081	*	rs4111145	V	97110335	rs4111145	C	G	0.2122	0.0081	0.0021	0.00011	692369	97110335	96458081	13	96458081	13	96458081	*	V	-0.705357	3.85714
chr13:96459220:T:G	T	G	0.815	0.0163	0.7756	0.8475	0.0092	0.0123	0.4548	0	5.028	11	0.9298	440683	39106	401577	chr13	96459220	13	13	96459220	96459220	1	1	0.185	163053	0.0719	13	96459220	*	rs7331513	K	97111474	rs7331513	T	G	0.8361	-0.0104	0.0023	7.5e-06	674392	97111474	96459220	13	96459220	13	96459220	*	K	0.747967	-4.52174
chr13:96459372:A:G	A	G	0.2424	0.0214	0.2049	0.2871	-0.0094	0.0112	0.4004	0	5.158	11	0.9233	440683	39106	401577	chr13	96459372	13	13	96459372	96459372	1	1	0.2424	213643	0.0822	13	96459372	*	rs3956457	R	97111626	rs3956457	A	G	0.2125	0.0078	0.0021	0.00022	692367	97111626	96459372	13	96459372	13	96459372	*	R	-0.839286	3.71429
chr13:96459538:G:A	A	G	0.185	0.0163	0.1525	0.2262	-0.009	0.0123	0.4628	0	5.037	11	0.9294	440683	39106	401577	chr13	96459538	13	13	96459538	96459538	1	1	0.185	163053	0.0737	13	96459538	*	rs7331050	R	97111792	rs7331050	A	G	0.1638	0.0101	0.0023	1e-05	680536	97111792	96459538	13	96459538	13	96459538	*	R	-0.731707	4.3913
chr13:96459911:G:A	A	G	0.1704	0.0177	0.1329	0.2086	-0.0131	0.0127	0.302	0	5.34	11	0.9136	440683	39106	401577	chr13	96459911	13	13	96459911	96459911	1	1	0.1704	150185	0.0757	13	96459911	*	rs7995242	R	97112165	rs7995242	A	G	0.15	0.0091	0.0024	0.00013	680799	97112165	96459911	13	96459911	13	96459911	*	R	-1.0315	3.79167
chr13:96460046:G:T	T	G	0.7575	0.0214	0.7051	0.7951	0.0093	0.0112	0.4053	0	5.067	11	0.9279	440683	39106	401577	chr13	96460046	13	13	96460046	96460046	1	1	0.2425	213731	0.09	13	96460046	*	rs9516703	K	97112300	rs9516703	T	G	0.7878	-0.0077	0.0021	0.00025	692458	97112300	96460046	13	96460046	13	96460046	*	K	0.830357	-3.66667
chr13:96460344:T:C	T	C	0.5654	0.0209	0.5202	0.6027	0.0013	0.0096	0.8936	0	7.795	11	0.7316	440683	39106	401577	chr13	96460344	13	13	96460344	96460344	1	1	0.4346	383042	0.0825	13	96460344	*	rs12431147	Y	97112598	rs12431147	T	C	0.5388	0.0096	0.0017	2.6e-08	690944	97112598	96460344	13	96460344	13	96460344	*	Y	0.135417	5.64706
chr13:96460391:T:G	T	G	0.8293	0.0174	0.7909	0.867	0.0142	0.0127	0.2619	0	5.175	11	0.9224	440683	39106	401577	chr13	96460391	13	13	96460391	96460391	1	1	0.1707	150449	0.0761	13	96460391	*	rs8001566	K	97112645	rs8001566	T	G	0.85	-0.0091	0.0024	0.00014	680736	97112645	96460391	13	96460391	13	96460391	*	K	1.11811	-3.79167
chr13:96461676:T:G	T	G	0.6694	0.0193	0.636	0.7028	0.0072	0.0103	0.4827	12	12.505	11	0.3269	440683	39106	401577	chr13	96461676	13	13	96461676	96461676	1	1	0.3306	291380	0.0668	13	96461676	*	rs17189965	K	97113930	rs17189965	T	G	0.6418	0.007	0.0019	0.0002	668115	97113930	96461676	13	96461676	13	96461676	*	K	0.699029	3.68421
chr13:96462576:C:T	T	C	0.1704	0.0173	0.1328	0.2092	-0.013	0.0127	0.3055	0	5.343	11	0.9134	440683	39106	401577	chr13	96462576	13	13	96462576	96462576	1	1	0.1704	150185	0.0764	13	96462576	*	rs9513146	Y	97114830	rs9513146	T	C	0.1501	0.0086	0.0024	0.00028	688645	97114830	96462576	13	96462576	13	96462576	*	Y	-1.02362	3.58333
chr13:96462683:G:C	C	G	0.4345	0.0208	0.3977	0.4798	-0.0014	0.0096	0.8843	0	7.909	11	0.7215	440683	39106	401577	chr13	96462683	13	13	96462683	96462683	1	1	0.4345	382954	0.0821	13	96462683	*	rs1327916	S	97114937	rs1327916	C	G	0.4613	-0.0095	0.0017	3.7e-08	691105	97114937	96462683	13	96462683	13	96462683	*	S	-0.145833	-5.58824
chr13:96463160:G:C	C	G	0.1703	0.0173	0.1328	0.2091	-0.0133	0.0127	0.2938	0	5.306	11	0.9154	440683	39106	401577	chr13	96463160	13	13	96463160	96463160	1	1	0.1703	150097	0.0763	13	96463160	*	rs7333386	S	97115414	rs7333386	C	G	0.1497	0.009	0.0024	0.00016	680529	97115414	96463160	13	96463160	13	96463160	*	S	-1.04724	3.75
chr13:96464920:A:G	A	G	0.8147	0.0163	0.7754	0.8474	0.0095	0.0123	0.4385	0	5.125	11	0.9249	440683	39106	401577	chr13	96464920	13	13	96464920	96464920	1	1	0.1853	163317	0.072	13	96464920	*	rs16951476	R	97117174	rs16951476	A	G	0.8363	-0.0096	0.0023	2.8e-05	690764	97117174	96464920	13	96464920	13	96464920	*	R	0.772358	-4.17391
chr13:96466506:A:G	A	G	0.815	0.0162	0.7761	0.8475	0.0088	0.0123	0.4759	0	4.984	11	0.9319	440683	39106	401577	chr13	96466506	13	13	96466506	96466506	1	1	0.185	163053	0.0714	13	96466506	*	rs9513148	R	97118760	rs9513148	A	G	0.8364	-0.0096	0.0023	2.6e-05	692084	97118760	96466506	13	96466506	13	96466506	*	R	0.715447	-4.17391
chr13:96466736:C:G	C	G	0.815	0.0162	0.7761	0.8476	0.0087	0.0123	0.4772	0	4.987	11	0.9318	440683	39106	401577	chr13	96466736	13	13	96466736	96466736	1	1	0.185	163053	0.0715	13	96466736	*	rs12583324	S	97118990	rs12583324	C	G	0.8364	-0.0096	0.0023	2.7e-05	692048	97118990	96466736	13	96466736	13	96466736	*	S	0.707317	-4.17391
chr13:96466809:A:G	A	G	0.8302	0.017	0.7919	0.8674	0.0122	0.0127	0.3363	0	5.328	11	0.9143	440683	39106	401577	chr13	96466809	13	13	96466809	96466809	1	1	0.1698	149656	0.0755	13	96466809	*	rs12584926	R	97119063	rs12584926	A	G	0.8504	-0.0086	0.0024	0.00032	692215	97119063	96466809	13	96466809	13	96466809	*	R	0.96063	-3.58333
chr13:96467881:C:A	A	C	0.1698	0.017	0.1327	0.2081	-0.0123	0.0127	0.3355	0	5.31	11	0.9152	440683	39106	401577	chr13	96467881	13	13	96467881	96467881	1	1	0.1698	149656	0.0754	13	96467881	*	rs7337702	M	97120135	rs7337702	A	C	0.1502	0.0084	0.0024	0.00038	691830	97120135	96467881	13	96467881	13	96467881	*	M	-0.968504	3.5
chr13:96468833:G:A	A	G	0.4338	0.0211	0.3961	0.4792	-0.0011	0.0097	0.9066	0	7.56	11	0.7521	440683	39106	401577	chr13	96468833	13	13	96468833	96468833	1	1	0.4338	382337	0.0831	13	96468833	*	rs17189979	R	97121087	rs17189979	A	G	0.4619	-0.0096	0.0017	2.8e-08	690558	97121087	96468833	13	96468833	13	96468833	*	R	-0.113402	-5.64706
chr13:96473734:G:A	A	G	0.4057	0.0206	0.365	0.4486	-0.0031	0.0098	0.7504	0	9.315	11	0.5928	440683	39106	401577	chr13	96473734	13	13	96473734	96473734	1	1	0.4057	357570	0.0836	13	96473734	*	rs1012975	R	97125988	rs1012975	A	G	0.4311	-0.0085	0.0017	9.9e-07	687950	97125988	96473734	13	96473734	13	96473734	*	R	-0.316327	-5
chr13:96478420:T:C	T	C	0.1711	0.0141	0.1529	0.2167	0.0147	0.0127	0.2474	0	4.893	11	0.9362	440683	39106	401577	chr13	96478420	13	13	96478420	96478420	1	1	0.1711	150802	0.0638	13	96478420	*	rs7317645	Y	97130674	rs7317645	T	C	0.1468	0.0118	0.0024	1.2e-06	680150	97130674	96478420	13	96478420	13	96478420	*	Y	1.15748	4.91667
chr13:96479109:G:A	A	G	0.8249	0.0134	0.7837	0.8474	-0.015	0.0127	0.2393	0	5.201	11	0.921	440683	39106	401577	chr13	96479109	13	13	96479109	96479109	1	1	0.1751	154327	0.0637	13	96479109	*	rs2209861	R	97131363	rs2209861	A	G	0.8531	-0.0122	0.0024	5.5e-07	679580	97131363	96479109	13	96479109	13	96479109	*	R	-1.1811	-5.08333
chr13:96492285:A:G	A	G	0.9224	0.0079	0.8992	0.9339	-0.0113	0.0179	0.5299	0	3.909	11	0.9725	440683	39106	401577	chr13	96492285	13	13	96492285	96492285	1	1	0.0776	68394	0.0347	13	96492285	*	rs17268714	R	97144539	rs17268714	A	G	0.93376	-0.014	0.0034	3e-05	691504	97144539	96492285	13	96492285	13	96492285	*	R	-0.631285	-4.11765
chr13:96492594:C:T	T	C	0.0772	0.0079	0.0661	0.1007	0.0136	0.018	0.4494	0	4.165	11	0.9648	440683	39106	401577	chr13	96492594	13	13	96492594	96492594	1	1	0.0772	68041.5	0.0346	13	96492594	*	rs11619806	Y	97144848	rs11619806	T	C	0.06624	0.0132	0.0034	9.3e-05	691301	97144848	96492594	13	96492594	13	96492594	*	Y	0.755556	3.88235
chr13:96505266:T:G	T	G	0.1906	0.0197	0.1596	0.2408	0.0104	0.0124	0.4	8.9	12.072	11	0.3583	440683	39106	401577	chr13	96505266	13	13	96505266	96505266	1	1	0.1906	167988	0.0812	13	96505266	*	rs3893234	K	97157520	rs3893234	T	G	0.1608	0.0112	0.0022	2.5e-07	792842	97157520	96505266	13	96505266	13	96505266	*	K	0.83871	5.09091
chr13:96506820:T:C	T	C	0.9208	0.0077	0.8987	0.9318	-0.0068	0.0177	0.6997	0	3.251	11	0.987	440683	39106	401577	chr13	96506820	13	13	96506820	96506820	1	1	0.0792	69804.2	0.0331	13	96506820	*	rs17189986	Y	97159074	rs17189986	T	C	0.93382	-0.0138	0.0033	3.6e-05	682333	97159074	96506820	13	96506820	13	96506820	*	Y	-0.384181	-4.18182
chr13:96514898:C:A	A	C	0.4347	0.0187	0.3994	0.4743	-0.0148	0.0096	0.124	0	6.716	11	0.8216	440683	39106	401577	chr13	96514898	13	13	96514898	96514898	1	1	0.4347	383130	0.0749	13	96514898	*	rs17760491	M	97167152	rs17760491	A	C	0.4615	-0.0107	0.0018	1e-09	691054	97167152	96514898	13	96514898	13	96514898	*	M	-1.54167	-5.94444
chr13:96520035:C:T	T	C	0.0751	0.0073	0.0654	0.0974	0.0241	0.0182	0.1848	0	3.768	11	0.9762	440683	39106	401577	chr13	96520035	13	13	96520035	96520035	1	1	0.0751	66190.6	0.032	13	96520035	*	rs17687880	Y	97172289	rs17687880	T	C	0.06496	0.0129	0.0034	0.00015	691505	97172289	96520035	13	96520035	13	96520035	*	Y	1.32418	3.79412
chr13:96532034:A:G	A	G	0.1899	0.0201	0.1647	0.2476	0.0122	0.0123	0.3216	0	10.953	11	0.4472	440683	39106	401577	chr13	96532034	13	13	96532034	96532034	1	1	0.1899	167371	0.0829	13	96532034	*	rs2389696	R	97184288	rs2389696	A	G	0.1591	0.0106	0.0023	4.4e-06	691965	97184288	96532034	13	96532034	13	96532034	*	R	0.99187	4.6087
chr13:96538960:C:T	T	C	0.1122	0.0078	0.0904	0.1397	0.0282	0.0151	0.06263	0	6.609	11	0.8298	440683	39106	401577	chr13	96538960	13	13	96538960	96538960	1	1	0.1122	98889.3	0.0493	13	96538960	*	rs4362239	Y	97191214	rs4362239	T	C	0.09752	0.0138	0.0028	1.2e-06	690080	97191214	96538960	13	96538960	13	96538960	*	Y	1.86755	4.92857
chr13:96556644:T:C	T	C	0.9126	0.0109	0.8807	0.9326	-0.0144	0.017	0.3972	0	4.734	11	0.9434	440683	39106	401577	chr13	96556644	13	13	96556644	96556644	1	1	0.0874	77031.4	0.0519	13	96556644	*	rs1414622	Y	97208898	rs1414622	T	C	0.92926	-0.0134	0.0033	3.8e-05	679045	97208898	96556644	13	96556644	13	96556644	*	Y	-0.847059	-4.06061
chr13:96565779:A:G	A	G	0.8818	0.0098	0.8491	0.906	-0.0167	0.0148	0.2593	0	5.062	11	0.9281	440683	39106	401577	chr13	96565779	13	13	96565779	96565779	1	1	0.1182	104177	0.0569	13	96565779	*	rs9584386	R	97218033	rs9584386	A	G	0.8998	-0.0139	0.0028	6e-07	691691	97218033	96565779	13	96565779	13	96565779	*	R	-1.12838	-4.96429
chr13:96571152:T:C	T	C	0.8915	0.0125	0.8511	0.9199	-0.0137	0.0154	0.3758	0	6.315	11	0.8516	440683	39106	401577	chr13	96571152	13	13	96571152	96571152	1	1	0.1085	95628.2	0.0688	13	96571152	*	rs9584390	Y	97223406	rs9584390	T	C	0.90821	-0.0123	0.0029	2.8e-05	683778	97223406	96571152	13	96571152	13	96571152	*	Y	-0.88961	-4.24138
chr13:96571316:C:T	T	C	0.7787	0.0167	0.7167	0.805	0.0034	0.0117	0.7737	0	8.98	11	0.6238	440683	39106	401577	chr13	96571316	13	13	96571316	96571316	1	1	0.2213	195046	0.0883	13	96571316	*	rs529060	Y	97223570	rs529060	T	C	0.8079	-0.0093	0.0022	2.1e-05	686819	97223570	96571316	13	96571316	13	96571316	*	Y	0.290598	-4.22727
chr13:96607368:G:A	A	G	0.0827	0.0111	0.0648	0.1116	0.0089	0.0175	0.6127	0	2.382	11	0.9966	440683	39106	401577	chr13	96607368	13	13	96607368	96607368	1	1	0.0827	72889	0.0468	13	96607368	*	rs11618316	R	97259622	rs11618316	A	G	0.06905	0.0125	0.0034	0.0002	684283	97259622	96607368	13	96607368	13	96607368	*	R	0.508571	3.67647
chr13:96608647:G:A	A	G	0.0798	0.0107	0.0622	0.107	0.0145	0.0178	0.4164	0	3.213	11	0.9876	440683	39106	401577	chr13	96608647	13	13	96608647	96608647	1	1	0.0798	70333	0.0448	13	96608647	*	rs2050537	R	97260901	rs2050537	A	G	0.06665	0.0128	0.0034	0.00016	684081	97260901	96608647	13	96608647	13	96608647	*	R	0.814607	3.76471
chr13:96623678:T:C	T	C	0.5827	0.0165	0.5512	0.619	0.0142	0.0097	0.1429	0	5.433	11	0.9084	440683	39106	401577	chr13	96623678	13	13	96623678	96623678	1	1	0.4173	367794	0.0678	13	96623678	*	rs17767562	Y	97275932	rs17767562	T	C	0.5592	0.0105	0.0017	1.5e-09	689479	97275932	96623678	13	96623678	13	96623678	*	Y	1.46392	6.17647
chr13:96634358:G:A	A	G	0.8046	0.0138	0.7728	0.8203	0.0032	0.0122	0.7908	0	4.489	11	0.9534	440683	39106	401577	chr13	96634358	13	13	96634358	96634358	1	1	0.1954	172219	0.0475	13	96634358	*	rs510339	R	97286612	rs510339	A	G	0.8283	-0.0095	0.0023	2.7e-05	689683	97286612	96634358	13	96634358	13	96634358	*	R	0.262295	-4.13043
chr13:96635538:G:A	A	G	0.0798	0.0106	0.0622	0.1066	0.0156	0.0178	0.3797	0	3.447	11	0.9834	440683	39106	401577	chr13	96635538	13	13	96635538	96635538	1	1	0.0798	70333	0.0444	13	96635538	*	rs11617668	D	97287792	rs11617668	A	G	0.06648	0.0129	0.0034	0.00013	678638	97287792	96635538	13	96635538	13	96635538	*	D	0.876404	3.79412
chr13:96635875:T:C	T	C	0.9178	0.0108	0.8917	0.9353	-0.0091	0.0175	0.6024	0	3.044	11	0.9901	440683	39106	401577	chr13	96635875	13	13	96635875	96635875	1	1	0.0822	72448.3	0.0436	13	96635875	*	rs11618911	Y	97288129	rs11618911	T	C	0.93347	-0.0129	0.0033	0.00011	684267	97288129	96635875	13	96635875	13	96635875	*	Y	-0.52	-3.90909
chr13:96639504:T:C	T	C	0.5543	0.0178	0.5257	0.5934	0.0097	0.0096	0.3122	0	4.973	11	0.9325	440683	39106	401577	chr13	96639504	13	13	96639504	96639504	1	1	0.4457	392825	0.0677	13	96639504	*	rs1160200	Y	97291758	rs1160200	T	C	0.5317	0.0085	0.0017	8e-07	689816	97291758	96639504	13	96639504	13	96639504	*	Y	1.01042	5
chr13:96641304:T:C	T	C	0.9181	0.0108	0.8916	0.9354	-0.012	0.0175	0.4932	0	2.99	11	0.9909	440683	39106	401577	chr13	96641304	13	13	96641304	96641304	1	1	0.0819	72183.9	0.0438	13	96641304	*	rs1577606	Y	97293558	rs1577606	T	C	0.93323	-0.0125	0.0033	0.00019	688959	97293558	96641304	13	96641304	13	96641304	*	Y	-0.685714	-3.78788
chr13:96645559:A:G	A	G	0.9202	0.0106	0.8934	0.9379	-0.0159	0.0178	0.37	0	3.374	11	0.9848	440683	39106	401577	chr13	96645559	13	13	96645559	96645559	1	1	0.0798	70333	0.0445	13	96645559	*	rs17689793	R	97297813	rs17689793	A	G	0.932	-0.0129	0.0034	0.00013	690487	97297813	96645559	13	96645559	13	96645559	*	R	-0.893258	-3.79412
chr13:96651749:G:A	A	G	0.4468	0.0175	0.4044	0.4734	-0.0104	0.0096	0.277	0	4.918	11	0.935	440683	39106	401577	chr13	96651749	13	13	96651749	96651749	1	1	0.4468	393794	0.069	13	96651749	*	rs12876541	R	97304003	rs12876541	A	G	0.4683	-0.0086	0.0017	6.7e-07	690128	97304003	96651749	13	96651749	13	96651749	*	R	-1.08333	-5.05882
chr13:96678843:T:C	T	C	0.5589	0.0181	0.5281	0.6158	0.0093	0.0097	0.3342	0	6.924	11	0.8052	440683	39106	401577	chr13	96678843	13	13	96678843	96678843	1	1	0.4411	388771	0.0877	13	96678843	*	rs1414624	Y	97331097	rs1414624	T	C	0.5357	0.0087	0.0017	6.6e-07	684586	97331097	96678843	13	96678843	13	96678843	*	Y	0.958763	5.11765
chr13:96692484:T:A	A	T	0.7696	0.0127	0.692	0.7889	-0.0068	0.0116	0.5554	0	5.063	11	0.9281	440683	39106	401577	chr13	96692484	13	13	96692484	96692484	1	1	0.2304	203067	0.0969	13	96692484	*	rs490016	W	97344738	rs490016	A	T	0.795	-0.0114	0.0021	1e-07	689049	97344738	96692484	13	96692484	13	96692484	*	W	-0.586207	-5.42857
chr13:96701990:T:G	T	G	0.7752	0.0127	0.7461	0.8173	-0.0062	0.0115	0.5888	0	6.025	11	0.8717	440683	39106	401577	chr13	96701990	13	13	96701990	96701990	1	1	0.2248	198131	0.0712	13	96701990	*	rs12864425	K	97354244	rs12864425	T	G	0.7924	-0.0113	0.0021	8.5e-08	692517	97354244	96701990	13	96701990	13	96701990	*	K	-0.53913	-5.38095
chr13:96714965:G:C	C	G	0.2127	0.0112	0.174	0.2417	0.0155	0.0117	0.1874	0	8.105	11	0.7039	440683	39106	401577	chr13	96714965	13	13	96714965	96714965	1	1	0.2127	187467	0.0677	13	96714965	*	rs7992668	S	97367219	rs7992668	C	G	0.1962	0.0113	0.0022	1.7e-07	690915	97367219	96714965	13	96714965	13	96714965	*	S	1.32479	5.13636
chr13:96717057:A:G	A	G	0.7847	0.0121	0.7535	0.8254	-0.0119	0.0117	0.3078	0	7.569	11	0.7513	440683	39106	401577	chr13	96717057	13	13	96717057	96717057	1	1	0.2153	189758	0.0719	13	96717057	*	rs719200	R	97369311	rs719200	A	G	0.8032	-0.0115	0.0022	8.1e-08	690986	97369311	96717057	13	96717057	13	96717057	*	R	-1.01709	-5.22727
chr13:96724669:A:G	A	G	0.9185	0.0111	0.8962	0.9359	-0.0001	0.0178	0.9939	0	3.377	11	0.9848	440683	39106	401577	chr13	96724669	13	13	96724669	96724669	1	1	0.0815	71831.3	0.0397	13	96724669	*	rs7999043	R	97376923	rs7999043	A	G	0.93177	-0.0132	0.0034	0.00011	686590	97376923	96724669	13	96724669	13	96724669	*	R	-0.00561798	-3.88235
chr13:96781435:A:C	A	C	0.9354	0.0036	0.919	0.939	0.0131	0.0197	0.5056	31.5	16.051	11	0.1392	440683	39106	401577	chr13	96781435	13	13	96781435	96781435	1	1	0.0646	56936.2	0.02	13	96781435	*	rs9513181	M	97433689	rs9513181	A	C	0.9392	0.0128	0.0036	0.00036	689287	97433689	96781435	13	96781435	13	96781435	*	M	0.664975	3.55556
chr13:96811852:A:G	A	G	0.9402	0.003	0.9274	0.9443	0.0172	0.0201	0.3919	27.9	15.255	11	0.1711	440683	39106	401577	chr13	96811852	13	13	96811852	96811852	1	1	0.0598	52705.7	0.0169	13	96811852	*	rs9645884	R	97464106	rs9645884	A	G	0.94165	0.0132	0.0037	0.00033	690959	97464106	96811852	13	96811852	13	96811852	*	R	0.855721	3.56757
chr13:96823374:A:G	A	G	0.94	0.0027	0.9295	0.9452	0.0148	0.0201	0.4613	21.1	13.944	11	0.2361	440683	39106	401577	chr13	96823374	13	13	96823374	96823374	1	1	0.06	52882	0.0157	13	96823374	*	rs9516764	R	97475628	rs9516764	A	G	0.94124	0.0146	0.0037	7e-05	691045	97475628	96823374	13	96823374	13	96823374	*	R	0.736318	3.94595
chr13:96825046:C:T	T	C	0.0545	0.0022	0.0496	0.0651	-0.0191	0.0212	0.3682	4.1	11.465	11	0.4052	440683	39106	401577	chr13	96825046	13	13	96825046	96825046	1	1	0.0545	48034.4	0.0155	13	96825046	*	rs9513186	Y	97477300	rs9513186	T	C	0.05858	-0.0137	0.0038	0.00038	689072	97477300	96825046	13	96825046	13	96825046	*	Y	-0.900943	-3.60526
chr13:96825237:T:A	A	T	0.0543	0.002	0.0499	0.0651	-0.0183	0.0212	0.3872	2.3	11.254	11	0.4222	440683	39106	401577	chr13	96825237	13	13	96825237	96825237	1	1	0.0543	47858.2	0.0152	13	96825237	*	rs9516766	W	97477491	rs9516766	A	T	0.05858	-0.0138	0.0038	0.00035	689164	97477491	96825237	13	96825237	13	96825237	*	W	-0.863208	-3.63158
chr13:96826005:T:C	T	C	0.9462	0.002	0.9344	0.9502	0.0192	0.0213	0.3681	0	10.815	11	0.4589	440683	39106	401577	chr13	96826005	13	13	96826005	96826005	1	1	0.0538	47417.5	0.0158	13	96826005	*	rs9516767	Y	97478259	rs9516767	T	C	0.94177	0.0136	0.0038	0.00042	689572	97478259	96826005	13	96826005	13	96826005	*	Y	0.901408	3.57895
chr13:96828405:A:T	A	T	0.9406	0.0028	0.9296	0.9453	0.0157	0.0202	0.4357	16.8	13.219	11	0.2792	440683	39106	401577	chr13	96828405	13	13	96828405	96828405	1	1	0.0594	52353.1	0.0157	13	96828405	*	rs9516768	W	97480659	rs9516768	A	T	0.94177	0.0144	0.0037	8.9e-05	682088	97480659	96828405	13	96828405	13	96828405	*	W	0.777228	3.89189
chr13:96832576:A:G	A	G	0.9407	0.003	0.9287	0.9454	0.0149	0.0202	0.4587	11.7	12.46	11	0.3301	440683	39106	401577	chr13	96832576	13	13	96832576	96832576	1	1	0.0593	52265	0.0167	13	96832576	*	rs9516771	R	97484830	rs9516771	A	G	0.94142	0.0137	0.0037	0.0002	691708	97484830	96832576	13	96832576	13	96832576	*	R	0.737624	3.7027
chr13:96834691:A:G	A	G	0.9406	0.0029	0.9289	0.9451	0.0154	0.0202	0.446	15.8	13.063	11	0.2892	440683	39106	401577	chr13	96834691	13	13	96834691	96834691	1	1	0.0594	52353.1	0.0162	13	96834691	*	rs7318501	R	97486945	rs7318501	A	G	0.94159	0.0141	0.0037	0.00012	691551	97486945	96834691	13	96834691	13	96834691	*	R	0.762376	3.81081
chr13:96844181:A:T	A	T	0.5171	0.0181	0.4702	0.5589	-0.0142	0.0096	0.1382	0	8.237	11	0.692	440683	39106	401577	chr13	96844181	13	13	96844181	96844181	1	1	0.4829	425612	0.0887	13	96844181	*	rs9300367	W	97496435	rs9300367	A	T	0.5301	0.0066	0.0017	0.00012	690363	97496435	96844181	13	96844181	13	96844181	*	W	-1.47917	3.88235
chr13:96853159:C:G	C	G	0.5172	0.018	0.4714	0.5586	-0.0126	0.0096	0.1906	0	8.233	11	0.6923	440683	39106	401577	chr13	96853159	13	13	96853159	96853159	1	1	0.4828	425524	0.0872	13	96853159	*	rs9582073	S	97505413	rs9582073	C	G	0.5308	0.0063	0.0017	0.00025	689266	97505413	96853159	13	96853159	13	96853159	*	S	-1.3125	3.70588
chr13:96855484:A:G	A	G	0.9418	0.003	0.9308	0.9454	0.0297	0.0205	0.1474	15.1	12.952	11	0.2964	440683	39106	401577	chr13	96855484	13	13	96855484	96855484	1	1	0.0582	51295.5	0.0146	13	96855484	*	rs1980990	R	97507738	rs1980990	A	G	0.93727	0.0136	0.0037	0.00025	679120	97507738	96855484	13	96855484	13	96855484	*	R	1.44878	3.67568
chr13:96858375:T:C	T	C	0.942	0.003	0.9309	0.9454	0.0307	0.0206	0.135	16.9	13.232	11	0.2784	440683	39106	401577	chr13	96858375	13	13	96858375	96858375	1	1	0.058	51119.2	0.0145	13	96858375	*	rs9516772	Y	97510629	rs9516772	T	C	0.94224	0.0136	0.0037	0.00025	690615	97510629	96858375	13	96858375	13	96858375	*	Y	1.49029	3.67568
chr13:96864865:C:A	A	C	0.3476	0.0199	0.3102	0.3908	0.0001	0.01	0.9931	27.4	15.153	11	0.1756	440683	39106	401577	chr13	96864865	13	13	96864865	96864865	1	1	0.3476	306363	0.0806	13	96864865	*	rs7332653	M	97517119	rs7332653	A	C	0.3278	-0.0076	0.0018	3.5e-05	692312	97517119	96864865	13	96864865	13	96864865	*	M	0.01	-4.22222
chr13:97260278:G:A	A	G	0.0345	0.003	0.0299	0.0454	0.0005	0.0263	0.9851	19.2	13.612	11	0.2552	440683	39106	401577	chr13	97260278	13	13	97260278	97260278	1	1	0.0345	30407.1	0.0155	13	97260278	*	rs9516881	V	97912532	rs9516881	A	G	0.03783	0.0166	0.0047	0.0004	688691	97912532	97260278	13	97260278	13	97260278	*	V	0.0190114	3.53191
chr13:97263150:T:G	T	G	0.9653	0.0032	0.953	0.9715	-0.0095	0.0265	0.7214	0.9	11.099	11	0.435	440683	39106	401577	chr13	97263150	13	13	97263150	97263150	1	1	0.0347	30583.4	0.0185	13	97263150	*	rs9516882	K	97915404	rs9516882	T	G	0.96135	-0.0171	0.0047	0.00027	688351	97915404	97263150	13	97263150	13	97263150	*	K	-0.358491	-3.6383
chr13:97276900:G:A	A	G	0.0826	0.005	0.0755	0.0939	0.0149	0.0173	0.3879	13.2	12.666	11	0.3157	440683	39106	401577	chr13	97276900	13	13	97276900	97276900	1	1	0.0826	72800.8	0.0184	13	97276900	*	rs7320723	R	97929154	rs7320723	A	G	0.08606	0.014	0.0029	1.8e-06	792597	97929154	97276900	13	97276900	13	97276900	*	R	0.861272	4.82759
chr13:97276977:T:C	T	C	0.9175	0.0051	0.9062	0.9271	-0.0159	0.0174	0.3609	13.5	12.713	11	0.3125	440683	39106	401577	chr13	97276977	13	13	97276977	97276977	1	1	0.0825	72712.7	0.0209	13	97276977	*	rs7321962	Y	97929231	rs7321962	T	C	0.91066	-0.0154	0.0031	9.7e-07	689742	97929231	97276977	13	97276977	13	97276977	*	Y	-0.913793	-4.96774
chr13:97277426:C:T	T	C	0.06	0.0051	0.0494	0.0726	0.0236	0.0201	0.2395	9.5	12.158	11	0.3519	440683	39106	401577	chr13	97277426	13	13	97277426	97277426	1	1	0.06	52882	0.0232	13	97277426	*	rs2389823	Y	97929680	rs2389823	T	C	0.06437	0.0166	0.0036	4.1e-06	684105	97929680	97277426	13	97277426	13	97277426	*	Y	1.17413	4.61111
chr13:97287605:C:T	T	C	0.0688	0.0059	0.0585	0.0886	0.0157	0.0189	0.4066	30.1	15.728	11	0.1515	440683	39106	401577	chr13	97287605	13	13	97287605	97287605	1	1	0.0688	60638	0.0301	13	97287605	*	rs9516891	Y	97939859	rs9516891	T	C	0.07326	0.015	0.0034	8.7e-06	690862	97939859	97287605	13	97287605	13	97287605	*	Y	0.830688	4.41176
chr13:97288738:T:C	T	C	0.9307	0.006	0.9106	0.9418	-0.0169	0.0188	0.37	29.8	15.669	11	0.1539	440683	39106	401577	chr13	97288738	13	13	97288738	97288738	1	1	0.0693	61078.7	0.0312	13	97288738	*	rs9516895	Y	97940992	rs9516895	T	C	0.92458	-0.0148	0.0034	1e-05	690271	97940992	97288738	13	97288738	13	97288738	*	Y	-0.898936	-4.35294
chr13:97288834:G:A	A	G	0.0692	0.0061	0.0582	0.0894	0.0168	0.0189	0.3734	29.8	15.673	11	0.1537	440683	39106	401577	chr13	97288834	13	13	97288834	97288834	1	1	0.0692	60990.5	0.0312	13	97288834	*	rs17301362	R	97941088	rs17301362	A	G	0.07425	0.015	0.0034	8.5e-06	690310	97941088	97288834	13	97288834	13	97288834	*	R	0.888889	4.41176
chr13:97290747:T:G	T	G	0.9309	0.0056	0.9112	0.9405	-0.0164	0.0188	0.384	24.4	14.558	11	0.2037	440683	39106	401577	chr13	97290747	13	13	97290747	97290747	1	1	0.0691	60902.4	0.0293	13	97290747	*	rs9516896	K	97943001	rs9516896	T	G	0.93312	-0.0151	0.0034	7.3e-06	690532	97943001	97290747	13	97290747	13	97290747	*	K	-0.87234	-4.44118
chr13:97290972:G:T	T	G	0.0692	0.0056	0.0599	0.0888	0.016	0.0188	0.3952	24.4	14.55	11	0.2041	440683	39106	401577	chr13	97290972	13	13	97290972	97290972	1	1	0.0692	60990.5	0.0289	13	97290972	*	rs9516897	K	97943226	rs9516897	T	G	0.07343	0.0154	0.0034	4.8e-06	690257	97943226	97290972	13	97290972	13	97290972	*	K	0.851064	4.52941
chr13:97291525:T:C	T	C	0.9308	0.0056	0.9113	0.9401	-0.0156	0.0188	0.4075	24.6	14.598	11	0.2017	440683	39106	401577	chr13	97291525	13	13	97291525	97291525	1	1	0.0692	60990.5	0.0288	13	97291525	*	rs12864731	Y	97943779	rs12864731	T	C	0.9268	-0.0149	0.0034	9.1e-06	690410	97943779	97291525	13	97291525	13	97291525	*	Y	-0.829787	-4.38235
chr13:97294377:A:G	A	G	0.9309	0.0056	0.9115	0.9402	-0.0175	0.0188	0.3537	24.4	14.556	11	0.2038	440683	39106	401577	chr13	97294377	13	13	97294377	97294377	1	1	0.0691	60902.4	0.0287	13	97294377	*	rs1328834	R	97946631	rs1328834	A	G	0.9268	-0.0149	0.0034	9.3e-06	690650	97946631	97294377	13	97294377	13	97294377	*	R	-0.930851	-4.38235
chr13:97294966:C:T	T	C	0.0695	0.0055	0.0607	0.0885	0.0145	0.0188	0.4397	22	14.106	11	0.2272	440683	39106	401577	chr13	97294966	13	13	97294966	97294966	1	1	0.0695	61254.9	0.0278	13	97294966	*	rs9516898	Y	97947220	rs9516898	T	C	0.07314	0.0148	0.0034	1.1e-05	686822	97947220	97294966	13	97294966	13	97294966	*	Y	0.771277	4.35294
chr13:97295140:A:T	A	T	0.9305	0.0055	0.9115	0.9393	-0.0147	0.0188	0.435	22.3	14.157	11	0.2244	440683	39106	401577	chr13	97295140	13	13	97295140	97295140	1	1	0.0695	61254.9	0.0278	13	97295140	*	rs9513228	D	97947394	rs9513228	A	T	0.92686	-0.0151	0.0034	7.5e-06	690364	97947394	97295140	13	97295140	13	97295140	*	D	-0.781915	-4.44118
chr13:97296480:C:T	T	C	0.0696	0.0053	0.061	0.0884	0.0132	0.0188	0.4825	22.7	14.239	11	0.2201	440683	39106	401577	chr13	97296480	13	13	97296480	97296480	1	1	0.0696	61343.1	0.0274	13	97296480	*	rs9513229	Y	97948734	rs9513229	T	C	0.07314	0.0148	0.0034	1.1e-05	690661	97948734	97296480	13	97296480	13	97296480	*	Y	0.702128	4.35294
chr13:97296523:T:C	T	C	0.9303	0.0053	0.9116	0.9389	-0.0129	0.0188	0.4927	22.8	14.242	11	0.2199	440683	39106	401577	chr13	97296523	13	13	97296523	97296523	1	1	0.0697	61431.2	0.0273	13	97296523	*	rs9513230	Y	97948777	rs9513230	T	C	0.92686	-0.0147	0.0034	1.3e-05	690639	97948777	97296523	13	97296523	13	97296523	*	Y	-0.68617	-4.32353
chr13:97296663:G:A	A	G	0.0694	0.0055	0.0606	0.0883	0.0148	0.0188	0.4293	22.1	14.124	11	0.2262	440683	39106	401577	chr13	97296663	13	13	97296663	97296663	1	1	0.0694	61166.8	0.0277	13	97296663	*	rs9516899	R	97948917	rs9516899	A	G	0.0739	0.0146	0.0034	1.4e-05	690650	97948917	97296663	13	97296663	13	97296663	*	R	0.787234	4.29412
chr13:97297135:A:G	A	G	0.9306	0.0054	0.9117	0.9395	-0.0157	0.0188	0.403	22.9	14.261	11	0.2189	440683	39106	401577	chr13	97297135	13	13	97297135	97297135	1	1	0.0694	61166.8	0.0278	13	97297135	*	rs953504	R	97949389	rs953504	A	G	0.92703	-0.0147	0.0034	1.2e-05	690603	97949389	97297135	13	97297135	13	97297135	*	R	-0.835106	-4.32353
chr13:97297568:A:T	A	T	0.9306	0.0055	0.9115	0.9394	-0.0134	0.0188	0.4755	20.7	13.871	11	0.2402	440683	39106	401577	chr13	97297568	13	13	97297568	97297568	1	1	0.0694	61166.8	0.0279	13	97297568	*	rs16954000	W	97949822	rs16954000	A	T	0.92703	-0.0149	0.0034	8.3e-06	690988	97949822	97297568	13	97297568	13	97297568	*	W	-0.712766	-4.38235
chr13:97315747:T:C	T	C	0.8142	0.004	0.8049	0.8403	-0.0012	0.0123	0.9244	0	9.725	11	0.5553	440683	39106	401577	chr13	97315747	13	13	97315747	97315747	1	1	0.1858	163758	0.0354	13	97315747	*	rs12019957	Y	97968001	rs12019957	T	C	0.8156	-0.0101	0.0023	8.5e-06	687347	97968001	97315747	13	97315747	13	97315747	*	Y	-0.097561	-4.3913
chr13:97318976:T:C	T	C	0.7944	0.0062	0.7771	0.8286	0.0026	0.0118	0.8236	1.5	11.168	11	0.4293	440683	39106	401577	chr13	97318976	13	13	97318976	97318976	1	1	0.2056	181209	0.0515	13	97318976	*	rs1463791	Y	97971230	rs1463791	T	C	0.7979	-0.0102	0.0022	2.9e-06	688624	97971230	97318976	13	97318976	13	97318976	*	Y	0.220339	-4.63636
chr13:97321898:T:C	T	C	0.8757	0.0041	0.8704	0.8952	-0.0055	0.0145	0.7036	20.7	13.879	11	0.2397	440683	39106	401577	chr13	97321898	13	13	97321898	97321898	1	1	0.1243	109554	0.0248	13	97321898	*	rs9516909	Y	97974152	rs9516909	T	C	0.8783	-0.0094	0.0027	0.00042	682829	97974152	97321898	13	97321898	13	97321898	*	Y	-0.37931	-3.48148
chr13:97330857:G:C	C	G	0.1936	0.0068	0.1602	0.2111	-0.0029	0.0121	0.8125	5.2	11.608	11	0.3938	440683	39106	401577	chr13	97330857	13	13	97330857	97330857	1	1	0.1936	170632	0.0509	13	97330857	*	rs1553012	S	97983111	rs1553012	C	G	0.1919	0.01	0.0023	8.7e-06	686066	97983111	97330857	13	97330857	13	97330857	*	S	-0.239669	4.34783
chr13:97331492:C:T	T	C	0.1713	0.0051	0.143	0.1814	0.002	0.0127	0.8761	0	10.981	11	0.4449	440683	39106	401577	chr13	97331492	13	13	97331492	97331492	1	1	0.1713	150978	0.0384	13	97331492	*	rs9584552	Y	97983746	rs9584552	T	C	0.1708	0.0106	0.0024	6.9e-06	686242	97983746	97331492	13	97331492	13	97331492	*	Y	0.15748	4.41667
chr13:97331514:A:G	A	G	0.8061	0.0068	0.7873	0.8394	0.0026	0.0121	0.8277	5.7	11.66	11	0.3897	440683	39106	401577	chr13	97331514	13	13	97331514	97331514	1	1	0.1939	170897	0.0521	13	97331514	*	rs9556701	R	97983768	rs9556701	A	G	0.8078	-0.0101	0.0022	6.3e-06	686042	97983768	97331514	13	97331514	13	97331514	*	R	0.214876	-4.59091
chr13:97354134:C:T	T	C	0.0987	0.0046	0.0802	0.1024	-0.0015	0.0161	0.9239	0	10.998	11	0.4434	440683	39106	401577	chr13	97354134	13	13	97354134	97354134	1	1	0.0987	86990.8	0.0222	13	97354134	*	rs9516916	Y	98006388	rs9516916	T	C	0.09489	0.0111	0.003	0.0002	688994	98006388	97354134	13	97354134	13	97354134	*	Y	-0.0931677	3.7
chr13:97355853:G:T	T	G	0.0989	0.0047	0.0805	0.1032	-0.0016	0.0161	0.9204	0	10.973	11	0.4456	440683	39106	401577	chr13	97355853	13	13	97355853	97355853	1	1	0.0989	87167.1	0.0227	13	97355853	*	rs7992346	K	98008107	rs7992346	T	G	0.09501	0.0107	0.003	0.00031	688625	98008107	97355853	13	97355853	13	97355853	*	K	-0.0993789	3.56667
chr13:97362433:A:G	A	G	0.9009	0.0047	0.8968	0.9191	0.0018	0.0161	0.9121	5.4	11.63	11	0.3921	440683	39106	401577	chr13	97362433	13	13	97362433	97362433	1	1	0.0991	87343.4	0.0223	13	97362433	*	rs9584563	R	98014687	rs9584563	A	G	0.90546	-0.0109	0.003	0.00026	689245	98014687	97362433	13	97362433	13	97362433	*	R	0.111801	-3.63333
chr13:97362691:C:T	T	C	0.099	0.0047	0.0809	0.1032	-0.0023	0.0161	0.8872	3.5	11.4	11	0.4104	440683	39106	401577	chr13	97362691	13	13	97362691	97362691	1	1	0.099	87255.2	0.0223	13	97362691	*	rs9582128	Y	98014945	rs9582128	T	C	0.09559	0.0108	0.003	0.00027	689447	98014945	97362691	13	97362691	13	97362691	*	Y	-0.142857	3.6
chr13:97367444:T:C	T	C	0.9005	0.0047	0.8966	0.9185	0.0013	0.0161	0.9353	7.9	11.944	11	0.3679	440683	39106	401577	chr13	97367444	13	13	97367444	97367444	1	1	0.0995	87695.9	0.0219	13	97367444	*	rs3782984	Y	98019698	rs3782984	T	C	0.8972	-0.011	0.003	0.00024	689061	98019698	97367444	13	97367444	13	97367444	*	Y	0.0807453	-3.66667
chr13:97368483:C:T	T	C	0.0997	0.0049	0.0815	0.1037	-0.0001	0.016	0.996	13.8	12.758	11	0.3095	440683	39106	401577	chr13	97368483	13	13	97368483	97368483	1	1	0.0997	87872.2	0.0222	13	97368483	*	rs11839205	Y	98020737	rs11839205	T	C	0.09787	0.0107	0.003	0.00035	689361	98020737	97368483	13	97368483	13	97368483	*	Y	-0.00625	3.56667
chr13:97374975:G:A	A	G	0.0985	0.0044	0.0811	0.1031	-0.0025	0.0162	0.875	12.5	12.576	11	0.322	440683	39106	401577	chr13	97374975	13	13	97374975	97374975	1	1	0.0985	86814.6	0.022	13	97374975	*	rs9584565	R	98027229	rs9584565	A	G	0.09495	0.0111	0.003	0.0002	692045	98027229	97374975	13	97374975	13	97374975	*	R	-0.154321	3.7
chr13:97375764:T:G	T	G	0.8989	0.0042	0.8941	0.9166	-0.0027	0.016	0.8655	13.4	12.698	11	0.3135	440683	39106	401577	chr13	97375764	13	13	97375764	97375764	1	1	0.1011	89106.1	0.0225	13	97375764	*	rs11843522	K	98028018	rs11843522	T	G	0.90178	-0.0106	0.0029	0.00031	692570	98028018	97375764	13	97375764	13	97375764	*	K	-0.16875	-3.65517
chr13:97376530:C:T	T	C	0.0985	0.0043	0.0812	0.1031	-0.0026	0.0162	0.872	11.7	12.46	11	0.3301	440683	39106	401577	chr13	97376530	13	13	97376530	97376530	1	1	0.0985	86814.6	0.0219	13	97376530	*	rs3782986	Y	98028784	rs3782986	T	C	0.09495	0.011	0.003	0.00022	692051	98028784	97376530	13	97376530	13	97376530	*	Y	-0.160494	3.66667
chr13:97401538:G:A	A	G	0.8072	0.0224	0.6868	0.8464	0.0166	0.0123	0.1765	0	7.88	11	0.724	440683	39106	401577	chr13	97401538	13	13	97401538	97401538	1	1	0.1928	169927	0.1596	13	97401538	*	rs4771996	R	98053792	rs4771996	A	G	0.8002	-0.0093	0.0022	1.7e-05	682621	98053792	97401538	13	97401538	13	97401538	*	R	1.34959	-4.22727
chr13:97408304:A:C	A	C	0.195	0.0221	0.1548	0.313	-0.0191	0.0123	0.1197	0	6.353	11	0.8488	440683	39106	401577	chr13	97408304	13	13	97408304	97408304	1	1	0.195	171866	0.1582	13	97408304	*	rs9516926	M	98060558	rs9516926	A	C	0.198	0.0091	0.0022	2.5e-05	683680	98060558	97408304	13	97408304	13	97408304	*	M	-1.55285	4.13636
chr13:97408953:T:C	T	C	0.194	0.0222	0.1546	0.3129	-0.0193	0.0123	0.1158	0	6.2	11	0.8597	440683	39106	401577	chr13	97408953	13	13	97408953	97408953	1	1	0.194	170985	0.1583	13	97408953	*	rs962586	Y	98061207	rs962586	T	C	0.1983	0.0091	0.0022	2.4e-05	683673	98061207	97408953	13	97408953	13	97408953	*	Y	-1.56911	4.13636
chr13:97409211:A:G	A	G	0.1941	0.0221	0.1538	0.3122	-0.0197	0.0123	0.1094	0	6.243	11	0.8567	440683	39106	401577	chr13	97409211	13	13	97409211	97409211	1	1	0.1941	171073	0.1584	13	97409211	*	rs962587	R	98061465	rs962587	A	G	0.2008	0.0091	0.0022	2.8e-05	683670	98061465	97409211	13	97409211	13	97409211	*	R	-1.60163	4.13636
chr13:97409968:A:T	A	T	0.1953	0.0221	0.1551	0.3131	-0.0192	0.0123	0.1189	0	6.478	11	0.8397	440683	39106	401577	chr13	97409968	13	13	97409968	97409968	1	1	0.1953	172131	0.158	13	97409968	*	rs2389906	D	98062222	rs2389906	A	T	0.198	0.0093	0.0022	2.1e-05	682857	98062222	97409968	13	97409968	13	97409968	*	D	-1.56098	4.22727
chr13:97414060:A:G	A	G	0.1952	0.022	0.1557	0.313	-0.0188	0.0123	0.1268	0	6.043	11	0.8705	440683	39106	401577	chr13	97414060	13	13	97414060	97414060	1	1	0.1952	172043	0.1573	13	97414060	*	rs1410646	R	98066314	rs1410646	A	G	0.1978	0.009	0.0022	3e-05	682960	98066314	97414060	13	97414060	13	97414060	*	R	-1.52846	4.09091
chr13:97423924:C:T	T	C	0.7219	0.0219	0.6149	0.759	-0.0059	0.0107	0.5856	0	8.416	11	0.6756	440683	39106	401577	chr13	97423924	13	13	97423924	97423924	1	1	0.2781	245108	0.1441	13	97423924	*	rs9300410	Y	98076178	rs9300410	T	C	0.7113	-0.0101	0.0019	9.8e-08	685880	98076178	97423924	13	97423924	13	97423924	*	Y	-0.551402	-5.31579
chr13:97433095:G:A	A	G	0.6915	0.0227	0.5802	0.7278	-0.0057	0.0104	0.5848	14	12.796	11	0.3069	440683	39106	401577	chr13	97433095	13	13	97433095	97433095	1	1	0.3085	271901	0.1476	13	97433095	*	rs1159278	R	98085349	rs1159278	A	G	0.683	-0.0106	0.0018	1e-08	685768	98085349	97433095	13	97433095	13	97433095	*	R	-0.548077	-5.88889
chr13:97438754:T:C	T	C	0.2822	0.0194	0.2558	0.3904	0.0042	0.0107	0.6968	0	7.797	11	0.7313	440683	39106	401577	chr13	97438754	13	13	97438754	97438754	1	1	0.2822	248721	0.1346	13	97438754	*	rs1304392	Y	98091008	rs1304392	T	C	0.2852	0.0099	0.0019	1.6e-07	686234	98091008	97438754	13	97438754	13	97438754	*	Y	0.392523	5.21053
chr13:97462938:G:C	C	G	0.6859	0.02	0.5796	0.7131	-0.0064	0.0104	0.5344	16.7	13.198	11	0.2806	440683	39106	401577	chr13	97462938	13	13	97462938	97462938	1	1	0.3141	276837	0.1335	13	97462938	*	rs9554396	S	98115192	rs9554396	C	G	0.6814	-0.0106	0.0019	1.2e-08	678694	98115192	97462938	13	97462938	13	97462938	*	S	-0.615385	-5.57895
chr13:97464910:A:G	A	G	0.2786	0.0212	0.2459	0.3892	0.0037	0.0107	0.7315	0	7.475	11	0.7594	440683	39106	401577	chr13	97464910	13	13	97464910	97464910	1	1	0.2786	245549	0.1433	13	97464910	*	rs2389910	R	98117164	rs2389910	A	G	0.2827	0.0099	0.0019	1.8e-07	686266	98117164	97464910	13	97464910	13	97464910	*	R	0.345794	5.21053
chr13:97470778:A:G	A	G	0.2817	0.0247	0.2423	0.396	0.0032	0.0107	0.7678	0	8.007	11	0.7127	440683	39106	401577	chr13	97470778	13	13	97470778	97470778	1	1	0.2817	248281	0.1537	13	97470778	*	rs9634445	R	98123032	rs9634445	A	G	0.2908	0.0114	0.0019	1.5e-09	686310	98123032	97470778	13	97470778	13	97470778	*	R	0.299065	6
chr13:97470962:C:T	T	C	0.6962	0.0244	0.5829	0.7359	-0.0053	0.0104	0.6127	0	9.847	11	0.5442	440683	39106	401577	chr13	97470962	13	13	97470962	97470962	1	1	0.3038	267759	0.153	13	97470962	*	rs9513245	Y	98123216	rs9513245	T	C	0.6848	-0.0105	0.0018	1.2e-08	686258	98123216	97470962	13	97470962	13	97470962	*	Y	-0.509615	-5.83333
chr13:97477456:A:T	A	T	0.2884	0.0215	0.2561	0.3984	0.0027	0.0106	0.7997	0	9.02	11	0.6201	440683	39106	401577	chr13	97477456	13	13	97477456	97477456	1	1	0.2884	254186	0.1423	13	97477456	*	rs1467693	W	98129710	rs1467693	A	T	0.2916	0.0114	0.0019	1.2e-09	686978	98129710	97477456	13	97477456	13	97477456	*	W	0.254717	6
chr13:97482907:T:C	T	C	0.2595	0.0203	0.2334	0.3699	0.0009	0.011	0.936	0	4.867	11	0.9374	440683	39106	401577	chr13	97482907	13	13	97482907	97482907	1	1	0.2595	228714	0.1365	13	97482907	*	rs7322222	Y	98135161	rs7322222	T	C	0.2591	0.011	0.0019	1.6e-08	687344	98135161	97482907	13	97482907	13	97482907	*	Y	0.0818182	5.78947
chr13:97486143:T:C	T	C	0.2404	0.0219	0.2077	0.3545	-0.0082	0.0113	0.4715	0	5.247	11	0.9186	440683	39106	401577	chr13	97486143	13	13	97486143	97486143	1	1	0.2404	211880	0.1468	13	97486143	*	rs4771998	Y	98138397	rs4771998	T	C	0.2426	0.0111	0.002	1.8e-08	687609	98138397	97486143	13	97486143	13	97486143	*	Y	-0.725664	5.55
chr13:97486401:C:G	C	G	0.2706	0.0209	0.2394	0.3794	-0.0031	0.0109	0.7771	0	7.885	11	0.7236	440683	39106	401577	chr13	97486401	13	13	97486401	97486401	1	1	0.2706	238498	0.14	13	97486401	*	rs9556726	S	98138655	rs9556726	C	G	0.2716	0.0099	0.0019	2.8e-07	687401	98138655	97486401	13	97486401	13	97486401	*	S	-0.284404	5.21053
chr13:97487423:T:C	T	C	0.2273	0.022	0.1912	0.342	-0.0077	0.0116	0.5053	0	4.664	11	0.9464	440683	39106	401577	chr13	97487423	13	13	97487423	97487423	1	1	0.2273	200334	0.1508	13	97487423	*	rs2389911	Y	98139677	rs2389911	T	C	0.2306	0.0105	0.002	3.1e-07	686205	98139677	97487423	13	97487423	13	97487423	*	Y	-0.663793	5.25
chr13:97501182:C:A	A	C	0.6959	0.0218	0.5888	0.7308	0.0006	0.0104	0.9526	33	16.425	11	0.1261	440683	39106	401577	chr13	97501182	13	13	97501182	97501182	1	1	0.3041	268023	0.142	13	97501182	*	rs4771999	M	98153436	rs4771999	A	C	0.6874	-0.0104	0.0019	1.9e-08	688744	98153436	97501182	13	97501182	13	97501182	*	M	0.0576923	-5.47368
chr13:97507450:T:C	T	C	0.2367	0.0223	0.2033	0.3503	-0.0095	0.0114	0.4015	0	5.226	11	0.9197	440683	39106	401577	chr13	97507450	13	13	97507450	97507450	1	1	0.2367	208619	0.147	13	97507450	*	rs9513249	Y	98159704	rs9513249	T	C	0.2437	0.0115	0.002	6.1e-09	688730	98159704	97507450	13	97507450	13	97507450	*	Y	-0.833333	5.75
chr13:97520254:A:G	A	G	0.2712	0.0211	0.2358	0.3648	-0.0024	0.0109	0.8224	0	8.287	11	0.6874	440683	39106	401577	chr13	97520254	13	13	97520254	97520254	1	1	0.2712	239026	0.129	13	97520254	*	rs9516953	R	98172508	rs9516953	A	G	0.2765	0.0101	0.0019	1.5e-07	690686	98172508	97520254	13	97520254	13	97520254	*	R	-0.220183	5.31579
chr13:97526671:C:G	C	G	0.7656	0.0165	0.7364	0.7883	0.0075	0.0113	0.5103	0	5.275	11	0.9171	440683	39106	401577	chr13	97526671	13	13	97526671	97526671	1	1	0.2344	206592	0.0519	13	97526671	*	rs2769283	S	98178925	rs2769283	C	G	0.7553	-0.0112	0.002	1.5e-08	690774	98178925	97526671	13	97526671	13	97526671	*	S	0.663717	-5.6
chr13:97536504:T:A	A	T	0.2206	0.0158	0.1936	0.2417	-0.0086	0.0116	0.4554	0	5.087	11	0.9269	440683	39106	401577	chr13	97536504	13	13	97536504	97536504	1	1	0.2206	194429	0.0481	13	97536504	*	rs2770219	W	98188758	rs2770219	A	T	0.2215	0.0103	0.002	3.3e-07	688731	98188758	97536504	13	97536504	13	97536504	*	W	-0.741379	5.15
chr13:97547011:G:C	C	G	0.2662	0.0188	0.236	0.295	-0.0053	0.0108	0.6272	0	10.562	11	0.4806	440683	39106	401577	chr13	97547011	13	13	97547011	97547011	1	1	0.2662	234620	0.059	13	97547011	*	rs787467	V	98199265	rs787467	C	G	0.2815	0.0114	0.0019	2.2e-09	691110	98199265	97547011	13	97547011	13	97547011	*	V	-0.490741	6
chr13:97551473:G:A	A	G	0.196	0.0204	0.1558	0.2212	-0.0113	0.0121	0.35	0	4.948	11	0.9337	440683	39106	401577	chr13	97551473	13	13	97551473	97551473	1	1	0.196	172748	0.0654	13	97551473	*	rs349114	R	98203727	rs349114	A	G	0.2154	0.0094	0.0021	6.9e-06	690557	98203727	97551473	13	97551473	13	97551473	*	R	-0.933884	4.47619
chr13:97557016:G:A	A	G	0.2656	0.0189	0.2355	0.2943	-0.0054	0.0108	0.6203	2.2	11.246	11	0.4229	440683	39106	401577	chr13	97557016	13	13	97557016	97557016	1	1	0.2656	234091	0.0588	13	97557016	*	rs2770229	R	98209270	rs2770229	A	G	0.2802	0.0114	0.0019	2e-09	691637	98209270	97557016	13	97557016	13	97557016	*	R	-0.5	6
chr13:97557829:A:C	A	C	0.7336	0.0187	0.7048	0.7627	0.0048	0.0108	0.6557	0	10.838	11	0.457	440683	39106	401577	chr13	97557829	13	13	97557829	97557829	1	1	0.2664	234796	0.0579	13	97557829	*	rs2094474	M	98210083	rs2094474	A	C	0.7198	-0.0114	0.0019	1.7e-09	692360	98210083	97557829	13	97557829	13	97557829	*	M	0.444444	-6
chr13:97559260:G:C	C	G	0.2658	0.019	0.2355	0.2946	-0.0052	0.0108	0.6329	0.8	11.09	11	0.4358	440683	39106	401577	chr13	97559260	13	13	97559260	97559260	1	1	0.2658	234267	0.0591	13	97559260	*	rs4534691	S	98211514	rs4534691	C	G	0.2801	0.0114	0.0019	2.1e-09	692423	98211514	97559260	13	97559260	13	97559260	*	S	-0.481481	6
chr13:97559383:T:C	T	C	0.7458	0.0183	0.7207	0.7767	0.0057	0.011	0.6014	0	10.822	11	0.4583	440683	39106	401577	chr13	97559383	13	13	97559383	97559383	1	1	0.2542	224043	0.056	13	97559383	*	rs812010	Y	98211637	rs812010	T	C	0.7317	-0.0106	0.0019	3e-08	692311	98211637	97559383	13	97559383	13	97559383	*	Y	0.518182	-5.57895
chr13:97559412:C:T	T	C	0.6948	0.019	0.6056	0.7214	0.001	0.0105	0.9206	34.1	16.695	11	0.1172	440683	39106	401577	chr13	97559412	13	13	97559412	97559412	1	1	0.3052	268993	0.1158	13	97559412	*	rs9516959	Y	98211666	rs9516959	T	C	0.6897	-0.0105	0.0019	1.3e-08	692245	98211666	97559412	13	97559412	13	97559412	*	Y	0.0952381	-5.52632
chr13:97562460:G:A	A	G	0.6963	0.0193	0.6078	0.7252	0.0004	0.0105	0.966	26.8	15.022	11	0.1815	440683	39106	401577	chr13	97562460	13	13	97562460	97562460	1	1	0.3037	267671	0.1174	13	97562460	*	rs1887561	R	98214714	rs1887561	A	G	0.6904	-0.0105	0.0018	1.3e-08	692372	98214714	97562460	13	97562460	13	97562460	*	R	0.0380952	-5.83333
chr13:97566224:A:G	A	G	0.3028	0.0193	0.2742	0.3919	-0.0005	0.0105	0.9585	32.7	16.34	11	0.129	440683	39106	401577	chr13	97566224	13	13	97566224	97566224	1	1	0.3028	266878	0.1177	13	97566224	*	rs4400904	R	98218478	rs4400904	A	G	0.3096	0.0106	0.0019	1.2e-08	686395	98218478	97566224	13	97566224	13	97566224	*	R	-0.047619	5.57895
chr13:97568598:A:G	A	G	0.2613	0.0198	0.2303	0.3554	-0.0048	0.011	0.6641	4.5	11.524	11	0.4005	440683	39106	401577	chr13	97568598	13	13	97568598	97568598	1	1	0.2613	230301	0.1251	13	97568598	*	rs9556742	R	98220852	rs9556742	A	G	0.2681	0.0106	0.0019	3.6e-08	692039	98220852	97568598	13	97568598	13	97568598	*	R	-0.436364	5.57895
chr13:97570552:T:C	T	C	0.2763	0.0201	0.2466	0.3691	-0.005	0.0108	0.6462	15.9	13.081	11	0.288	440683	39106	401577	chr13	97570552	13	13	97570552	97570552	1	1	0.2763	243521	0.1225	13	97570552	*	rs9584602	Y	98222806	rs9584602	T	C	0.2833	0.0111	0.0019	3.7e-09	691926	98222806	97570552	13	97570552	13	97570552	*	Y	-0.462963	5.84211
chr13:97570596:A:G	A	G	0.2764	0.0201	0.2466	0.3692	-0.0048	0.0108	0.658	16.1	13.117	11	0.2857	440683	39106	401577	chr13	97570596	13	13	97570596	97570596	1	1	0.2764	243610	0.1226	13	97570596	*	rs9634497	R	98222850	rs9634497	A	G	0.2833	0.0111	0.0019	4.6e-09	691927	98222850	97570596	13	97570596	13	97570596	*	R	-0.444444	5.84211
chr13:97571015:A:C	A	C	0.276	0.0203	0.2459	0.369	-0.0046	0.0108	0.6721	16.7	13.213	11	0.2797	440683	39106	401577	chr13	97571015	13	13	97571015	97571015	1	1	0.276	243257	0.1231	13	97571015	*	rs9556745	M	98223269	rs9556745	A	C	0.2847	0.0112	0.0019	4e-09	691862	98223269	97571015	13	97571015	13	97571015	*	M	-0.425926	5.89474
chr13:97571066:A:G	A	G	0.3022	0.0165	0.2742	0.3279	-0.0003	0.0105	0.9742	29.3	15.558	11	0.1584	440683	39106	401577	chr13	97571066	13	13	97571066	97571066	1	1	0.3022	266349	0.0537	13	97571066	*	rs9300422	R	98223320	rs9300422	A	G	0.3097	0.0103	0.0018	4e-09	795011	98223320	97571066	13	97571066	13	97571066	*	R	-0.0285714	5.72222
chr13:97572127:G:T	T	G	0.7829	0.0212	0.6867	0.8205	0.0094	0.0118	0.4291	0	5.101	11	0.9262	440683	39106	401577	chr13	97572127	13	13	97572127	97572127	1	1	0.2171	191345	0.1338	13	97572127	*	rs12428935	K	98224381	rs12428935	T	G	0.7773	-0.0096	0.002	2.2e-06	690669	98224381	97572127	13	97572127	13	97572127	*	K	0.79661	-4.8
chr13:97572967:A:G	A	G	0.266	0.0199	0.2402	0.3577	-0.0042	0.0108	0.7001	0	8.042	11	0.7095	440683	39106	401577	chr13	97572967	13	13	97572967	97572967	1	1	0.266	234443	0.1175	13	97572967	*	rs12870589	R	98225221	rs12870589	A	G	0.2777	0.0102	0.0019	1e-07	692410	98225221	97572967	13	97572967	13	97572967	*	R	-0.388889	5.36842
chr13:97573503:G:C	C	G	0.7254	0.0177	0.6383	0.7506	0.0024	0.0108	0.8247	0	8.058	11	0.7081	440683	39106	401577	chr13	97573503	13	13	97573503	97573503	1	1	0.2746	242023	0.1123	13	97573503	*	rs9516963	S	98225757	rs9516963	C	G	0.7215	-0.01	0.0019	1.3e-07	692185	98225757	97573503	13	97573503	13	97573503	*	S	0.222222	-5.26316
chr13:97573638:T:C	T	C	0.2743	0.0183	0.249	0.3617	-0.0026	0.0108	0.8072	0	8.049	11	0.7089	440683	39106	401577	chr13	97573638	13	13	97573638	97573638	1	1	0.2743	241759	0.1127	13	97573638	*	rs9556752	Y	98225892	rs9556752	T	C	0.2785	0.01	0.0019	1.8e-07	690560	98225892	97573638	13	97573638	13	97573638	*	Y	-0.240741	5.26316
chr13:97578125:C:T	T	C	0.6972	0.0192	0.6075	0.7264	0.0006	0.0105	0.9515	21.8	14.07	11	0.2291	440683	39106	401577	chr13	97578125	13	13	97578125	97578125	1	1	0.3028	266878	0.1189	13	97578125	*	rs4771275	Y	98230379	rs4771275	T	C	0.6876	-0.0107	0.0019	7.8e-09	685815	98230379	97578125	13	97578125	13	97578125	*	Y	0.0571429	-5.63158
chr13:97578321:C:A	A	C	0.7236	0.0201	0.629	0.7532	0.0051	0.0108	0.6408	4	11.454	11	0.406	440683	39106	401577	chr13	97578321	13	13	97578321	97578321	1	1	0.2764	243610	0.1242	13	97578321	*	rs4771276	M	98230575	rs4771276	A	C	0.7166	-0.0113	0.0019	2.1e-09	691902	98230575	97578321	13	97578321	13	97578321	*	M	0.472222	-5.94737
chr13:97580644:T:C	T	C	0.3046	0.0196	0.2764	0.3937	-0.0003	0.0105	0.975	35.8	17.123	11	0.1043	440683	39106	401577	chr13	97580644	13	13	97580644	97580644	1	1	0.3046	268464	0.1173	13	97580644	*	rs9516967	Y	98232898	rs9516967	T	C	0.3124	0.0106	0.0018	1.1e-08	690965	98232898	97580644	13	97580644	13	97580644	*	Y	-0.0285714	5.88889
chr13:97581261:T:G	T	G	0.3038	0.0192	0.2767	0.3915	-0.0001	0.0105	0.9939	36	17.18	11	0.1027	440683	39106	401577	chr13	97581261	13	13	97581261	97581261	1	1	0.3038	267759	0.1148	13	97581261	*	rs1854225	K	98233515	rs1854225	T	G	0.3069	0.0106	0.0018	9.8e-09	691527	98233515	97581261	13	97581261	13	97581261	*	K	-0.00952381	5.88889
chr13:97585354:T:C	T	C	0.2708	0.0199	0.2416	0.3599	-0.0036	0.0109	0.7397	0	9.37	11	0.5878	440683	39106	401577	chr13	97585354	13	13	97585354	97585354	1	1	0.2708	238674	0.1183	13	97585354	*	rs10851073	Y	98237608	rs10851073	T	C	0.2769	0.0099	0.0019	1.7e-07	691761	98237608	97585354	13	97585354	13	97585354	*	Y	-0.330275	5.21053
chr13:97585988:T:C	T	C	0.2045	0.0227	0.1646	0.3047	-0.0115	0.0121	0.3433	0	5.388	11	0.9109	440683	39106	401577	chr13	97585988	13	13	97585988	97585988	1	1	0.2045	180239	0.1401	13	97585988	*	rs1854226	Y	98238242	rs1854226	T	C	0.2128	0.0093	0.0021	6.5e-06	691534	98238242	97585988	13	97585988	13	97585988	*	Y	-0.950413	4.42857
chr13:97586182:T:C	T	C	0.2282	0.0201	0.1958	0.3226	-0.009	0.0115	0.438	0	6.4	11	0.8454	440683	39106	401577	chr13	97586182	13	13	97586182	97586182	1	1	0.2282	201128	0.1268	13	97586182	*	rs1854227	Y	98238436	rs1854227	T	C	0.2357	0.0102	0.002	2.8e-07	692374	98238436	97586182	13	97586182	13	97586182	*	Y	-0.782609	5.1
chr13:97589855:C:T	T	C	0.7244	0.0203	0.6304	0.7548	0.0059	0.0109	0.5863	10.4	12.281	11	0.3429	440683	39106	401577	chr13	97589855	13	13	97589855	97589855	1	1	0.2756	242904	0.1244	13	97589855	*	rs9516969	Y	98242109	rs9516969	T	C	0.7175	-0.011	0.0021	9.6e-08	528665	98242109	97589855	13	97589855	13	97589855	*	Y	0.541284	-5.2381
chr13:97592059:C:A	A	C	0.6954	0.0214	0.6052	0.7311	0.0023	0.0105	0.8294	35.2	16.976	11	0.1086	440683	39106	401577	chr13	97592059	13	13	97592059	97592059	1	1	0.3046	268464	0.1259	13	97592059	*	rs7984072	M	98244313	rs7984072	A	C	0.6774	-0.0102	0.0018	3.2e-08	692543	98244313	97592059	13	97592059	13	97592059	*	M	0.219048	-5.66667
chr13:97593159:A:G	A	G	0.2734	0.0203	0.2447	0.3687	-0.0053	0.0108	0.6228	11.7	12.453	11	0.3305	440683	39106	401577	chr13	97593159	13	13	97593159	97593159	1	1	0.2734	240965	0.124	13	97593159	*	rs1576126	R	98245413	rs1576126	A	G	0.2826	0.0111	0.0019	5.4e-09	692088	98245413	97593159	13	97593159	13	97593159	*	R	-0.490741	5.84211
chr13:97593247:T:C	T	C	0.2718	0.0175	0.2498	0.3582	-0.0038	0.0109	0.7252	0	9.395	11	0.5855	440683	39106	401577	chr13	97593247	13	13	97593247	97593247	1	1	0.2718	239555	0.1084	13	97593247	*	rs1576127	Y	98245501	rs1576127	T	C	0.2772	0.0099	0.0019	1.7e-07	691756	98245501	97593247	13	97593247	13	97593247	*	Y	-0.348624	5.21053
chr13:97597110:T:C	T	C	0.2723	0.0176	0.2487	0.3584	-0.0047	0.0109	0.6692	0	8.406	11	0.6765	440683	39106	401577	chr13	97597110	13	13	97597110	97597110	1	1	0.2723	239996	0.1097	13	97597110	*	rs9554404	Y	98249364	rs9554404	T	C	0.277	0.0098	0.0019	2.8e-07	691660	98249364	97597110	13	97597110	13	97597110	*	Y	-0.431193	5.15789
chr13:97599178:C:T	T	C	0.7237	0.018	0.6394	0.7503	0.0053	0.011	0.6312	0	8.425	11	0.6748	440683	39106	401577	chr13	97599178	13	13	97599178	97599178	1	1	0.2763	243521	0.1109	13	97599178	*	rs1576128	Y	98251432	rs1576128	T	C	0.7228	-0.0099	0.0019	2.1e-07	691705	98251432	97599178	13	97599178	13	97599178	*	Y	0.481818	-5.21053
chr13:97600880:G:A	A	G	0.6923	0.0194	0.6078	0.7236	0.0025	0.0106	0.8145	31.3	16.016	11	0.1406	440683	39106	401577	chr13	97600880	13	13	97600880	97600880	1	1	0.3077	271196	0.1158	13	97600880	*	rs9556759	R	98253134	rs9556759	A	G	0.6873	-0.0103	0.0019	2.8e-08	687695	98253134	97600880	13	97600880	13	97600880	*	R	0.235849	-5.42105
chr13:97601122:G:C	C	G	0.6963	0.019	0.6124	0.7279	0.0021	0.0106	0.8467	22	14.102	11	0.2274	440683	39106	401577	chr13	97601122	13	13	97601122	97601122	1	1	0.3037	267671	0.1155	13	97601122	*	rs9556760	S	98253376	rs9556760	C	G	0.6905	-0.0105	0.0019	1.5e-08	691546	98253376	97601122	13	97601122	13	97601122	*	S	0.198113	-5.52632
chr13:97601407:G:T	T	G	0.7546	0.0176	0.6677	0.7812	0.0093	0.0115	0.4199	0	5.603	11	0.8985	440683	39106	401577	chr13	97601407	13	13	97601407	97601407	1	1	0.2454	216287	0.1135	13	97601407	*	rs9556761	K	98253661	rs9556761	T	G	0.7531	-0.011	0.002	2.7e-08	691611	98253661	97601407	13	97601407	13	97601407	*	K	0.808696	-5.5
chr13:97602200:C:A	A	C	0.6908	0.0199	0.6052	0.7234	0.0025	0.0106	0.8129	31.5	16.068	11	0.1386	440683	39106	401577	chr13	97602200	13	13	97602200	97602200	1	1	0.3092	272518	0.1182	13	97602200	*	rs9556762	M	98254454	rs9556762	A	C	0.6891	-0.0105	0.0019	1.3e-08	691681	98254454	97602200	13	97602200	13	97602200	*	M	0.235849	-5.52632
chr13:97607632:G:T	T	G	0.7238	0.0169	0.6453	0.7491	0.0026	0.0111	0.814	0	7.288	11	0.7753	440683	39106	401577	chr13	97607632	13	13	97607632	97607632	1	1	0.2762	243433	0.1038	13	97607632	*	rs9516978	K	98259886	rs9516978	T	G	0.7229	-0.0104	0.0019	7.6e-08	682180	98259886	97607632	13	97607632	13	97607632	*	K	0.234234	-5.47368
chr13:97613893:C:G	C	G	0.2668	0.0189	0.234	0.3534	-0.0069	0.0112	0.5382	8.1	11.97	11	0.3659	440683	39106	401577	chr13	97613893	13	13	97613893	97613893	1	1	0.2668	235148	0.1194	13	97613893	*	rs7988750	S	98266147	rs7988750	C	G	0.2626	0.0104	0.002	1.1e-07	676993	98266147	97613893	13	97613893	13	97613893	*	S	-0.616071	5.2
chr13:97614111:C:A	A	C	0.7451	0.0203	0.6484	0.7845	0.0039	0.0115	0.7319	19.3	13.626	11	0.2544	440683	39106	401577	chr13	97614111	13	13	97614111	97614111	1	1	0.2549	224660	0.1361	13	97614111	*	rs1410267	M	98266365	rs1410267	A	C	0.7486	-0.0104	0.002	2e-07	673830	98266365	97614111	13	97614111	13	97614111	*	M	0.33913	-5.2
chr13:97663027:C:T	T	C	0.503	0.0088	0.4577	0.534	-0.0093	0.0098	0.3426	39.4	18.154	11	0.07807	440683	39106	401577	chr13	97663027	13	13	97663027	97663027	1	1	0.497	438039	0.0763	13	97663027	*	rs1417785	Y	98315281	rs1417785	T	C	0.5053	0.0067	0.0017	0.00012	681342	98315281	97663027	13	97663027	13	97663027	*	Y	-0.94898	3.94118
chr13:97663510:C:G	C	G	0.7442	0.023	0.7025	0.7968	-0.0145	0.0112	0.1947	11.7	12.462	11	0.3299	440683	39106	401577	chr13	97663510	13	13	97663510	97663510	1	1	0.2558	225453	0.0943	13	97663510	*	rs9516996	S	98315764	rs9516996	C	G	0.7193	0.0089	0.0019	4.7e-06	686588	98315764	97663510	13	97663510	13	97663510	*	S	-1.29464	4.68421
chr13:97663703:G:A	A	G	0.2558	0.023	0.2031	0.2976	0.0144	0.0112	0.1986	13.3	12.681	11	0.3147	440683	39106	401577	chr13	97663703	13	13	97663703	97663703	1	1	0.2558	225453	0.0945	13	97663703	*	rs9516997	R	98315957	rs9516997	A	G	0.2808	-0.009	0.0019	4e-06	681134	98315957	97663703	13	97663703	13	97663703	*	R	1.28571	-4.73684
chr13:97665576:G:C	C	G	0.4984	0.0067	0.4555	0.5297	-0.013	0.0098	0.1829	39.6	18.218	11	0.07666	440683	39106	401577	chr13	97665576	13	13	97665576	97665576	1	1	0.4984	439273	0.0742	13	97665576	*	rs1771417	S	98317830	rs1771417	C	G	0.5023	0.0065	0.0017	0.00018	687741	98317830	97665576	13	97665576	13	97665576	*	S	-1.32653	3.82353
chr13:97666079:T:C	T	C	0.7372	0.0234	0.691	0.7892	-0.014	0.0111	0.2067	14.7	12.895	11	0.3003	440683	39106	401577	chr13	97666079	13	13	97666079	97666079	1	1	0.2628	231623	0.0982	13	97666079	*	rs9516998	Y	98318333	rs9516998	T	C	0.7147	0.0088	0.0019	4.8e-06	689644	98318333	97666079	13	97666079	13	97666079	*	Y	-1.26126	4.63158
chr13:97679348:A:T	A	T	0.4997	0.0075	0.4693	0.5438	0.0125	0.0097	0.195	41.2	18.711	11	0.06648	440683	39106	401577	chr13	97679348	13	13	97679348	97679348	1	1	0.4997	440419	0.0745	13	97679348	*	rs2792949	W	98331602	rs2792949	A	T	0.4973	-0.0062	0.0017	0.00031	689285	98331602	97679348	13	97679348	13	97679348	*	W	1.28866	-3.64706
chr13:97682683:C:T	T	C	0.6252	0.0201	0.5491	0.6664	-0.0181	0.0099	0.06829	11.5	12.429	11	0.3322	440683	39106	401577	chr13	97682683	13	13	97682683	97682683	1	1	0.3748	330336	0.1173	13	97682683	*	rs2783482	Y	98334937	rs2783482	T	C	0.617	0.0072	0.0018	5.1e-05	692085	98334937	97682683	13	97682683	13	97682683	*	Y	-1.82828	4
chr13:97685966:T:C	T	C	0.7394	0.0227	0.698	0.7971	-0.0173	0.011	0.1158	18.1	13.43	11	0.2661	440683	39106	401577	chr13	97685966	13	13	97685966	97685966	1	1	0.2606	229684	0.0991	13	97685966	*	rs1340926	Y	98338220	rs1340926	T	C	0.7133	0.0086	0.0019	8.2e-06	691894	98338220	97685966	13	97685966	13	97685966	*	Y	-1.57273	4.52632
chr13:97686601:C:G	C	G	0.7396	0.0227	0.6981	0.795	-0.0172	0.0109	0.1161	19.3	13.632	11	0.254	440683	39106	401577	chr13	97686601	13	13	97686601	97686601	1	1	0.2604	229508	0.0969	13	97686601	*	rs4771280	B	98338855	rs4771280	C	G	0.7147	0.0085	0.0019	8.8e-06	692070	98338855	97686601	13	97686601	13	97686601	*	B	-1.57798	4.47368
chr13:97692527:T:C	T	C	0.4977	0.0074	0.4693	0.537	0.0124	0.0096	0.198	38.6	17.909	11	0.08373	440683	39106	401577	chr13	97692527	13	13	97692527	97692527	1	1	0.4977	438656	0.0677	13	97692527	*	rs2792953	Y	98344781	rs2792953	T	C	0.4988	-0.0064	0.0017	0.00022	690544	98344781	97692527	13	97692527	13	97692527	*	Y	1.29167	-3.76471
chr13:97692559:C:T	T	C	0.5058	0.0067	0.463	0.5308	-0.0126	0.0096	0.1885	38.7	17.935	11	0.08311	440683	39106	401577	chr13	97692559	13	13	97692559	97692559	1	1	0.4942	435571	0.0678	13	97692559	*	rs2792954	Y	98344813	rs2792954	T	C	0.5032	0.0064	0.0017	0.00022	690510	98344813	97692559	13	97692559	13	97692559	*	Y	-1.3125	3.76471
chr13:97693743:A:T	A	T	0.6347	0.0172	0.6003	0.6975	-0.0185	0.01	0.06309	8.3	11.998	11	0.3638	440683	39106	401577	chr13	97693743	13	13	97693743	97693743	1	1	0.3653	321963	0.0972	13	97693743	*	rs4771281	W	98345997	rs4771281	A	T	0.6175	0.0072	0.0018	5.3e-05	691641	98345997	97693743	13	97693743	13	97693743	*	W	-1.85	4
chr13:97693867:C:T	T	C	0.3655	0.0176	0.3025	0.4022	0.0183	0.0099	0.06573	8.2	11.987	11	0.3646	440683	39106	401577	chr13	97693867	13	13	97693867	97693867	1	1	0.3655	322139	0.0997	13	97693867	*	rs4771282	Y	98346121	rs4771282	T	C	0.3825	-0.0071	0.0018	6.2e-05	685754	98346121	97693867	13	97693867	13	97693867	*	Y	1.84848	-3.94444
chr13:97694419:G:A	A	G	0.2604	0.0228	0.1993	0.302	0.0173	0.0109	0.1132	20.2	13.789	11	0.2449	440683	39106	401577	chr13	97694419	13	13	97694419	97694419	1	1	0.2604	229508	0.1027	13	97694419	*	rs9513275	R	98346673	rs9513275	A	G	0.285	-0.0087	0.0019	6.6e-06	691044	98346673	97694419	13	97694419	13	97694419	*	R	1.58716	-4.57895
chr13:97694677:C:T	T	C	0.2606	0.0228	0.1994	0.302	0.0176	0.0109	0.1079	20.1	13.763	11	0.2464	440683	39106	401577	chr13	97694677	13	13	97694677	97694677	1	1	0.2606	229684	0.1026	13	97694677	*	rs9513276	Y	98346931	rs9513276	T	C	0.2854	-0.0085	0.0019	9.5e-06	691542	98346931	97694677	13	97694677	13	97694677	*	Y	1.61468	-4.47368
chr13:97694727:G:A	A	G	0.2604	0.0228	0.2029	0.302	0.0175	0.0109	0.1091	20.3	13.8	11	0.2442	440683	39106	401577	chr13	97694727	13	13	97694727	97694727	1	1	0.2604	229508	0.0991	13	97694727	*	rs9513277	R	98346981	rs9513277	A	G	0.2853	-0.0085	0.0019	7.8e-06	691475	98346981	97694727	13	97694727	13	97694727	*	R	1.6055	-4.47368
chr13:97694846:G:A	A	G	0.3655	0.0175	0.3092	0.4022	0.0181	0.01	0.06846	8.5	12.023	11	0.3619	440683	39106	401577	chr13	97694846	13	13	97694846	97694846	1	1	0.3655	322139	0.093	13	97694846	*	rs8000730	R	98347100	rs8000730	A	G	0.3821	-0.0074	0.0018	3.4e-05	690710	98347100	97694846	13	97694846	13	97694846	*	R	1.81	-4.11111
chr13:97695099:C:T	T	C	0.2604	0.0228	0.2029	0.302	0.0175	0.0109	0.1101	20.1	13.761	11	0.2465	440683	39106	401577	chr13	97695099	13	13	97695099	97695099	1	1	0.2604	229508	0.0991	13	97695099	*	rs9517007	Y	98347353	rs9517007	T	C	0.285	-0.0086	0.0019	7e-06	691564	98347353	97695099	13	97695099	13	97695099	*	Y	1.6055	-4.52632
chr13:97696267:C:A	A	C	0.2598	0.0233	0.1974	0.3018	0.0171	0.011	0.1182	19.9	13.738	11	0.2478	440683	39106	401577	chr13	97696267	13	13	97696267	97696267	1	1	0.2598	228979	0.1044	13	97696267	*	rs1417784	M	98348521	rs1417784	A	C	0.285	-0.0087	0.0019	5.8e-06	691465	98348521	97696267	13	97696267	13	97696267	*	M	1.55455	-4.57895
chr13:97696459:T:C	T	C	0.7393	0.0228	0.698	0.8007	-0.0171	0.0109	0.1173	20.9	13.9	11	0.2386	440683	39106	401577	chr13	97696459	13	13	97696459	97696459	1	1	0.2607	229772	0.1027	13	97696459	*	rs9513278	Y	98348713	rs9513278	T	C	0.715	0.0086	0.0019	6.1e-06	691444	98348713	97696459	13	97696459	13	97696459	*	Y	-1.56881	4.52632
chr13:97696478:G:A	A	G	0.2604	0.0228	0.1993	0.302	0.0173	0.0109	0.1149	20.6	13.856	11	0.2411	440683	39106	401577	chr13	97696478	13	13	97696478	97696478	1	1	0.2604	229508	0.1027	13	97696478	*	rs4001161	R	98348732	rs4001161	A	G	0.285	-0.0086	0.0019	6.1e-06	691469	98348732	97696478	13	97696478	13	97696478	*	R	1.58716	-4.52632
chr13:97699889:T:C	T	C	0.7395	0.0228	0.698	0.8009	-0.0173	0.0109	0.1132	22	14.104	11	0.2273	440683	39106	401577	chr13	97699889	13	13	97699889	97699889	1	1	0.2605	229596	0.1029	13	97699889	*	rs9517016	Y	98352143	rs9517016	T	C	0.7151	0.0089	0.0019	3.5e-06	690347	98352143	97699889	13	97699889	13	97699889	*	Y	-1.58716	4.68421
chr13:97700254:C:A	A	C	0.38	0.0158	0.3503	0.4085	0.0094	0.0099	0.3429	40	18.342	11	0.07398	440683	39106	401577	chr13	97700254	13	13	97700254	97700254	1	1	0.38	334919	0.0582	13	97700254	*	rs1340922	M	98352508	rs1340922	A	C	0.398	-0.0068	0.0018	0.00011	686381	98352508	97700254	13	97700254	13	97700254	*	M	0.949495	-3.77778
chr13:97700836:A:C	A	C	0.6186	0.0156	0.5924	0.6472	-0.0101	0.0099	0.3053	41.1	18.666	11	0.06735	440683	39106	401577	chr13	97700836	13	13	97700836	97700836	1	1	0.3814	336153	0.0548	13	97700836	*	rs9513280	V	98353090	rs9513280	A	C	0.6004	0.0068	0.0018	0.00017	635163	98353090	97700836	13	97700836	13	97700836	*	V	-1.0202	3.77778
chr13:97701134:T:C	T	C	0.6186	0.0156	0.5924	0.647	-0.0096	0.0099	0.3314	40.9	18.598	11	0.0687	440683	39106	401577	chr13	97701134	13	13	97701134	97701134	1	1	0.3814	336153	0.0546	13	97701134	*	rs9513281	Y	98353388	rs9513281	T	C	0.6006	0.0069	0.0018	9.6e-05	689491	98353388	97701134	13	97701134	13	97701134	*	Y	-0.969697	3.83333
chr13:97701709:T:G	T	G	0.7384	0.0224	0.6975	0.7984	-0.017	0.0109	0.1204	20	13.747	11	0.2473	440683	39106	401577	chr13	97701709	13	13	97701709	97701709	1	1	0.2616	230565	0.1009	13	97701709	*	rs9513282	K	98353963	rs9513282	T	G	0.7147	0.009	0.0019	3.1e-06	683099	98353963	97701709	13	97701709	13	97701709	*	K	-1.55963	4.73684
chr13:97703071:A:G	A	G	0.7394	0.0227	0.6977	0.8008	-0.017	0.011	0.1212	22.2	14.135	11	0.2256	440683	39106	401577	chr13	97703071	13	13	97703071	97703071	1	1	0.2606	229684	0.1031	13	97703071	*	rs9634505	R	98355325	rs9634505	A	G	0.7151	0.009	0.0019	2.6e-06	689047	98355325	97703071	13	97703071	13	97703071	*	R	-1.54545	4.73684
chr13:97705293:A:G	A	G	0.4965	0.0076	0.4692	0.5347	0.0106	0.0096	0.2724	39.2	18.096	11	0.07938	440683	39106	401577	chr13	97705293	13	13	97705293	97705293	1	1	0.4965	437598	0.0655	13	97705293	*	rs1335674	R	98357547	rs1335674	A	G	0.4968	-0.0066	0.0017	0.00014	687926	98357547	97705293	13	97705293	13	97705293	*	R	1.10417	-3.88235
chr13:97706143:T:C	T	C	0.7395	0.0228	0.6978	0.8009	-0.0169	0.011	0.1228	22.6	14.219	11	0.2211	440683	39106	401577	chr13	97706143	13	13	97706143	97706143	1	1	0.2605	229596	0.1031	13	97706143	*	rs2185542	Y	98358397	rs2185542	T	C	0.7153	0.009	0.0019	2.6e-06	689008	98358397	97706143	13	97706143	13	97706143	*	Y	-1.53636	4.73684
chr13:97706987:C:A	A	C	0.2605	0.0227	0.1989	0.3019	0.017	0.011	0.1206	22	14.096	11	0.2277	440683	39106	401577	chr13	97706987	13	13	97706987	97706987	1	1	0.2605	229596	0.103	13	97706987	*	rs9517019	M	98359241	rs9517019	A	C	0.2848	-0.009	0.0019	2.4e-06	688959	98359241	97706987	13	97706987	13	97706987	*	M	1.54545	-4.73684
chr13:97708397:T:C	T	C	0.7395	0.0227	0.6981	0.8011	-0.0171	0.011	0.1184	23.2	14.321	11	0.2157	440683	39106	401577	chr13	97708397	13	13	97708397	97708397	1	1	0.2605	229596	0.103	13	97708397	*	rs8000134	Y	98360651	rs8000134	T	C	0.7153	0.0091	0.0019	2.3e-06	688810	98360651	97708397	13	97708397	13	97708397	*	Y	-1.55455	4.78947
chr13:97708625:G:A	A	G	0.3812	0.0157	0.3525	0.4076	0.0101	0.0099	0.3045	40.2	18.396	11	0.07283	440683	39106	401577	chr13	97708625	13	13	97708625	97708625	1	1	0.3812	335977	0.0551	13	97708625	*	rs7999522	R	98360879	rs7999522	A	G	0.3998	-0.007	0.0018	7.7e-05	688379	98360879	97708625	13	97708625	13	97708625	*	R	1.0202	-3.88889
chr13:97710332:A:G	A	G	0.4973	0.0076	0.4651	0.5367	0.0115	0.0096	0.2331	37.6	17.623	11	0.09075	440683	39106	401577	chr13	97710332	13	13	97710332	97710332	1	1	0.4973	438303	0.0716	13	97710332	*	rs2793734	V	98362586	rs2793734	A	G	0.4967	-0.0066	0.0017	0.00014	687638	98362586	97710332	13	97710332	13	97710332	*	V	1.19792	-3.88235
chr13:97711000:C:G	C	G	0.7394	0.0227	0.6976	0.8011	-0.0171	0.011	0.1186	23.1	14.301	11	0.2168	440683	39106	401577	chr13	97711000	13	13	97711000	97711000	1	1	0.2606	229684	0.1035	13	97711000	*	rs11069274	S	98363254	rs11069274	C	G	0.7153	0.009	0.0019	3.1e-06	688615	98363254	97711000	13	97711000	13	97711000	*	S	-1.55455	4.73684
chr13:97717146:T:G	T	G	0.6187	0.0161	0.5902	0.6495	-0.0098	0.0099	0.3214	38.5	17.877	11	0.08447	440683	39106	401577	chr13	97717146	13	13	97717146	97717146	1	1	0.3813	336065	0.0593	13	97717146	*	rs4772009	K	98369400	rs4772009	T	G	0.6002	0.0068	0.0018	0.00011	688115	98369400	97717146	13	97717146	13	97717146	*	K	-0.989899	3.77778
chr13:97718316:A:C	A	C	0.4142	0.0133	0.3847	0.4762	0.0141	0.0098	0.1501	34	16.661	11	0.1183	440683	39106	401577	chr13	97718316	13	13	97718316	97718316	1	1	0.4142	365062	0.0915	13	97718316	*	rs2793736	M	98370570	rs2793736	A	C	0.419	-0.0064	0.0018	0.00029	685636	98370570	97718316	13	97718316	13	97718316	*	M	1.43878	-3.55556
chr13:97720766:A:G	A	G	0.7391	0.0228	0.6974	0.8013	-0.0169	0.0109	0.1227	23.1	14.301	11	0.2168	440683	39106	401577	chr13	97720766	13	13	97720766	97720766	1	1	0.2609	229948	0.1039	13	97720766	*	rs9517022	R	98373020	rs9517022	A	G	0.7154	0.0091	0.0019	2.4e-06	687933	98373020	97720766	13	97720766	13	97720766	*	R	-1.55046	4.78947
chr13:97721078:T:G	T	G	0.6193	0.0159	0.5925	0.65	-0.01	0.0099	0.3138	39.3	18.107	11	0.07913	440683	39106	401577	chr13	97721078	13	13	97721078	97721078	1	1	0.3807	335536	0.0575	13	97721078	*	rs9300439	K	98373332	rs9300439	T	G	0.6006	0.007	0.0018	7.3e-05	687884	98373332	97721078	13	97721078	13	97721078	*	K	-1.0101	3.88889
chr13:97721397:A:T	A	T	0.7394	0.0228	0.6974	0.8013	-0.0169	0.011	0.1224	23.1	14.304	11	0.2166	440683	39106	401577	chr13	97721397	13	13	97721397	97721397	1	1	0.2606	229684	0.1039	13	97721397	*	rs11618191	W	98373651	rs11618191	A	T	0.7154	0.0092	0.0019	1.9e-06	687502	98373651	97721397	13	97721397	13	97721397	*	W	-1.53636	4.84211
chr13:97722018:G:A	A	G	0.2605	0.0227	0.1987	0.3025	0.017	0.011	0.121	23	14.285	11	0.2176	440683	39106	401577	chr13	97722018	13	13	97722018	97722018	1	1	0.2605	229596	0.1038	13	97722018	*	rs9517023	R	98374272	rs9517023	A	G	0.2846	-0.0092	0.0019	1.9e-06	682255	98374272	97722018	13	97722018	13	97722018	*	R	1.54545	-4.84211
chr13:97722531:T:C	T	C	0.6188	0.0163	0.5901	0.6504	-0.0098	0.0099	0.3213	39.1	18.055	11	0.08031	440683	39106	401577	chr13	97722531	13	13	97722531	97722531	1	1	0.3812	335977	0.0603	13	97722531	*	rs9517024	Y	98374785	rs9517024	T	C	0.601	0.007	0.0018	7.1e-05	687929	98374785	97722531	13	97722531	13	97722531	*	Y	-0.989899	3.88889
chr13:97722765:T:G	T	G	0.7392	0.0228	0.6977	0.8012	-0.0173	0.011	0.1154	22.6	14.21	11	0.2216	440683	39106	401577	chr13	97722765	13	13	97722765	97722765	1	1	0.2608	229860	0.1035	13	97722765	*	rs9517025	K	98375019	rs9517025	T	G	0.7153	0.0091	0.0019	2e-06	688099	98375019	97722765	13	97722765	13	97722765	*	K	-1.57273	4.78947
chr13:97723493:C:T	T	C	0.5025	0.0076	0.4627	0.5298	-0.0117	0.0096	0.2228	36.9	17.441	11	0.09549	440683	39106	401577	chr13	97723493	13	13	97723493	97723493	1	1	0.4975	438480	0.0671	13	97723493	*	rs1340916	Y	98375747	rs1340916	T	C	0.5034	0.0066	0.0017	0.00014	686931	98375747	97723493	13	97723493	13	97723493	*	Y	-1.21875	3.88235
chr13:97724393:G:A	A	G	0.2605	0.0227	0.1986	0.3022	0.0169	0.011	0.1227	22.5	14.192	11	0.2226	440683	39106	401577	chr13	97724393	13	13	97724393	97724393	1	1	0.2605	229596	0.1036	13	97724393	*	rs9517027	R	98376647	rs9517027	A	G	0.2846	-0.0091	0.0019	2e-06	688093	98376647	97724393	13	97724393	13	97724393	*	R	1.53636	-4.78947
chr13:97724986:G:A	A	G	0.2604	0.0227	0.1985	0.3021	0.017	0.011	0.1216	22.3	14.157	11	0.2244	440683	39106	401577	chr13	97724986	13	13	97724986	97724986	1	1	0.2604	229508	0.1036	13	97724986	*	rs9517028	R	98377240	rs9517028	A	G	0.2846	-0.0094	0.0019	1.6e-06	686431	98377240	97724986	13	97724986	13	97724986	*	R	1.54545	-4.94737
chr13:97726777:C:T	T	C	0.2606	0.0226	0.1989	0.3023	0.0167	0.011	0.1285	22.2	14.144	11	0.2251	440683	39106	401577	chr13	97726777	13	13	97726777	97726777	1	1	0.2606	229684	0.1034	13	97726777	*	rs9513285	Y	98379031	rs9513285	T	C	0.2847	-0.0092	0.0019	2e-06	687942	98379031	97726777	13	97726777	13	97726777	*	Y	1.51818	-4.84211
chr13:97730825:G:A	A	G	0.2608	0.0227	0.1987	0.3027	0.0167	0.011	0.1264	23.2	14.323	11	0.2157	440683	39106	401577	chr13	97730825	13	13	97730825	97730825	1	1	0.2608	229860	0.104	13	97730825	*	rs9517034	R	98383079	rs9517034	A	G	0.2846	-0.0099	0.002	7.4e-07	674289	98383079	97730825	13	97730825	13	97730825	*	R	1.51818	-4.95
chr13:97739162:G:A	A	G	0.2609	0.0225	0.1988	0.3025	0.0167	0.011	0.1278	23	14.283	11	0.2177	440683	39106	401577	chr13	97739162	13	13	97739162	97739162	1	1	0.2609	229948	0.1037	13	97739162	*	rs9517046	R	98391416	rs9517046	A	G	0.2855	-0.0094	0.0019	1.1e-06	685685	98391416	97739162	13	97739162	13	97739162	*	R	1.51818	-4.94737
chr13:97741755:A:C	A	C	0.2785	0.0209	0.2335	0.3621	0.0166	0.0108	0.1254	23	14.284	11	0.2177	440683	39106	401577	chr13	97741755	13	13	97741755	97741755	1	1	0.2785	245460	0.1286	13	97741755	*	rs2792966	M	98394009	rs2792966	A	C	0.2974	-0.0105	0.0021	3.9e-07	525161	98394009	97741755	13	97741755	13	97741755	*	M	1.53704	-5
chr13:97745317:A:G	A	G	0.7392	0.0225	0.6975	0.8013	-0.0176	0.011	0.1089	21.9	14.087	11	0.2282	440683	39106	401577	chr13	97745317	13	13	97745317	97745317	1	1	0.2608	229860	0.1038	13	97745317	*	rs9556811	R	98397571	rs9556811	A	G	0.7146	0.0096	0.0019	7.2e-07	684868	98397571	97745317	13	97745317	13	97745317	*	R	-1.6	5.05263
chr13:97748487:G:T	T	G	0.2607	0.0225	0.197	0.3026	0.0179	0.011	0.1032	20.5	13.835	11	0.2423	440683	39106	401577	chr13	97748487	13	13	97748487	97748487	1	1	0.2607	229772	0.1056	13	97748487	*	rs9517048	K	98400741	rs9517048	T	G	0.2853	-0.0095	0.0019	8.1e-07	684354	98400741	97748487	13	97748487	13	97748487	*	K	1.62727	-5
chr13:97754359:A:T	A	T	0.739	0.0223	0.6972	0.8026	-0.0164	0.011	0.1356	15.5	13.019	11	0.2921	440683	39106	401577	chr13	97754359	13	13	97754359	97754359	1	1	0.261	230037	0.1054	13	97754359	*	rs9513293	W	98406613	rs9513293	A	T	0.7146	0.0098	0.002	5e-07	676249	98406613	97754359	13	97754359	13	97754359	*	W	-1.49091	4.9
chr13:97766951:T:C	T	C	0.6073	0.0154	0.5658	0.6609	0.0122	0.0098	0.2152	0	8.399	11	0.6772	440683	39106	401577	chr13	97766951	13	13	97766951	97766951	1	1	0.3927	346112	0.0951	13	97766951	*	rs1772377	Y	98419205	rs1772377	T	C	0.5874	0.0067	0.0018	0.00016	692591	98419205	97766951	13	97766951	13	97766951	*	Y	1.2449	3.72222
chr13:97776772:T:C	T	C	0.6394	0.0151	0.6006	0.689	0.0129	0.0101	0.2028	0	9.109	11	0.6118	440683	39106	401577	chr13	97776772	13	13	97776772	97776772	1	1	0.3606	317821	0.0884	13	97776772	*	rs1771409	Y	98429026	rs1771409	T	C	0.6182	0.0068	0.002	0.0005	528684	98429026	97776772	13	97776772	13	97776772	*	Y	1.27723	3.4
chr13:98346883:A:G	A	G	0.923	0.0056	0.9143	0.9365	-0.0133	0.0178	0.4558	46.6	20.61	11	0.03764	440683	39106	401577	chr13	98346883	13	13	98346883	98346883	1	1	0.077	67865.2	0.0222	13	98346883	*	rs7991604	R	98999137	rs7991604	A	G	0.92253	-0.0113	0.0032	0.00046	692123	98999137	98346883	13	98346883	13	98346883	*	R	-0.747191	-3.53125
chr13:98347168:G:A	A	G	0.0769	0.0057	0.0634	0.0856	0.0125	0.0178	0.4838	47.2	20.828	11	0.03519	440683	39106	401577	chr13	98347168	13	13	98347168	98347168	1	1	0.0769	67777	0.0222	13	98347168	*	rs7996974	R	98999422	rs7996974	A	G	0.07747	0.0136	0.0035	0.00011	675509	98999422	98347168	13	98347168	13	98347168	*	R	0.702247	3.88571
chr13:98347660:C:G	C	G	0.9229	0.0056	0.9141	0.935	-0.0127	0.0178	0.4734	47.4	20.903	11	0.03439	440683	39106	401577	chr13	98347660	13	13	98347660	98347660	1	1	0.0771	67953.3	0.0209	13	98347660	*	rs7334402	B	98999914	rs7334402	C	G	0.92236	-0.0114	0.0032	0.00043	692321	98999914	98347660	13	98347660	13	98347660	*	B	-0.713483	-3.5625
chr13:98348873:A:C	A	C	0.9229	0.0056	0.9141	0.9363	-0.0116	0.0179	0.5159	48.3	21.266	11	0.03071	440683	39106	401577	chr13	98348873	13	13	98348873	98348873	1	1	0.0771	67953.3	0.0222	13	98348873	*	rs16955394	M	99001127	rs16955394	A	C	0.92242	-0.0113	0.0032	0.00045	686519	99001127	98348873	13	98348873	13	98348873	*	M	-0.648045	-3.53125
chr13:98394996:G:T	T	G	0.101	0.005	0.0879	0.11	0.0003	0.0161	0.9836	31.1	15.974	11	0.1421	440683	39106	401577	chr13	98394996	13	13	98394996	98394996	1	1	0.101	89018	0.0221	13	98394996	*	rs657412	K	99047250	rs657412	T	G	0.101	-0.0104	0.0029	0.0004	670445	99047250	98394996	13	98394996	13	98394996	*	K	0.0186335	-3.58621
chr13:98400467:C:G	C	G	0.8492	0.0068	0.834	0.8629	-0.0122	0.0134	0.3608	46.4	20.539	11	0.03848	440683	39106	401577	chr13	98400467	13	13	98400467	98400467	1	1	0.1508	132910	0.0289	13	98400467	*	rs9513414	S	99052721	rs9513414	C	G	0.8468	0.0093	0.0024	8e-05	691689	99052721	98400467	13	98400467	13	98400467	*	S	-0.910448	3.875
chr13:98403520:A:G	A	G	0.8506	0.0078	0.8344	0.8674	-0.0107	0.0135	0.4265	48.3	21.259	11	0.03079	440683	39106	401577	chr13	98403520	13	13	98403520	98403520	1	1	0.1494	131676	0.033	13	98403520	*	rs9513416	R	99055774	rs9513416	A	G	0.8499	0.0095	0.0024	6.5e-05	689321	99055774	98403520	13	98403520	13	98403520	*	R	-0.792593	3.95833
chr13:98412910:G:A	A	G	0.252	0.0096	0.2314	0.2794	0.003	0.011	0.7884	49	21.578	11	0.02785	440683	39106	401577	chr13	98412910	13	13	98412910	98412910	1	1	0.252	222104	0.048	13	98412910	*	rs7323690	R	99065164	rs7323690	A	G	0.2577	-0.0083	0.002	2.5e-05	691343	99065164	98412910	13	98412910	13	98412910	*	R	0.272727	-4.15
chr13:98414073:G:A	A	G	0.1712	0.0066	0.1542	0.1873	0.0095	0.0128	0.4553	46.7	20.655	11	0.03713	440683	39106	401577	chr13	98414073	13	13	98414073	98414073	1	1	0.1712	150890	0.0331	13	98414073	*	rs10450815	R	99066327	rs10450815	A	G	0.1735	-0.0079	0.0023	0.00048	691686	99066327	98414073	13	98414073	13	98414073	*	R	0.742188	-3.43478
chr13:98415711:A:T	A	T	0.6967	0.0095	0.6702	0.718	-0.0088	0.0104	0.3987	64.6	31.058	11	0.001078	440683	39106	401577	chr13	98415711	13	13	98415711	98415711	1	1	0.3033	267318	0.0478	13	98415711	*	rs12430376	W	99067965	rs12430376	A	T	0.6962	0.0068	0.0019	0.00029	691293	99067965	98415711	13	98415711	13	98415711	*	W	-0.846154	3.57895
chr13:98416282:G:C	C	G	0.3031	0.0094	0.2821	0.329	0.0094	0.0104	0.3689	65	31.405	11	0.0009497	440683	39106	401577	chr13	98416282	13	13	98416282	98416282	1	1	0.3031	267142	0.0469	13	98416282	*	rs7989188	S	99068536	rs7989188	C	G	0.3037	-0.0068	0.0019	0.00027	691182	99068536	98416282	13	98416282	13	98416282	*	S	0.903846	-3.57895
chr13:98422309:A:G	A	G	0.6975	0.0093	0.6708	0.7182	-0.0065	0.0105	0.5361	64.3	30.812	11	0.00118	440683	39106	401577	chr13	98422309	13	13	98422309	98422309	1	1	0.3025	266613	0.0474	13	98422309	*	rs7329659	R	99074563	rs7329659	A	G	0.6943	0.0066	0.0019	0.00049	689304	99074563	98422309	13	98422309	13	98422309	*	R	-0.619048	3.47368
chr13:98438583:G:C	C	G	0.3712	0.0073	0.3521	0.3859	0.0013	0.0103	0.8977	7.6	11.906	11	0.3708	440683	39106	401577	chr13	98438583	13	13	98438583	98438583	1	1	0.3712	327163	0.0338	13	98438583	*	rs4772079	S	99090837	rs4772079	C	G	0.3779	0.007	0.0018	0.00014	664873	99090837	98438583	13	98438583	13	98438583	*	S	0.126214	3.88889
chr13:98439380:C:T	T	C	0.3246	0.007	0.2995	0.3367	-0.0038	0.0104	0.7139	8.8	12.056	11	0.3594	440683	39106	401577	chr13	98439380	13	13	98439380	98439380	1	1	0.3246	286091	0.0372	13	98439380	*	rs2274051	Y	99091634	rs2274051	T	C	0.3231	0.0069	0.0018	0.00017	692519	99091634	98439380	13	98439380	13	98439380	*	Y	-0.365385	3.83333
chr13:98442834:T:C	T	C	0.6288	0.0061	0.6166	0.6498	-0.0013	0.01	0.8977	0	10.722	11	0.4668	440683	39106	401577	chr13	98442834	13	13	98442834	98442834	1	1	0.3712	327163	0.0332	13	98442834	*	rs9517301	Y	99095088	rs9517301	T	C	0.6323	-0.0074	0.0018	5.1e-05	666893	99095088	98442834	13	98442834	13	98442834	*	Y	-0.13	-4.11111
chr13:98444171:C:T	T	C	0.366	0.0069	0.3273	0.4048	-0.0033	0.0101	0.7454	0	5.581	11	0.8998	440683	39106	401577	chr13	98444171	13	13	98444171	98444171	1	1	0.366	322580	0.0775	13	98444171	*	rs9513426	Y	99096425	rs9513426	T	C	0.3827	-0.0065	0.0018	0.00045	670446	99096425	98444171	13	98444171	13	98444171	*	Y	-0.326733	-3.61111
chr13:98447084:C:T	T	C	0.4951	0.0159	0.4448	0.5271	-0.0076	0.0095	0.423	40.4	18.46	11	0.07149	440683	39106	401577	chr13	98447084	13	13	98447084	98447084	1	1	0.4951	436364	0.0823	13	98447084	*	rs2281767	Y	99099338	rs2281767	T	C	0.4838	0.0088	0.0017	3.8e-07	676885	99099338	98447084	13	98447084	13	98447084	*	Y	-0.8	5.17647
chr13:98447792:C:T	T	C	0.5167	0.0112	0.4825	0.5432	-0.0089	0.0096	0.3586	42.7	19.189	11	0.05779	440683	39106	401577	chr13	98447792	13	13	98447792	98447792	1	1	0.4833	425964	0.0607	13	98447792	*	rs9556958	Y	99100046	rs9556958	T	C	0.5164	0.009	0.0018	3e-07	675632	99100046	98447792	13	98447792	13	98447792	*	Y	-0.927083	5
chr13:98448220:C:T	T	C	0.2883	0.0166	0.2483	0.3173	0.0102	0.0106	0.3328	0	8.727	11	0.6471	440683	39106	401577	chr13	98448220	13	13	98448220	98448220	1	1	0.2883	254098	0.069	13	98448220	*	rs9517310	Y	99100474	rs9517310	T	C	0.3062	-0.0111	0.0019	5e-09	683923	99100474	98448220	13	98448220	13	98448220	*	Y	0.962264	-5.84211
chr13:98448293:T:C	T	C	0.4213	0.013	0.3942	0.4577	0.0067	0.0097	0.4879	25.6	14.787	11	0.1924	440683	39106	401577	chr13	98448293	13	13	98448293	98448293	1	1	0.4213	371319	0.0635	13	98448293	*	rs12261	Y	99100547	rs12261	T	C	0.4239	-0.0084	0.0018	2e-06	682053	99100547	98448293	13	98448293	13	98448293	*	Y	0.690722	-4.66667
chr13:98449172:G:C	C	G	0.2854	0.0141	0.2467	0.3177	0.0031	0.0106	0.7677	0	8.725	11	0.6472	440683	39106	401577	chr13	98449172	13	13	98449172	98449172	1	1	0.2854	251542	0.071	13	98449172	*	rs9584850	S	99101426	rs9584850	C	G	0.2994	-0.0113	0.0019	6.9e-09	635020	99101426	98449172	13	98449172	13	98449172	*	S	0.292453	-5.94737
chr13:98449329:C:A	A	C	0.28	0.0147	0.2428	0.3128	0.0041	0.0107	0.6986	0	9.067	11	0.6157	440683	39106	401577	chr13	98449329	13	13	98449329	98449329	1	1	0.28	246782	0.07	13	98449329	*	rs9168	M	99101583	rs9168	A	C	0.2972	-0.0113	0.0019	2.2e-09	691138	99101583	98449329	13	98449329	13	98449329	*	M	0.383178	-5.94737
chr13:98449615:G:C	C	G	0.2823	0.0145	0.2465	0.3154	0.0067	0.0106	0.5316	0	10.046	11	0.5263	440683	39106	401577	chr13	98449615	13	13	98449615	98449615	1	1	0.2823	248810	0.0689	13	98449615	*	rs4584	S	99101869	rs4584	C	G	0.2962	-0.0112	0.0019	3.7e-09	691144	99101869	98449615	13	98449615	13	98449615	*	S	0.632075	-5.89474
chr13:98450195:C:T	T	C	0.2806	0.0146	0.2428	0.313	0.0047	0.0106	0.6614	0	9.26	11	0.5979	440683	39106	401577	chr13	98450195	13	13	98450195	98450195	1	1	0.2806	247311	0.0702	13	98450195	*	rs3742137	Y	99102449	rs3742137	T	C	0.2957	-0.0111	0.0019	4.3e-09	691368	99102449	98450195	13	98450195	13	98450195	*	Y	0.443396	-5.84211
chr13:98450353:C:T	T	C	0.2817	0.0145	0.2454	0.3142	0.0067	0.0106	0.5313	0	10.172	11	0.515	440683	39106	401577	chr13	98450353	13	13	98450353	98450353	1	1	0.2817	248281	0.0688	13	98450353	*	rs3742136	Y	99102607	rs3742136	T	C	0.2963	-0.0109	0.0019	7.4e-09	691394	99102607	98450353	13	98450353	13	98450353	*	Y	0.632075	-5.73684
chr13:98451750:T:C	T	C	0.7195	0.0146	0.6868	0.7577	-0.0043	0.0106	0.689	0	8.237	11	0.692	440683	39106	401577	chr13	98451750	13	13	98451750	98451750	1	1	0.2805	247223	0.0709	13	98451750	*	rs7988959	Y	99104004	rs7988959	T	C	0.704	0.0113	0.0019	2.1e-09	691189	99104004	98451750	13	98451750	13	98451750	*	Y	-0.40566	5.94737
chr13:98453638:G:C	C	G	0.3653	0.0108	0.3455	0.383	0.0058	0.01	0.5596	0	7.278	11	0.7762	440683	39106	401577	chr13	98453638	13	13	98453638	98453638	1	1	0.3653	321963	0.0375	13	98453638	*	rs9517313	S	99105892	rs9517313	C	G	0.3685	0.0086	0.0018	1.2e-06	692241	99105892	98453638	13	98453638	13	98453638	*	S	0.58	4.77778
chr13:98454725:C:G	C	G	0.7192	0.0142	0.687	0.755	-0.0041	0.0106	0.7026	0	8.026	11	0.7109	440683	39106	401577	chr13	98454725	13	13	98454725	98454725	1	1	0.2808	247488	0.068	13	98454725	*	rs9630321	S	99106979	rs9630321	C	G	0.7042	0.011	0.0019	5.7e-09	691539	99106979	98454725	13	98454725	13	98454725	*	S	-0.386792	5.78947
chr13:98458955:G:C	C	G	0.4418	0.0077	0.4066	0.4654	-0.0048	0.0097	0.6222	0	5.184	11	0.9219	440683	39106	401577	chr13	98458955	13	13	98458955	98458955	1	1	0.4418	389387	0.0588	13	98458955	*	rs3783006	S	99111209	rs3783006	C	G	0.4553	-0.0096	0.0017	3.7e-08	691839	99111209	98458955	13	98458955	13	98458955	*	S	-0.494845	-5.64706
chr13:98459083:A:T	A	T	0.7184	0.0145	0.6863	0.7532	-0.0067	0.0106	0.5284	0	9.16	11	0.6071	440683	39106	401577	chr13	98459083	13	13	98459083	98459083	1	1	0.2816	248193	0.0669	13	98459083	*	rs3783005	W	99111337	rs3783005	A	T	0.7049	0.0111	0.0019	4.6e-09	691457	99111337	98459083	13	98459083	13	98459083	*	W	-0.632075	5.84211
chr13:98459306:C:T	T	C	0.2799	0.0147	0.2438	0.3123	0.0048	0.0106	0.6542	0	8.388	11	0.6782	440683	39106	401577	chr13	98459306	13	13	98459306	98459306	1	1	0.2799	246694	0.0685	13	98459306	*	rs2031239	Y	99111560	rs2031239	T	C	0.2947	-0.0112	0.0019	3.2e-09	690928	99111560	98459306	13	98459306	13	98459306	*	Y	0.45283	-5.89474
chr13:98461217:G:C	C	G	0.2792	0.0136	0.2468	0.3108	0.005	0.0107	0.641	0	9.034	11	0.6187	440683	39106	401577	chr13	98461217	13	13	98461217	98461217	1	1	0.2792	246077	0.064	13	98461217	*	rs7985565	S	99113471	rs7985565	C	G	0.2946	-0.0119	0.0019	3.7e-10	689919	99113471	98461217	13	98461217	13	98461217	*	S	0.46729	-6.26316
chr13:98462787:C:T	T	C	0.3608	0.0124	0.3366	0.3804	0.002	0.01	0.8395	0	5.762	11	0.8888	440683	39106	401577	chr13	98462787	13	13	98462787	98462787	1	1	0.3608	317997	0.0438	13	98462787	*	rs4772087	Y	99115041	rs4772087	T	C	0.3647	0.0089	0.0018	7.4e-07	686264	99115041	98462787	13	98462787	13	98462787	*	Y	0.2	4.94444
chr13:98464130:T:C	T	C	0.7196	0.0133	0.6891	0.7546	-0.0042	0.0106	0.693	0	8.768	11	0.6433	440683	39106	401577	chr13	98464130	13	13	98464130	98464130	1	1	0.2804	247135	0.0655	13	98464130	*	rs17574378	Y	99116384	rs17574378	T	C	0.7053	0.012	0.0019	2.4e-10	690685	99116384	98464130	13	98464130	13	98464130	*	Y	-0.396226	6.31579
chr13:98464895:G:A	A	G	0.2794	0.0136	0.2422	0.3107	0.0045	0.0106	0.6718	0	8.837	11	0.6369	440683	39106	401577	chr13	98464895	13	13	98464895	98464895	1	1	0.2794	246254	0.0685	13	98464895	*	rs3803253	R	99117149	rs3803253	A	G	0.2941	-0.012	0.0019	2.9e-10	690662	99117149	98464895	13	98464895	13	98464895	*	R	0.424528	-6.31579
chr13:98465431:A:G	A	G	0.7198	0.0137	0.6881	0.7571	-0.0048	0.0106	0.6545	0	8.225	11	0.693	440683	39106	401577	chr13	98465431	13	13	98465431	98465431	1	1	0.2802	246959	0.069	13	98465431	*	rs7988345	D	99117685	rs7988345	A	G	0.7051	0.0118	0.0019	5.3e-10	690204	99117685	98465431	13	98465431	13	98465431	*	D	-0.45283	6.21053
chr13:98466336:C:T	T	C	0.2793	0.0137	0.2421	0.3106	0.0042	0.0106	0.6945	0	8.747	11	0.6453	440683	39106	401577	chr13	98466336	13	13	98466336	98466336	1	1	0.2793	246166	0.0685	13	98466336	*	rs9584854	Y	99118590	rs9584854	T	C	0.2941	-0.0118	0.0019	5e-10	690904	99118590	98466336	13	98466336	13	98466336	*	Y	0.396226	-6.21053
chr13:98466746:T:G	T	G	0.7205	0.0135	0.6895	0.7567	-0.0036	0.0106	0.7323	0	8.892	11	0.6318	440683	39106	401577	chr13	98466746	13	13	98466746	98466746	1	1	0.2795	246342	0.0672	13	98466746	*	rs9584855	K	99119000	rs9584855	T	G	0.7057	0.0118	0.0019	4.5e-10	690927	99119000	98466746	13	98466746	13	98466746	*	K	-0.339623	6.21053
chr13:98467025:G:A	A	G	0.2793	0.0137	0.2422	0.3106	0.0044	0.0106	0.6813	0	8.767	11	0.6434	440683	39106	401577	chr13	98467025	13	13	98467025	98467025	1	1	0.2793	246166	0.0684	13	98467025	*	rs745639	R	99119279	rs745639	A	G	0.2942	-0.0118	0.0019	4.5e-10	690880	99119279	98467025	13	98467025	13	98467025	*	R	0.415094	-6.21053
chr13:98467053:C:G	C	G	0.7206	0.0136	0.6893	0.7562	-0.0045	0.0106	0.6751	0	8.758	11	0.6442	440683	39106	401577	chr13	98467053	13	13	98467053	98467053	1	1	0.2794	246254	0.0669	13	98467053	*	rs745638	S	99119307	rs745638	C	G	0.7057	0.0118	0.0019	4.6e-10	690951	99119307	98467053	13	98467053	13	98467053	*	S	-0.424528	6.21053
chr13:98467353:G:A	A	G	0.2794	0.0137	0.2422	0.3105	0.0041	0.0106	0.703	0	8.695	11	0.65	440683	39106	401577	chr13	98467353	13	13	98467353	98467353	1	1	0.2794	246254	0.0683	13	98467353	*	rs4294654	R	99119607	rs4294654	A	G	0.2947	-0.0118	0.0019	5e-10	691358	99119607	98467353	13	98467353	13	98467353	*	R	0.386792	-6.21053
chr13:98468018:C:T	T	C	0.2795	0.0133	0.2421	0.3106	0.0041	0.0106	0.7017	0	8.89	11	0.6321	440683	39106	401577	chr13	98468018	13	13	98468018	98468018	1	1	0.2795	246342	0.0685	13	98468018	*	rs7339274	Y	99120272	rs7339274	T	C	0.2942	-0.0118	0.0019	5.3e-10	692298	99120272	98468018	13	98468018	13	98468018	*	Y	0.386792	-6.21053
chr13:98468230:T:C	T	C	0.7259	0.0129	0.6964	0.7591	-0.0032	0.0107	0.7669	0	7.898	11	0.7224	440683	39106	401577	chr13	98468230	13	13	98468230	98468230	1	1	0.2741	241582	0.0627	13	98468230	*	rs7334078	Y	99120484	rs7334078	T	C	0.7118	0.0121	0.0019	2.2e-10	688374	99120484	98468230	13	98468230	13	98468230	*	Y	-0.299065	6.36842
chr13:98470775:A:G	A	G	0.4256	0.0108	0.3893	0.4656	0.0085	0.0098	0.3887	0	6.781	11	0.8165	440683	39106	401577	chr13	98470775	13	13	98470775	98470775	1	1	0.4256	375109	0.0763	13	98470775	*	rs12858868	R	99123029	rs12858868	A	G	0.4026	0.0077	0.0018	1.6e-05	670371	99123029	98470775	13	98470775	13	98470775	*	R	0.867347	4.27778
chr13:98472102:C:T	T	C	0.5605	0.0115	0.5179	0.6033	-0.008	0.0096	0.4084	0	6.458	11	0.8411	440683	39106	401577	chr13	98472102	13	13	98472102	98472102	1	1	0.4395	387360	0.0854	13	98472102	*	rs1886089	Y	99124356	rs1886089	T	C	0.5881	-0.0097	0.0017	2.2e-08	692093	99124356	98472102	13	98472102	13	98472102	*	Y	-0.833333	-5.70588
chr13:98474049:A:C	A	C	0.4357	0.0093	0.3938	0.4788	0.0093	0.0096	0.3334	0	6.044	11	0.8704	440683	39106	401577	chr13	98474049	13	13	98474049	98474049	1	1	0.4357	384011	0.085	13	98474049	*	rs9517320	M	99126303	rs9517320	A	C	0.4093	0.0096	0.0017	2.6e-08	692259	99126303	98474049	13	98474049	13	98474049	*	M	0.96875	5.64706
chr13:98474203:T:C	T	C	0.4353	0.0104	0.392	0.4761	0.0078	0.0096	0.4158	0	5.089	11	0.9268	440683	39106	401577	chr13	98474203	13	13	98474203	98474203	1	1	0.4353	383659	0.0841	13	98474203	*	rs12864890	Y	99126457	rs12864890	T	C	0.4106	0.0095	0.0018	1.1e-07	637739	99126457	98474203	13	98474203	13	98474203	*	Y	0.8125	5.27778
chr13:98474297:G:T	T	G	0.5627	0.0111	0.5192	0.6052	-0.0092	0.0096	0.341	0	5.991	11	0.8739	440683	39106	401577	chr13	98474297	13	13	98474297	98474297	1	1	0.4373	385421	0.086	13	98474297	*	rs9584856	K	99126551	rs9584856	T	G	0.5892	-0.0097	0.0017	2.4e-08	691963	99126551	98474297	13	98474297	13	98474297	*	K	-0.958333	-5.70588
chr13:98478169:T:C	T	C	0.7288	0.0133	0.7036	0.7692	-0.008	0.0107	0.4559	7.8	11.926	11	0.3692	440683	39106	401577	chr13	98478169	13	13	98478169	98478169	1	1	0.2712	239026	0.0656	13	98478169	*	rs4411372	B	99130423	rs4411372	T	C	0.7117	0.0109	0.0019	1.4e-08	690365	99130423	98478169	13	98478169	13	98478169	*	B	-0.747664	5.73684
chr13:98479040:C:T	T	C	0.3246	0.0049	0.2954	0.3408	0.0035	0.0101	0.7315	0	4.643	11	0.9472	440683	39106	401577	chr13	98479040	13	13	98479040	98479040	1	1	0.3246	286091	0.0454	13	98479040	*	rs912330	Y	99131294	rs912330	T	C	0.3202	0.0092	0.0018	4.5e-07	692277	99131294	98479040	13	98479040	13	98479040	*	Y	0.346535	5.11111
chr13:98480495:C:A	A	C	0.5633	0.0117	0.5176	0.6064	-0.0078	0.0096	0.4185	0	5.674	11	0.8942	440683	39106	401577	chr13	98480495	13	13	98480495	98480495	1	1	0.4367	384893	0.0888	13	98480495	*	rs7994160	M	99132749	rs7994160	A	C	0.5893	-0.0094	0.0017	6e-08	691741	99132749	98480495	13	98480495	13	98480495	*	M	-0.8125	-5.52941
chr13:98482585:G:C	C	G	0.5589	0.012	0.521	0.6018	-0.0061	0.0096	0.524	0	5.486	11	0.9054	440683	39106	401577	chr13	98482585	13	13	98482585	98482585	1	1	0.4411	388771	0.0808	13	98482585	*	rs2274056	S	99134839	rs2274056	C	G	0.5853	-0.009	0.0018	5.3e-07	636730	99134839	98482585	13	98482585	13	98482585	*	S	-0.635417	-5
chr13:98483060:T:C	T	C	0.7302	0.013	0.705	0.768	-0.0078	0.0107	0.4706	8.5	12.02	11	0.3621	440683	39106	401577	chr13	98483060	13	13	98483060	98483060	1	1	0.2698	237793	0.063	13	98483060	*	rs17470961	Y	99135314	rs17470961	T	C	0.7138	0.011	0.0019	1e-08	690440	99135314	98483060	13	98483060	13	98483060	*	Y	-0.728972	5.78947
chr13:98485803:G:GA	G	GA	0.9995	0	0.9995	0.9995	0.246	0.4601	0.593	0	0	0	1	42140	20301	21839	chr13	98485803	13	13	98485803	98485803	0.519127	0.0543831	0.0005	42.14	0	13	98485803	*	rs17574433	R	99138057	rs17574433	A	G	0.2838	-0.011	0.0019	9.4e-09	689670	99138057	98485803	13	98485803	13	98485803	*	R	0.534666	-5.78947
chr13:98485803:G:A	A	G	0.2686	0.013	0.2306	0.2945	0.008	0.0108	0.4551	4.3	11.49	11	0.4032	440683	39106	401577	chr13	98485803	13	13	98485803	98485803	1	1	0.2686	236735	0.0639	13	98485803	*	rs17574433	R	99138057	rs17574433	A	G	0.2838	-0.011	0.0019	9.4e-09	689670	99138057	98485803	13	98485803	13	98485803	*	R	0.740741	-5.78947
chr13:98486016:T:G	T	G	0.672	0.0053	0.6559	0.7019	-0.0011	0.0102	0.9137	0	4.192	11	0.9639	440683	39106	401577	chr13	98486016	13	13	98486016	98486016	1	1	0.328	289088	0.046	13	98486016	*	rs4772088	K	99138270	rs4772088	T	G	0.676	-0.0088	0.0018	1.6e-06	689265	99138270	98486016	13	98486016	13	98486016	*	K	-0.107843	-4.88889
chr13:98488617:G:A	A	G	0.3283	0.0051	0.2967	0.3438	0.0012	0.0102	0.9071	0	4.336	11	0.959	440683	39106	401577	chr13	98488617	13	13	98488617	98488617	1	1	0.3283	289352	0.0471	13	98488617	*	rs9554474	R	99140871	rs9554474	A	G	0.3242	0.0088	0.0018	1.6e-06	689289	99140871	98488617	13	98488617	13	98488617	*	R	0.117647	4.88889
chr13:98489018:C:T	T	C	0.5593	0.0121	0.5202	0.6079	-0.0044	0.0096	0.647	0	4.761	11	0.9422	440683	39106	401577	chr13	98489018	13	13	98489018	98489018	1	1	0.4407	388418	0.0877	13	98489018	*	rs912337	Y	99141272	rs912337	T	C	0.5864	-0.0093	0.0017	7.7e-08	688958	99141272	98489018	13	98489018	13	98489018	*	Y	-0.458333	-5.47059
chr13:98490491:C:T	T	C	0.5583	0.0126	0.5181	0.6088	-0.0062	0.0096	0.5173	0	5.371	11	0.9119	440683	39106	401577	chr13	98490491	13	13	98490491	98490491	1	1	0.4417	389299	0.0907	13	98490491	*	rs7338549	Y	99142745	rs7338549	T	C	0.5864	-0.0093	0.0017	8.6e-08	688789	99142745	98490491	13	98490491	13	98490491	*	Y	-0.645833	-5.47059
chr13:98491407:T:C	T	C	0.6762	0.0054	0.6605	0.7062	-0.0032	0.0102	0.7514	0	5.12	11	0.9252	440683	39106	401577	chr13	98491407	13	13	98491407	98491407	1	1	0.3238	285386	0.0457	13	98491407	*	rs4771306	Y	99143661	rs4771306	T	C	0.677	-0.0091	0.0018	7.1e-07	690193	99143661	98491407	13	98491407	13	98491407	*	Y	-0.313725	-5.05556
chr13:98498420:T:C	T	C	0.6757	0.0052	0.6599	0.7057	-0.0034	0.0102	0.7414	0	4.866	11	0.9375	440683	39106	401577	chr13	98498420	13	13	98498420	98498420	1	1	0.3243	285827	0.0458	13	98498420	*	rs4772090	Y	99150674	rs4772090	T	C	0.6791	-0.0091	0.0018	8e-07	689817	99150674	98498420	13	98498420	13	98498420	*	Y	-0.333333	-5.05556
chr13:98502859:C:T	T	C	0.2252	0.0138	0.1795	0.2505	0.011	0.0114	0.3353	36.9	17.433	11	0.09569	440683	39106	401577	chr13	98502859	13	13	98502859	98502859	1	1	0.2252	198484	0.071	13	98502859	*	rs17574495	Y	99155113	rs17574495	T	C	0.2431	-0.0102	0.002	6.4e-07	687738	99155113	98502859	13	98502859	13	98502859	*	Y	0.964912	-5.1
chr13:98503339:G:C	C	G	0.2253	0.0138	0.1806	0.2475	0.0111	0.0114	0.3309	37.2	17.506	11	0.09378	440683	39106	401577	chr13	98503339	13	13	98503339	98503339	1	1	0.2253	198572	0.0669	13	98503339	*	rs7983408	S	99155593	rs7983408	C	G	0.2422	-0.0103	0.002	4.3e-07	689080	99155593	98503339	13	98503339	13	98503339	*	S	0.973684	-5.15
chr13:98504394:C:T	T	C	0.322	0.0055	0.2912	0.3365	0.0029	0.0102	0.7742	0	5.417	11	0.9093	440683	39106	401577	chr13	98504394	13	13	98504394	98504394	1	1	0.322	283800	0.0453	13	98504394	*	rs9556962	Y	99156648	rs9556962	T	C	0.3205	0.0091	0.0019	8.9e-07	687970	99156648	98504394	13	98504394	13	98504394	*	Y	0.284314	4.78947
chr13:98504772:G:A	A	G	0.3223	0.0054	0.2904	0.3369	0.0028	0.0102	0.7816	0	5.268	11	0.9175	440683	39106	401577	chr13	98504772	13	13	98504772	98504772	1	1	0.3223	284064	0.0465	13	98504772	*	rs9556963	R	99157026	rs9556963	A	G	0.3205	0.009	0.0018	1e-06	688682	99157026	98504772	13	98504772	13	98504772	*	R	0.27451	5
chr13:98505144:C:G	C	G	0.7716	0.0128	0.7491	0.813	-0.0123	0.0114	0.2782	39.1	18.076	11	0.07984	440683	39106	401577	chr13	98505144	13	13	98505144	98505144	1	1	0.2284	201304	0.0639	13	98505144	*	rs10508036	S	99157398	rs10508036	C	G	0.7575	0.0102	0.002	4.5e-07	689074	99157398	98505144	13	98505144	13	98505144	*	S	-1.07895	5.1
chr13:98507052:T:C	T	C	0.3333	0.0088	0.307	0.3558	0.0125	0.0102	0.2197	50.3	22.121	11	0.02345	440683	39106	401577	chr13	98507052	13	13	98507052	98507052	1	1	0.3333	293759	0.0488	13	98507052	*	rs9556964	Y	99159306	rs9556964	T	C	0.3302	-0.0069	0.0018	0.00018	688327	99159306	98507052	13	98507052	13	98507052	*	Y	1.22549	-3.83333
chr13:98508080:C:G	C	G	0.3809	0.0077	0.3626	0.4	0.0087	0.0099	0.3787	47.5	20.971	11	0.03367	440683	39106	401577	chr13	98508080	13	13	98508080	98508080	1	1	0.3809	335712	0.0374	13	98508080	*	rs9513435	S	99160334	rs9513435	C	G	0.3751	-0.0081	0.0018	7.5e-06	686342	99160334	98508080	13	98508080	13	98508080	*	S	0.878788	-4.5
chr13:98508125:C:T	T	C	0.3265	0.0055	0.2916	0.3462	0.0047	0.0102	0.6434	0	5.931	11	0.8779	440683	39106	401577	chr13	98508125	13	13	98508125	98508125	1	1	0.3265	287766	0.0546	13	98508125	*	rs9554477	Y	99160379	rs9554477	T	C	0.3205	0.0091	0.0018	8.6e-07	687902	99160379	98508125	13	98508125	13	98508125	*	Y	0.460784	5.05556
chr13:98509203:C:T	T	C	0.326	0.0056	0.2914	0.3449	0.0049	0.0102	0.6293	0	5.693	11	0.893	440683	39106	401577	chr13	98509203	13	13	98509203	98509203	1	1	0.326	287325	0.0535	13	98509203	*	rs3858776	Y	99161457	rs3858776	T	C	0.3212	0.0089	0.0018	1.2e-06	687658	99161457	98509203	13	98509203	13	98509203	*	Y	0.480392	4.94444
chr13:98512445:T:C	T	C	0.7738	0.0145	0.7503	0.8188	-0.0118	0.0114	0.3	36.9	17.425	11	0.09592	440683	39106	401577	chr13	98512445	13	13	98512445	98512445	1	1	0.2262	199365	0.0685	13	98512445	*	rs17471066	Y	99164699	rs17471066	T	C	0.7595	0.0102	0.002	4.1e-07	689153	99164699	98512445	13	98512445	13	98512445	*	Y	-1.03509	5.1
chr13:98514360:A:G	A	G	0.3821	0.0073	0.3651	0.403	0.0088	0.0098	0.3691	36.1	17.201	11	0.1021	440683	39106	401577	chr13	98514360	13	13	98514360	98514360	1	1	0.3821	336770	0.0379	13	98514360	*	rs4772092	R	99166614	rs4772092	A	G	0.3789	-0.008	0.0018	8e-06	687825	99166614	98514360	13	98514360	13	98514360	*	R	0.897959	-4.44444
chr13:98514866:G:C	C	G	0.6163	0.0069	0.5966	0.634	-0.0117	0.0098	0.2365	42	18.974	11	0.06157	440683	39106	401577	chr13	98514866	13	13	98514866	98514866	1	1	0.3837	338180	0.0374	13	98514866	*	rs4529985	S	99167120	rs4529985	C	G	0.6209	0.0076	0.0018	1.8e-05	687648	99167120	98514866	13	98514866	13	98514866	*	S	-1.19388	4.22222
chr13:98516467:C:T	T	C	0.2226	0.0135	0.1772	0.2451	0.0089	0.0114	0.4355	31.6	16.071	11	0.1385	440683	39106	401577	chr13	98516467	13	13	98516467	98516467	1	1	0.2226	196192	0.0679	13	98516467	*	rs17471079	Y	99168721	rs17471079	T	C	0.2388	-0.0103	0.002	4.1e-07	690174	99168721	98516467	13	98516467	13	98516467	*	Y	0.780702	-5.15
chr13:98518786:G:A	A	G	0.2237	0.013	0.1798	0.245	0.0091	0.0114	0.4254	32.3	16.245	11	0.1323	440683	39106	401577	chr13	98518786	13	13	98518786	98518786	1	1	0.2237	197162	0.0652	13	98518786	*	rs17574536	R	99171040	rs17574536	A	G	0.2404	-0.0104	0.002	3.2e-07	690021	99171040	98518786	13	98518786	13	98518786	*	R	0.798246	-5.2
chr13:98519995:C:A	A	C	0.3166	0.0069	0.2931	0.3297	0.0025	0.0103	0.8113	0	4.98	11	0.9321	440683	39106	401577	chr13	98519995	13	13	98519995	98519995	1	1	0.3166	279040	0.0366	13	98519995	*	rs3858778	M	99172249	rs3858778	A	C	0.3168	0.009	0.0018	1.1e-06	686473	99172249	98519995	13	98519995	13	98519995	*	M	0.242718	5
chr13:98520639:G:A	A	G	0.3034	0.0052	0.2789	0.3149	0.0003	0.0104	0.9759	0	6.147	11	0.8634	440683	39106	401577	chr13	98520639	13	13	98520639	98520639	1	1	0.3034	267406	0.036	13	98520639	*	rs17574543	R	99172893	rs17574543	A	G	0.3055	0.0086	0.0019	5.5e-06	678833	99172893	98520639	13	98520639	13	98520639	*	R	0.0288462	4.52632
chr13:98522397:T:C	T	C	0.7848	0.0132	0.7612	0.8258	-0.005	0.0116	0.67	38.3	17.816	11	0.08594	440683	39106	401577	chr13	98522397	13	13	98522397	98522397	1	1	0.2152	189670	0.0646	13	98522397	*	rs17574550	Y	99174651	rs17574550	T	C	0.7668	0.0101	0.0021	1.2e-06	687445	99174651	98522397	13	98522397	13	98522397	*	Y	-0.431034	4.80952
chr13:98526022:G:A	A	G	0.5674	0.0092	0.5324	0.6073	-0.0062	0.0096	0.5221	0	5.36	11	0.9125	440683	39106	401577	chr13	98526022	13	13	98526022	98526022	1	1	0.4326	381279	0.0749	13	98526022	*	rs6491430	R	99178276	rs6491430	A	G	0.5875	-0.0099	0.0017	1.4e-08	688761	99178276	98526022	13	98526022	13	98526022	*	R	-0.645833	-5.82353
chr13:98529393:A:C	A	C	0.4294	0.0097	0.3903	0.4644	0.0051	0.0096	0.599	0	5.098	11	0.9263	440683	39106	401577	chr13	98529393	13	13	98529393	98529393	1	1	0.4294	378459	0.0741	13	98529393	*	rs9517337	M	99181647	rs9517337	A	C	0.4065	0.0098	0.0017	2.1e-08	688448	99181647	98529393	13	98529393	13	98529393	*	M	0.53125	5.76471
chr13:98535538:G:A	A	G	0.3197	0.0055	0.2968	0.332	0.0031	0.0102	0.7647	0	6.39	11	0.8461	440683	39106	401577	chr13	98535538	13	13	98535538	98535538	1	1	0.3197	281773	0.0352	13	98535538	*	rs9554478	R	99187792	rs9554478	A	G	0.32	0.0093	0.0018	5.1e-07	687663	99187792	98535538	13	98535538	13	98535538	*	R	0.303922	5.16667
chr13:98538651:G:A	A	G	0.2168	0.0115	0.1774	0.2405	0.0047	0.0115	0.6811	40.2	18.395	11	0.07286	440683	39106	401577	chr13	98538651	13	13	98538651	98538651	1	1	0.2168	191080	0.0631	13	98538651	*	rs17471107	R	99190905	rs17471107	A	G	0.2316	-0.0105	0.0021	3.6e-07	692260	99190905	98538651	13	98538651	13	98538651	*	R	0.408696	-5
chr13:98555300:G:A	A	G	0.3216	0.0061	0.3005	0.3337	0.0022	0.0103	0.8297	0	5.614	11	0.8978	440683	39106	401577	chr13	98555300	13	13	98555300	98555300	1	1	0.3216	283447	0.0332	13	98555300	*	rs4772101	R	99207554	rs4772101	A	G	0.321	0.0096	0.0019	1.9e-07	686626	99207554	98555300	13	98555300	13	98555300	*	R	0.213592	5.05263
chr13:98557561:C:T	T	C	0.322	0.0061	0.2997	0.3337	0.0023	0.0102	0.8254	0	5.756	11	0.8891	440683	39106	401577	chr13	98557561	13	13	98557561	98557561	1	1	0.322	283800	0.034	13	98557561	*	rs9556972	Y	99209815	rs9556972	T	C	0.3219	0.0096	0.0018	1.9e-07	686765	99209815	98557561	13	98557561	13	98557561	*	Y	0.22549	5.33333
chr13:98564048:G:C	C	G	0.3376	0.0056	0.3089	0.349	-0.0012	0.0102	0.9075	0	5.15	11	0.9237	440683	39106	401577	chr13	98564048	13	13	98564048	98564048	1	1	0.3376	297549	0.0401	13	98564048	*	rs9556974	S	99216302	rs9556974	C	G	0.3345	0.0098	0.0018	8.9e-08	683521	99216302	98564048	13	98564048	13	98564048	*	S	-0.117647	5.44444
chr13:98569625:A:G	A	G	0.6783	0.0066	0.6652	0.7031	-0.002	0.0103	0.8477	0	4.643	11	0.9472	440683	39106	401577	chr13	98569625	13	13	98569625	98569625	1	1	0.3217	283535	0.0379	13	98569625	*	rs4771307	R	99221879	rs4771307	A	G	0.6794	-0.0096	0.0018	1.6e-07	686745	99221879	98569625	13	98569625	13	98569625	*	R	-0.194175	-5.33333
chr13:98581484:C:A	A	C	0.2158	0.0121	0.1776	0.2394	0.0028	0.0116	0.8079	40.6	18.516	11	0.07035	440683	39106	401577	chr13	98581484	13	13	98581484	98581484	1	1	0.2158	190199	0.0618	13	98581484	*	rs17574654	M	99233738	rs17574654	A	C	0.2333	-0.0108	0.0021	1.6e-07	688876	99233738	98581484	13	98581484	13	98581484	*	M	0.241379	-5.14286
chr13:98582107:C:T	T	C	0.3485	0.0072	0.3309	0.3672	-0.0015	0.0101	0.8813	0	8.23	11	0.6926	440683	39106	401577	chr13	98582107	13	13	98582107	98582107	1	1	0.3485	307156	0.0363	13	98582107	*	rs7317938	Y	99234361	rs7317938	T	C	0.3457	0.0088	0.0018	1.4e-06	684428	99234361	98582107	13	98582107	13	98582107	*	Y	-0.148515	4.88889
chr13:98582138:A:G	A	G	0.7817	0.0121	0.7585	0.8197	-0.0028	0.0115	0.8051	42	18.98	11	0.06146	440683	39106	401577	chr13	98582138	13	13	98582138	98582138	1	1	0.2183	192402	0.0612	13	98582138	*	rs4491365	R	99234392	rs4491365	A	G	0.7658	0.0105	0.0021	3.9e-07	687017	99234392	98582138	13	98582138	13	98582138	*	R	-0.243478	5
chr13:98583423:G:A	A	G	0.32	0.0066	0.2985	0.3335	0.0015	0.0103	0.8819	0	5.151	11	0.9236	440683	39106	401577	chr13	98583423	13	13	98583423	98583423	1	1	0.32	282037	0.035	13	98583423	*	rs4772104	R	99235677	rs4772104	A	G	0.3189	0.0096	0.0019	2.1e-07	682826	99235677	98583423	13	98583423	13	98583423	*	R	0.145631	5.05263
chr13:98585589:G:A	A	G	0.2194	0.0119	0.1811	0.2398	0.0058	0.0115	0.6121	36.1	17.202	11	0.1021	440683	39106	401577	chr13	98585589	13	13	98585589	98585589	1	1	0.2194	193372	0.0587	13	98585589	*	rs11839442	R	99237843	rs11839442	A	G	0.2348	-0.0105	0.0021	4e-07	690478	99237843	98585589	13	98585589	13	98585589	*	R	0.504348	-5
chr13:98587021:T:G	T	G	0.7627	0.0089	0.7443	0.7926	-0.0079	0.0112	0.4836	33.1	16.451	11	0.1252	440683	39106	401577	chr13	98587021	13	13	98587021	98587021	1	1	0.2373	209148	0.0483	13	98587021	*	rs11841352	K	99239275	rs11841352	T	G	0.7494	0.0115	0.0021	2.5e-08	690512	99239275	98587021	13	98587021	13	98587021	*	K	-0.705357	5.47619
chr13:98588990:G:A	A	G	0.2372	0.0081	0.2064	0.2554	0.0065	0.0112	0.5629	32.2	16.219	11	0.1332	440683	39106	401577	chr13	98588990	13	13	98588990	98588990	1	1	0.2372	209060	0.049	13	98588990	*	rs16955624	R	99241244	rs16955624	A	G	0.2498	-0.0116	0.002	9.2e-09	692338	99241244	98588990	13	98588990	13	98588990	*	R	0.580357	-5.8
chr13:98589253:T:G	T	G	0.6877	0.0073	0.6729	0.707	-0.0032	0.0105	0.7613	0	6.169	11	0.8618	440683	39106	401577	chr13	98589253	13	13	98589253	98589253	1	1	0.3123	275251	0.0341	13	98589253	*	rs9556979	K	99241507	rs9556979	T	G	0.6871	-0.0105	0.0019	3.4e-08	675224	99241507	98589253	13	98589253	13	98589253	*	K	-0.304762	-5.52632
chr13:98590001:A:G	A	G	0.7631	0.0088	0.745	0.7922	-0.0059	0.0112	0.6004	31.8	16.138	11	0.1361	440683	39106	401577	chr13	98590001	13	13	98590001	98590001	1	1	0.2369	208796	0.0472	13	98590001	*	rs11841757	R	99242255	rs11841757	A	G	0.7504	0.0118	0.002	6.7e-09	691850	99242255	98590001	13	98590001	13	98590001	*	R	-0.526786	5.9
chr13:98593324:A:G	A	G	0.2765	0.0085	0.2623	0.3336	0.0031	0.011	0.7793	21.4	13.988	11	0.2336	440683	39106	401577	chr13	98593324	13	13	98593324	98593324	1	1	0.2765	243698	0.0713	13	98593324	*	rs4378494	R	99245578	rs4378494	A	G	0.2806	-0.0103	0.002	2.5e-07	676458	99245578	98593324	13	98593324	13	98593324	*	R	0.281818	-5.15
chr13:98594599:C:T	T	C	0.5225	0.0134	0.4655	0.5669	-0.0011	0.0096	0.9111	0	8.043	11	0.7094	440683	39106	401577	chr13	98594599	13	13	98594599	98594599	1	1	0.4775	420852	0.1014	13	98594599	*	rs7139717	Y	99246853	rs7139717	T	C	0.5349	-0.0067	0.0018	0.00016	669034	99246853	98594599	13	98594599	13	98594599	*	Y	-0.114583	-3.72222
chr13:99434374:T:C	T	C	0.3494	0.0133	0.3188	0.3816	0.0039	0.01	0.6988	0	9.735	11	0.5543	440683	39106	401577	chr13	99434374	13	13	99434374	99434374	1	1	0.3494	307949	0.0628	13	99434374	*	rs7329639	Y	100086628	rs7329639	T	C	0.3369	0.0069	0.0018	0.00016	689216	100086628	99434374	13	99434374	13	99434374	*	Y	0.39	3.83333
chr13:99435465:T:G	T	G	0.4378	0.0097	0.4088	0.4589	0.0053	0.0096	0.5785	0	7.207	11	0.7821	440683	39106	401577	chr13	99435465	13	13	99435465	99435465	1	1	0.4378	385862	0.0501	13	99435465	*	rs9300546	K	100087719	rs9300546	T	G	0.433	0.0064	0.0017	0.00023	687343	100087719	99435465	13	99435465	13	99435465	*	K	0.552083	3.76471
chr13:99440427:C:G	C	G	0.3539	0.0124	0.3267	0.3851	-0.0005	0.01	0.9637	0	10.345	11	0.4997	440683	39106	401577	chr13	99440427	13	13	99440427	99440427	1	1	0.3539	311915	0.0584	13	99440427	*	rs744110	S	100092681	rs744110	C	G	0.3431	0.0071	0.0018	9.9e-05	689718	100092681	99440427	13	99440427	13	99440427	*	S	-0.05	3.94444
chr13:99442586:A:C	A	C	0.3552	0.0134	0.3254	0.3864	-0.0008	0.01	0.9341	0	10.118	11	0.5198	440683	39106	401577	chr13	99442586	13	13	99442586	99442586	1	1	0.3552	313061	0.061	13	99442586	*	rs9585062	N	100094840	rs9585062	A	C	0.3448	0.007	0.0018	0.00011	688706	100094840	99442586	13	99442586	13	99442586	*	N	-0.08	3.88889
chr13:99894535:C:T	T	C	0.9062	0.0066	0.8476	0.9168	0.0015	0.0171	0.9299	33.8	15.116	10	0.1279	434212	38741	395471	chr13	99894535	13	13	99894535	99894535	0.990666	0.984795	0.0938	81458.2	0.0692	13	99894535	*	rs1924105	Y	100546789	rs1924105	T	C	0.91259	-0.0125	0.0034	0.00022	616569	100546789	99894535	13	99894535	13	99894535	*	Y	0.0877193	-3.67647
chr13:100575231:T:C	T	C	0.2678	0.0137	0.2333	0.333	-0.018	0.0108	0.09447	0	5.376	11	0.9116	440683	39106	401577	chr13	100575231	13	13	100575231	100575231	1	1	0.2678	236030	0.0997	13	100575231	*	rs2066014	Y	101227485	rs2066014	T	C	0.2748	-0.0078	0.002	6.8e-05	689146	101227485	100575231	13	100575231	13	100575231	*	Y	-1.66667	-3.9
chr13:100575874:G:A	A	G	0.2572	0.0115	0.2295	0.2799	-0.0186	0.0109	0.08896	0	5.459	11	0.9069	440683	39106	401577	chr13	100575874	13	13	100575874	100575874	1	1	0.2572	226687	0.0504	13	100575874	*	rs9518097	R	101228128	rs9518097	A	G	0.2673	-0.007	0.002	0.00036	689228	101228128	100575874	13	100575874	13	100575874	*	R	-1.70642	-3.5
chr13:100576651:A:G	A	G	0.7395	0.0109	0.7174	0.7651	0.0176	0.0109	0.1051	0	6.335	11	0.8501	440683	39106	401577	chr13	100576651	13	13	100576651	100576651	1	1	0.2605	229596	0.0477	13	100576651	*	rs9300609	R	101228905	rs9300609	A	G	0.7328	0.0068	0.002	0.00047	691868	101228905	100576651	13	100576651	13	100576651	*	R	1.61468	3.4
chr13:100580324:G:C	C	G	0.7237	0.0116	0.6642	0.7624	0.0171	0.0108	0.1137	0	5.537	11	0.9024	440683	39106	401577	chr13	100580324	13	13	100580324	100580324	1	1	0.2763	243521	0.0982	13	100580324	*	rs7993332	S	101232578	rs7993332	C	G	0.7256	0.008	0.002	5.7e-05	637588	101232578	100580324	13	100580324	13	100580324	*	S	1.58333	4
chr13:100609784:A:G	A	G	0.6145	0.0192	0.5746	0.6662	0.0114	0.0099	0.2488	41.5	18.794	11	0.06489	440683	39106	401577	chr13	100609784	13	13	100609784	100609784	1	1	0.3855	339767	0.0916	13	100609784	*	rs9518104	R	101262038	rs9518104	A	G	0.6156	0.0077	0.0018	2.3e-05	672285	101262038	100609784	13	100609784	13	100609784	*	R	1.15152	4.27778
chr13:100623601:C:T	T	C	0.4035	0.0238	0.3517	0.4545	-0.0132	0.0098	0.1776	50.2	22.106	11	0.02357	440683	39106	401577	chr13	100623601	13	13	100623601	100623601	1	1	0.4035	355631	0.1028	13	100623601	*	rs9518107	Y	101275855	rs9518107	T	C	0.4081	-0.0079	0.0018	8.6e-06	680080	101275855	100623601	13	100623601	13	100623601	*	Y	-1.34694	-4.38889
chr13:100624887:G:A	A	G	0.4034	0.0243	0.3516	0.4553	-0.0121	0.0098	0.2165	50.9	22.397	11	0.02147	440683	39106	401577	chr13	100624887	13	13	100624887	100624887	1	1	0.4034	355543	0.1037	13	100624887	*	rs9554712	R	101277141	rs9554712	A	G	0.4025	-0.0078	0.0018	1.1e-05	681013	101277141	100624887	13	100624887	13	100624887	*	R	-1.23469	-4.33333
chr13:100625160:G:A	A	G	0.404	0.0245	0.3514	0.4553	-0.0122	0.0098	0.2133	50.9	22.385	11	0.02155	440683	39106	401577	chr13	100625160	13	13	100625160	100625160	1	1	0.404	356072	0.1039	13	100625160	*	rs9513774	R	101277414	rs9513774	A	G	0.4026	-0.0078	0.0018	1e-05	681031	101277414	100625160	13	100625160	13	100625160	*	R	-1.2449	-4.33333
chr13:100628566:T:C	T	C	0.5939	0.0255	0.5394	0.6465	0.0104	0.0098	0.288	46.9	20.727	11	0.03631	440683	39106	401577	chr13	100628566	13	13	100628566	100628566	1	1	0.4061	357923	0.1071	13	100628566	*	rs2010914	Y	101280820	rs2010914	T	C	0.5962	0.0075	0.0018	2.1e-05	691287	101280820	100628566	13	100628566	13	100628566	*	Y	1.06122	4.16667
chr13:100629321:A:G	A	G	0.8431	0.0032	0.8388	0.8586	0.0048	0.013	0.7129	56.5	25.278	11	0.0083	440683	39106	401577	chr13	100629321	13	13	100629321	100629321	1	1	0.1569	138286	0.0198	13	100629321	*	rs17578868	R	101281575	rs17578868	A	G	0.8366	-0.0098	0.0024	3.3e-05	692543	101281575	100629321	13	100629321	13	100629321	*	R	0.369231	-4.08333
chr13:100630100:A:G	A	G	0.7853	0.0065	0.7736	0.8198	0.004	0.0116	0.7334	56.7	25.415	11	0.007923	440683	39106	401577	chr13	100630100	13	13	100630100	100630100	1	1	0.2147	189229	0.0462	13	100630100	*	rs9518110	R	101282354	rs9518110	A	G	0.7775	-0.0073	0.0021	0.00047	689317	101282354	100630100	13	100630100	13	100630100	*	R	0.344828	-3.47619
chr13:100630264:A:G	A	G	0.7853	0.0065	0.7737	0.8198	0.0039	0.0116	0.7347	57.1	25.622	11	0.007385	440683	39106	401577	chr13	100630264	13	13	100630264	100630264	1	1	0.2147	189229	0.0461	13	100630264	*	rs9518111	R	101282518	rs9518111	A	G	0.7775	-0.0073	0.0021	0.00044	689328	101282518	100630264	13	100630264	13	100630264	*	R	0.336207	-3.47619
chr13:100630568:A:G	A	G	0.785	0.0068	0.772	0.8198	0.0041	0.0116	0.7256	57	25.553	11	0.007561	440683	39106	401577	chr13	100630568	13	13	100630568	100630568	1	1	0.215	189494	0.0478	13	100630568	*	rs9300611	R	101282822	rs9300611	A	G	0.7775	-0.0073	0.0021	0.00046	689337	101282822	100630568	13	100630568	13	100630568	*	R	0.353448	-3.47619
chr13:100632767:C:T	T	C	0.2148	0.0065	0.1803	0.2264	-0.004	0.0116	0.7321	57	25.602	11	0.007436	440683	39106	401577	chr13	100632767	13	13	100632767	100632767	1	1	0.2148	189317	0.0461	13	100632767	*	rs7998737	Y	101285021	rs7998737	T	C	0.2225	0.0073	0.0021	0.0005	689479	101285021	100632767	13	100632767	13	100632767	*	Y	-0.344828	3.47619
chr13:100635150:G:A	A	G	0.347	0.0218	0.3016	0.3941	-0.0117	0.01	0.2448	47.4	20.924	11	0.03417	440683	39106	401577	chr13	100635150	13	13	100635150	100635150	1	1	0.347	305834	0.0925	13	100635150	*	rs2297943	R	101287404	rs2297943	A	G	0.3437	-0.008	0.0018	1.2e-05	687815	101287404	100635150	13	100635150	13	100635150	*	R	-1.17	-4.44444
chr13:100636434:G:C	C	G	0.2024	0.0101	0.1747	0.2237	-0.0043	0.012	0.7183	63.8	30.419	11	0.001361	440683	39106	401577	chr13	100636434	13	13	100636434	100636434	1	1	0.2024	178388	0.049	13	100636434	*	rs9518119	S	101288688	rs9518119	C	G	0.2076	-0.0082	0.0022	0.0002	686461	101288688	100636434	13	100636434	13	100636434	*	S	-0.358333	-3.72727
chr13:100637715:C:T	T	C	0.3349	0.0213	0.2864	0.3811	-0.0073	0.0101	0.4714	40	18.32	11	0.07445	440683	39106	401577	chr13	100637715	13	13	100637715	100637715	1	1	0.3349	295169	0.0947	13	100637715	*	rs3809372	Y	101289969	rs3809372	T	C	0.3329	-0.0074	0.0018	5e-05	690858	101289969	100637715	13	100637715	13	100637715	*	Y	-0.722772	-4.11111
chr13:100644496:G:A	A	G	0.3356	0.0211	0.2859	0.3811	-0.007	0.0101	0.486	40.6	18.521	11	0.07025	440683	39106	401577	chr13	100644496	13	13	100644496	100644496	1	1	0.3356	295786	0.0952	13	100644496	*	rs9557470	R	101296750	rs9557470	A	G	0.3329	-0.0076	0.0018	3.1e-05	690678	101296750	100644496	13	100644496	13	100644496	*	R	-0.693069	-4.22222
chr13:100645572:C:G	C	G	0.665	0.0212	0.6189	0.7141	0.0063	0.0101	0.5364	39.5	18.183	11	0.07744	440683	39106	401577	chr13	100645572	13	13	100645572	100645572	1	1	0.335	295258	0.0952	13	100645572	*	rs9513775	V	101297826	rs9513775	C	G	0.667	0.0076	0.0018	3.4e-05	690884	101297826	100645572	13	100645572	13	100645572	*	V	0.623762	4.22222
chr13:100651301:C:G	C	G	0.6647	0.0211	0.6188	0.7131	0.0063	0.0101	0.5316	38.8	17.97	11	0.08228	440683	39106	401577	chr13	100651301	13	13	100651301	100651301	1	1	0.3353	295522	0.0943	13	100651301	*	rs9513777	B	101303555	rs9513777	C	G	0.6669	0.0077	0.0018	2.8e-05	691113	101303555	100651301	13	100651301	13	100651301	*	B	0.623762	4.27778
chr13:100669702:C:G	C	G	0.3772	0.0074	0.3631	0.419	-0.0027	0.0099	0.7873	27.2	15.107	11	0.1776	440683	39106	401577	chr13	100669702	13	13	100669702	100669702	1	1	0.3772	332451	0.0559	13	100669702	*	rs1283202	S	101321956	rs1283202	C	G	0.3739	0.0064	0.0018	0.00034	692589	101321956	100669702	13	100669702	13	100669702	*	S	-0.272727	3.55556
chr13:100669768:G:C	C	G	0.3338	0.0212	0.2838	0.3798	-0.0089	0.0101	0.3816	42	18.963	11	0.06175	440683	39106	401577	chr13	100669768	13	13	100669768	100669768	1	1	0.3338	294200	0.096	13	100669768	*	rs11620292	B	101322022	rs11620292	C	G	0.3317	-0.0079	0.0018	1.7e-05	691339	101322022	100669768	13	100669768	13	100669768	*	B	-0.881188	-4.38889
chr13:100670811:G:T	T	G	0.334	0.0211	0.2844	0.3801	-0.0084	0.0101	0.4071	41.6	18.848	11	0.06388	440683	39106	401577	chr13	100670811	13	13	100670811	100670811	1	1	0.334	294376	0.0957	13	100670811	*	rs9513781	K	101323065	rs9513781	T	G	0.3318	-0.0077	0.0019	3.4e-05	685270	101323065	100670811	13	100670811	13	100670811	*	K	-0.831683	-4.05263
chr13:100671294:G:T	T	G	0.3336	0.021	0.2841	0.3788	-0.009	0.0101	0.3742	40.4	18.471	11	0.07127	440683	39106	401577	chr13	100671294	13	13	100671294	100671294	1	1	0.3336	294024	0.0947	13	100671294	*	rs9557474	K	101323548	rs9557474	T	G	0.3317	-0.0079	0.0018	1.8e-05	691090	101323548	100671294	13	100671294	13	100671294	*	K	-0.891089	-4.38889
chr13:100671839:G:C	C	G	0.3335	0.0209	0.2844	0.379	-0.0084	0.0101	0.4089	40.4	18.451	11	0.07169	440683	39106	401577	chr13	100671839	13	13	100671839	100671839	1	1	0.3335	293936	0.0946	13	100671839	*	rs11069405	S	101324093	rs11069405	C	G	0.3318	-0.0078	0.0018	1.9e-05	691107	101324093	100671839	13	100671839	13	100671839	*	S	-0.831683	-4.33333
chr13:100672024:C:A	A	C	0.2024	0.0095	0.1741	0.2224	-0.0047	0.0119	0.6954	65.5	31.865	11	0.0008017	440683	39106	401577	chr13	100672024	13	13	100672024	100672024	1	1	0.2024	178388	0.0483	13	100672024	*	rs9513782	M	101324278	rs9513782	A	C	0.2077	-0.0083	0.0022	0.00019	681192	101324278	100672024	13	100672024	13	100672024	*	M	-0.394958	-3.77273
chr13:100672046:C:T	T	C	0.6219	0.0063	0.5813	0.6366	0.0028	0.0099	0.7774	27.9	15.262	11	0.1708	440683	39106	401577	chr13	100672046	13	13	100672046	100672046	1	1	0.3781	333244	0.0553	13	100672046	*	rs1283198	Y	101324300	rs1283198	T	C	0.6261	-0.0064	0.0018	0.00031	692178	101324300	100672046	13	100672046	13	100672046	*	Y	0.282828	-3.55556
chr13:100672798:A:G	A	G	0.3791	0.0068	0.3648	0.419	-0.0019	0.0099	0.8473	23.7	14.409	11	0.2112	440683	39106	401577	chr13	100672798	13	13	100672798	100672798	1	1	0.3791	334126	0.0542	13	100672798	*	rs1283197	R	101325052	rs1283197	A	G	0.3739	0.0066	0.0018	0.00023	691553	101325052	100672798	13	100672798	13	100672798	*	R	-0.191919	3.66667
chr13:100676436:G:A	A	G	0.3285	0.0235	0.2777	0.3795	-0.0078	0.0102	0.4454	12.5	12.566	11	0.3226	440683	39106	401577	chr13	100676436	13	13	100676436	100676436	1	1	0.3285	289529	0.1018	13	100676436	*	rs9518132	R	101328690	rs9518132	A	G	0.3235	-0.0085	0.0018	2.1e-06	737776	101328690	100676436	13	100676436	13	100676436	*	R	-0.764706	-4.72222
chr13:100683713:A:C	A	C	0.6601	0.0206	0.6151	0.7074	0.0099	0.0101	0.3243	35.1	16.94	11	0.1097	440683	39106	401577	chr13	100683713	13	13	100683713	100683713	1	1	0.3399	299576	0.0923	13	100683713	*	rs9513790	M	101335967	rs9513790	A	C	0.6596	0.0084	0.0018	4.1e-06	689689	101335967	100683713	13	100683713	13	100683713	*	M	0.980198	4.66667
chr13:100707267:T:C	T	C	0.3413	0.0252	0.28	0.4088	-0.0097	0.0103	0.3463	10.2	12.251	11	0.3451	440683	39106	401577	chr13	100707267	13	13	100707267	100707267	1	1	0.3413	300810	0.1288	13	100707267	*	rs1283194	Y	101359521	rs1283194	T	C	0.3218	-0.0092	0.0019	7.5e-07	687031	101359521	100707267	13	100707267	13	100707267	*	Y	-0.941748	-4.84211
chr13:100712397:A:C	A	C	0.3412	0.0257	0.2805	0.4088	-0.009	0.0103	0.3841	12.5	12.567	11	0.3225	440683	39106	401577	chr13	100712397	13	13	100712397	100712397	1	1	0.3412	300722	0.1283	13	100712397	*	rs2786951	M	101364651	rs2786951	A	C	0.3238	-0.0093	0.0019	5.6e-07	687181	101364651	100712397	13	100712397	13	100712397	*	M	-0.873786	-4.89474
chr13:100723409:A:G	A	G	0.4271	0.0269	0.3698	0.4941	-0.0116	0.01	0.2499	39.2	18.104	11	0.0792	440683	39106	401577	chr13	100723409	13	13	100723409	100723409	1	1	0.4271	376431	0.1243	13	100723409	*	rs1283217	R	101375663	rs1283217	A	G	0.4105	-0.0085	0.0018	2e-06	681193	101375663	100723409	13	100723409	13	100723409	*	R	-1.16	-4.72222
chr13:103014828:A:C	A	C	0.4125	0.011	0.384	0.4633	0.0027	0.0098	0.7835	8.5	12.02	11	0.3622	440683	39106	401577	chr13	103014828	13	13	103014828	103014828	1	1	0.4125	363563	0.0793	13	103014828	*	rs6491721	V	103667178	rs6491721	A	C	0.3995	-0.0064	0.0018	0.00027	688979	103667178	103014828	13	103014828	13	103014828	*	V	0.27551	-3.55556
chr13:103014955:T:C	T	C	0.3661	0.0079	0.3526	0.4301	0.0098	0.0099	0.3206	0	6.819	11	0.8135	440683	39106	401577	chr13	103014955	13	13	103014955	103014955	1	1	0.3661	322668	0.0775	13	103014955	*	rs6491722	Y	103667305	rs6491722	T	C	0.3576	-0.0068	0.0018	0.00017	684859	103667305	103014955	13	103014955	13	103014955	*	Y	0.989899	-3.77778
chr13:103015712:G:A	A	G	0.5862	0.0109	0.5361	0.6152	-0.0021	0.0098	0.831	11.2	12.39	11	0.335	440683	39106	401577	chr13	103015712	13	13	103015712	103015712	1	1	0.4138	364709	0.0791	13	103015712	*	rs1017283	R	103668062	rs1017283	A	G	0.6003	0.0063	0.0017	0.00034	689843	103668062	103015712	13	103015712	13	103015712	*	R	-0.214286	3.70588
chr13:103016046:G:A	A	G	0.6294	0.0094	0.5697	0.6443	-0.0099	0.01	0.3208	0	7.034	11	0.7963	440683	39106	401577	chr13	103016046	13	13	103016046	103016046	1	1	0.3706	326634	0.0746	13	103016046	*	rs1017282	R	103668396	rs1017282	A	G	0.6423	0.0068	0.0018	0.00017	684745	103668396	103016046	13	103016046	13	103016046	*	R	-0.99	3.77778
chr13:103017516:G:A	A	G	0.629	0.0096	0.5698	0.644	-0.0098	0.01	0.3258	0	7.159	11	0.786	440683	39106	401577	chr13	103017516	13	13	103017516	103017516	1	1	0.371	326987	0.0742	13	103017516	*	rs9586036	R	103669866	rs9586036	A	G	0.6424	0.0068	0.0018	0.00014	683647	103669866	103017516	13	103017516	13	103017516	*	R	-0.98	3.77778
chr13:103017588:A:G	A	G	0.371	0.0096	0.356	0.4303	0.0096	0.01	0.3342	0	7.153	11	0.7865	440683	39106	401577	chr13	103017588	13	13	103017588	103017588	1	1	0.371	326987	0.0743	13	103017588	*	rs9300777	R	103669938	rs9300777	A	G	0.3578	-0.0068	0.0018	0.00015	684501	103669938	103017588	13	103017588	13	103017588	*	R	0.96	-3.77778
chr13:103017850:A:G	A	G	0.3709	0.0096	0.3559	0.4298	0.0097	0.01	0.3319	0	7.044	11	0.7955	440683	39106	401577	chr13	103017850	13	13	103017850	103017850	1	1	0.3709	326899	0.0739	13	103017850	*	rs9554928	R	103670200	rs9554928	A	G	0.3578	-0.0067	0.0018	0.00017	684616	103670200	103017850	13	103017850	13	103017850	*	R	0.97	-3.72222
chr13:103018509:G:T	T	G	0.476	0.0091	0.4272	0.5005	-0.0091	0.0096	0.3436	0	7.926	11	0.7199	440683	39106	401577	chr13	103018509	13	13	103018509	103018509	1	1	0.476	419530	0.0733	13	103018509	*	rs2033070	K	103670859	rs2033070	T	G	0.479	0.0062	0.0017	0.00033	684356	103670859	103018509	13	103018509	13	103018509	*	K	-0.947917	3.64706
chr13:103018701:C:T	T	C	0.4764	0.009	0.4274	0.5003	-0.0093	0.0096	0.3342	0	7.843	11	0.7273	440683	39106	401577	chr13	103018701	13	13	103018701	103018701	1	1	0.4764	419883	0.0729	13	103018701	*	rs1329517	Y	103671051	rs1329517	T	C	0.4792	0.0062	0.0017	0.00033	684510	103671051	103018701	13	103018701	13	103018701	*	Y	-0.96875	3.64706
chr13:103028167:A:G	A	G	0.5221	0.0069	0.4971	0.57	0.0112	0.01	0.2615	0	8.185	11	0.6966	440683	39106	401577	chr13	103028167	13	13	103028167	103028167	1	1	0.4779	421205	0.0729	13	103028167	*	rs9514083	R	103680517	rs9514083	A	G	0.5196	-0.0062	0.0017	0.00038	684225	103680517	103028167	13	103028167	13	103028167	*	R	1.12	-3.64706
chr13:103029853:A:G	A	G	0.5649	0.0059	0.5446	0.6031	0.0041	0.0101	0.6869	0	9.153	11	0.6078	440683	39106	401577	chr13	103029853	13	13	103029853	103029853	1	1	0.4351	383482	0.0585	13	103029853	*	rs2210035	R	103682203	rs2210035	A	G	0.5617	-0.0062	0.0017	0.00035	692038	103682203	103029853	13	103029853	13	103029853	*	R	0.405941	-3.64706
chr13:103424607:A:G	A	G	0.8422	0.0037	0.8242	0.8497	-0.0021	0.0134	0.8737	16.1	11.914	10	0.2909	434212	38741	395471	chr13	103424607	13	13	103424607	103424607	0.990666	0.984795	0.1578	137037	0.0255	13	103424607	*	rs9554955	R	104076957	rs9554955	A	G	0.8403	0.0117	0.0024	9.4e-07	688862	104076957	103424607	13	103424607	13	103424607	*	R	-0.156716	4.875
chr13:103424620:C:T	T	C	0.1546	0.0046	0.1469	0.1714	0.0025	0.0134	0.8496	14	11.634	10	0.3103	434212	38741	395471	chr13	103424620	13	13	103424620	103424620	0.990666	0.984795	0.1546	134258	0.0245	13	103424620	*	rs9554956	Y	104076970	rs9554956	T	C	0.1589	-0.0117	0.0024	8.4e-07	689740	104076970	103424620	13	103424620	13	103424620	*	Y	0.186567	-4.875
chr13:103425035:A:G	A	G	0.8423	0.0037	0.8241	0.8496	-0.0024	0.0134	0.858	14.8	11.742	10	0.3027	434212	38741	395471	chr13	103425035	13	13	103425035	103425035	0.990666	0.984795	0.1577	136950	0.0255	13	103425035	*	rs9519032	R	104077385	rs9519032	A	G	0.8413	0.0116	0.0024	1.1e-06	688858	104077385	103425035	13	103425035	13	103425035	*	R	-0.179104	4.83333
chr13:103427376:G:A	A	G	0.1448	0.0043	0.1373	0.1602	0.0022	0.0137	0.8731	12.1	11.382	10	0.3286	434212	38741	395471	chr13	103427376	13	13	103427376	103427376	0.990666	0.984795	0.1448	125748	0.0229	13	103427376	*	rs9514130	R	104079726	rs9514130	A	G	0.1477	-0.0129	0.0025	1.6e-07	677463	104079726	103427376	13	103427376	13	103427376	*	R	0.160584	-5.16
chr13:103433682:C:T	T	C	0.1576	0.0032	0.1492	0.1793	0.0001	0.0133	0.9939	7.8	10.846	10	0.3697	434212	38741	395471	chr13	103433682	13	13	103433682	103433682	0.990666	0.984795	0.1576	136864	0.0301	13	103433682	*	rs9519033	Y	104086032	rs9519033	T	C	0.1564	-0.012	0.0024	5.3e-07	688728	104086032	103433682	13	103433682	13	103433682	*	Y	0.0075188	-5
chr13:103437816:T:C	T	C	0.8466	0.0044	0.8203	0.859	-0.0029	0.0134	0.8284	0	8.108	10	0.6183	434212	38741	395471	chr13	103437816	13	13	103437816	103437816	0.990666	0.984795	0.1534	133216	0.0387	13	103437816	*	rs1571628	Y	104090166	rs1571628	T	C	0.848	0.0129	0.0024	9.4e-08	680636	104090166	103437816	13	103437816	13	103437816	*	Y	-0.216418	5.375
chr13:103437833:G:C	C	G	0.1512	0.0036	0.1416	0.1786	0.0009	0.0134	0.9463	2.9	10.298	10	0.4148	434212	38741	395471	chr13	103437833	13	13	103437833	103437833	0.990666	0.984795	0.1512	131306	0.037	13	103437833	*	rs7992207	S	104090183	rs7992207	C	G	0.1505	-0.013	0.0024	7.9e-08	679781	104090183	103437833	13	103437833	13	103437833	*	S	0.0671642	-5.41667
chr13:103438498:G:T	T	G	0.1197	0.0046	0.1132	0.1332	0.0077	0.0148	0.6037	19.7	12.461	10	0.2554	434212	38741	395471	chr13	103438498	13	13	103438498	103438498	0.990666	0.984795	0.1197	103950	0.02	13	103438498	*	rs9514131	K	104090848	rs9514131	T	G	0.1207	-0.0154	0.0026	5.6e-09	684854	104090848	103438498	13	103438498	13	103438498	*	K	0.52027	-5.92308
chr13:103799119:C:G	C	G	0.98	0.004	0.9707	0.9876	-0.0159	0.0354	0.6533	18	12.195	10	0.2722	440115	38943	401172	chr13	103799119	13	13	103799119	103799119	0.995832	0.998991	0.02	17604.6	0.0169	13	103799119	*	rs9582744	S	104451469	rs9582744	C	G	0.98275	0.0273	0.0074	0.00021	661291	104451469	103799119	13	103799119	13	103799119	*	S	-0.449153	3.68919
chr13:103799846:T:A	A	T	0.02	0.004	0.0124	0.0293	0.0178	0.0354	0.6144	22.2	12.849	10	0.2322	440115	38943	401172	chr13	103799846	13	13	103799846	103799846	0.995832	0.998991	0.02	17604.6	0.0169	13	103799846	*	rs6491805	W	104452196	rs6491805	A	T	0.01719	-0.0274	0.0074	0.00021	661369	104452196	103799846	13	103799846	13	103799846	*	W	0.502825	-3.7027
chr13:103811240:T:C	T	C	0.9835	0.0016	0.9803	0.9878	-0.019	0.0377	0.6135	31.3	14.556	10	0.1491	440115	38943	401172	chr13	103811240	13	13	103811240	103811240	0.995832	0.998991	0.0165	14523.8	0.0075	13	103811240	*	rs9586267	Y	104463590	rs9586267	T	C	0.98363	0.0271	0.0074	0.00026	654856	104463590	103811240	13	103811240	13	103811240	*	Y	-0.503979	3.66216
chr13:103814264:A:G	A	G	0.9833	0.0017	0.9803	0.9878	-0.0152	0.0373	0.6845	38.4	17.869	11	0.08466	440683	39106	401577	chr13	103814264	13	13	103814264	103814264	1	1	0.0167	14718.8	0.0075	13	103814264	*	rs9586269	R	104466614	rs9586269	A	G	0.98363	0.0276	0.0074	0.00019	654912	104466614	103814264	13	103814264	13	103814264	*	R	-0.407507	3.72973
chr13:103849130:T:G	T	G	0.9883	0.0013	0.9874	0.9938	0.0031	0.0452	0.9462	0	8.02	9	0.5321	439171	38674	400497	chr13	103849130	13	13	103849130	103849130	0.988953	0.997311	0.0117	10276.6	0.0064	13	103849130	*	rs16963602	K	104501480	rs16963602	T	G	0.98895	0.0307	0.0087	0.00043	652695	104501480	103849130	13	103849130	13	103849130	*	K	0.0685841	3.52874
chr13:104626868:C:T	T	C	0.7203	0.013	0.6168	0.7372	0.0003	0.0112	0.978	0	4.644	11	0.9472	440683	39106	401577	chr13	104626868	13	13	104626868	104626868	1	1	0.2797	246518	0.1204	13	104626868	*	rs622219	Y	105279219	rs622219	T	C	0.7301	-0.0075	0.002	0.00013	679083	105279219	104626868	13	104626868	13	104626868	*	Y	0.0267857	-3.75
chr13:104640057:T:G	T	G	0.7201	0.0053	0.7097	0.7439	-0.0029	0.0109	0.7872	0	5.852	11	0.8831	440683	39106	401577	chr13	104640057	13	13	104640057	104640057	1	1	0.2799	246694	0.0342	13	104640057	*	rs9555082	K	105292408	rs9555082	T	G	0.7185	-0.0068	0.002	0.00048	665387	105292408	104640057	13	104640057	13	104640057	*	K	-0.266055	-3.4
chr13:105058751:A:G	A	G	0.0461	0.0084	0.0267	0.0955	-0.0345	0.0261	0.1865	0	7.825	10	0.6459	434212	38741	395471	chr13	105058751	13	13	105058751	105058751	0.990666	0.984795	0.0461	40034.3	0.0688	13	105058751	*	rs4238240	R	105711102	rs4238240	A	G	0.0349	0.0174	0.0049	0.00036	658385	105711102	105058751	13	105058751	13	105058751	*	R	-1.32184	3.55102
chr13:105139712:C:T	T	C	0.0436	0.0092	0.0241	0.0595	-0.0266	0.024	0.2679	0	9.144	10	0.5185	434212	38741	395471	chr13	105139712	13	13	105139712	105139712	0.990666	0.984795	0.0436	37863.3	0.0354	13	105139712	*	rs3007248	Y	105792063	rs3007248	T	C	0.03689	0.0175	0.0047	0.00017	683760	105792063	105139712	13	105139712	13	105139712	*	Y	-1.10833	3.7234
chr13:105140644:C:T	T	C	0.0726	0.0129	0.0472	0.0956	-0.0082	0.0188	0.6611	0	5.446	10	0.8595	434212	38741	395471	chr13	105140644	13	13	105140644	105140644	0.990666	0.984795	0.0726	63047.6	0.0484	13	105140644	*	rs3007251	Y	105792995	rs3007251	T	C	0.06484	0.0171	0.0036	1.7e-06	691812	105792995	105140644	13	105140644	13	105140644	*	Y	-0.43617	4.75
chr13:105140729:C:T	T	C	0.0726	0.0129	0.0474	0.0956	-0.0082	0.0188	0.6615	0	5.452	10	0.859	434212	38741	395471	chr13	105140729	13	13	105140729	105140729	0.990666	0.984795	0.0726	63047.6	0.0482	13	105140729	*	rs3007252	Y	105793080	rs3007252	T	C	0.06531	0.017	0.0036	2.1e-06	691860	105793080	105140729	13	105140729	13	105140729	*	Y	-0.43617	4.72222
chr13:105141419:G:A	A	G	0.0725	0.0128	0.0472	0.0954	-0.0073	0.0188	0.6966	0	5.445	10	0.8595	434212	38741	395471	chr13	105141419	13	13	105141419	105141419	0.990666	0.984795	0.0725	62960.7	0.0482	13	105141419	*	rs3015370	R	105793770	rs3015370	A	G	0.06466	0.017	0.0036	2.2e-06	680658	105793770	105141419	13	105141419	13	105141419	*	R	-0.388298	4.72222
chr13:105142057:T:C	T	C	0.9275	0.0128	0.9046	0.9528	0.0067	0.0188	0.7196	0	5.555	10	0.8511	434212	38741	395471	chr13	105142057	13	13	105142057	105142057	0.990666	0.984795	0.0725	62960.7	0.0482	13	105142057	*	rs3015371	Y	105794408	rs3015371	T	C	0.93534	-0.017	0.0036	2.1e-06	680687	105794408	105142057	13	105142057	13	105142057	*	Y	0.356383	-4.72222
chr13:105142604:A:T	A	T	0.9275	0.0128	0.9046	0.9528	0.0065	0.0188	0.7292	0	5.522	10	0.8537	434212	38741	395471	chr13	105142604	13	13	105142604	105142604	0.990666	0.984795	0.0725	62960.7	0.0482	13	105142604	*	rs3007261	W	105794955	rs3007261	A	T	0.93469	-0.0172	0.0036	1.4e-06	692429	105794955	105142604	13	105142604	13	105142604	*	W	0.345745	-4.77778
chr13:105142873:C:T	T	C	0.0727	0.0127	0.0472	0.0954	-0.0064	0.0187	0.7336	0	5.511	10	0.8545	434212	38741	395471	chr13	105142873	13	13	105142873	105142873	0.990666	0.984795	0.0727	63134.4	0.0482	13	105142873	*	rs3007263	B	105795224	rs3007263	T	C	0.06694	0.0173	0.0036	1.3e-06	692423	105795224	105142873	13	105142873	13	105142873	*	B	-0.342246	4.80556
chr13:105143176:C:A	A	C	0.0724	0.0128	0.0472	0.0952	-0.0057	0.0188	0.7616	0	5.652	10	0.8436	434212	38741	395471	chr13	105143176	13	13	105143176	105143176	0.990666	0.984795	0.0724	62873.9	0.048	13	105143176	*	rs3007266	M	105795527	rs3007266	A	C	0.06466	0.0169	0.0036	2.2e-06	680486	105795527	105143176	13	105143176	13	105143176	*	M	-0.303191	4.69444
chr13:105143236:G:A	A	G	0.0723	0.0128	0.0471	0.0951	-0.0056	0.0188	0.7674	0	5.733	10	0.8372	434212	38741	395471	chr13	105143236	13	13	105143236	105143236	0.990666	0.984795	0.0723	62787.1	0.048	13	105143236	*	rs3015373	R	105795587	rs3015373	A	G	0.06466	0.0171	0.0036	1.9e-06	680663	105795587	105143236	13	105143236	13	105143236	*	R	-0.297872	4.75
chr13:105143473:A:G	A	G	0.9275	0.0128	0.9046	0.9528	0.0064	0.0188	0.7316	0	5.538	10	0.8525	434212	38741	395471	chr13	105143473	13	13	105143473	105143473	0.990666	0.984795	0.0725	62960.7	0.0482	13	105143473	*	rs3007270	R	105795824	rs3007270	A	G	0.93534	-0.0175	0.0036	9.6e-07	692399	105795824	105143473	13	105143473	13	105143473	*	R	0.340426	-4.86111
chr13:105143780:G:A	A	G	0.0725	0.0128	0.0472	0.0954	-0.0064	0.0188	0.7341	0	5.516	10	0.8542	434212	38741	395471	chr13	105143780	13	13	105143780	105143780	0.990666	0.984795	0.0725	62960.7	0.0482	13	105143780	*	rs3015375	R	105796131	rs3015375	A	G	0.06466	0.0171	0.0036	1.7e-06	680693	105796131	105143780	13	105143780	13	105143780	*	R	-0.340426	4.75
chr13:105143843:A:G	A	G	0.9277	0.0128	0.9049	0.9528	0.0048	0.0188	0.7983	0	5.419	10	0.8615	434212	38741	395471	chr13	105143843	13	13	105143843	105143843	0.990666	0.984795	0.0723	62787.1	0.0479	13	105143843	*	rs3007276	R	105796194	rs3007276	A	G	0.93551	-0.0174	0.0036	1.1e-06	692279	105796194	105143843	13	105143843	13	105143843	*	R	0.255319	-4.83333
chr13:105144098:G:A	A	G	0.0725	0.0128	0.0472	0.0954	-0.0064	0.0188	0.7351	0	5.513	10	0.8544	434212	38741	395471	chr13	105144098	13	13	105144098	105144098	0.990666	0.984795	0.0725	62960.7	0.0482	13	105144098	*	rs3015376	R	105796449	rs3015376	A	G	0.06466	0.017	0.0036	2.3e-06	680603	105796449	105144098	13	105144098	13	105144098	*	R	-0.340426	4.72222
chr13:105144112:G:C	C	G	0.0725	0.0128	0.0472	0.0954	-0.0064	0.0188	0.7346	0	5.494	10	0.8558	434212	38741	395471	chr13	105144112	13	13	105144112	105144112	0.990666	0.984795	0.0725	62960.7	0.0482	13	105144112	*	rs3015377	N	105796463	rs3015377	C	G	0.06466	0.0169	0.0036	2.3e-06	680594	105796463	105144112	13	105144112	13	105144112	*	N	-0.340426	4.69444
chr13:105145570:C:T	T	C	0.0449	0.0098	0.0255	0.0622	-0.0225	0.0237	0.3427	8.2	10.889	10	0.3662	434212	38741	395471	chr13	105145570	13	13	105145570	105145570	0.990666	0.984795	0.0449	38992.2	0.0367	13	105145570	*	rs3007289	Y	105797921	rs3007289	T	C	0.03683	0.0168	0.0046	0.00028	691179	105797921	105145570	13	105145570	13	105145570	*	Y	-0.949367	3.65217
chr13:105150705:G:A	A	G	0.0727	0.013	0.0471	0.096	-0.0079	0.0188	0.6727	0	5.416	10	0.8617	434212	38741	395471	chr13	105150705	13	13	105150705	105150705	0.990666	0.984795	0.0727	63134.4	0.0489	13	105150705	*	rs4349008	R	105803056	rs4349008	A	G	0.06484	0.0205	0.0039	1.3e-07	529249	105803056	105150705	13	105150705	13	105150705	*	R	-0.420213	5.25641
chr13:105154603:A:G	A	G	0.9559	0.0091	0.94	0.9747	0.0272	0.0238	0.2534	0	9.614	10	0.4749	434212	38741	395471	chr13	105154603	13	13	105154603	105154603	0.990666	0.984795	0.0441	38297.5	0.0347	13	105154603	*	rs3007243	R	105806954	rs3007243	A	G	0.96258	-0.0164	0.0046	0.00037	691479	105806954	105154603	13	105154603	13	105154603	*	R	1.14286	-3.56522
chr13:105155613:C:T	T	C	0.1021	0.0135	0.0737	0.1268	-0.0092	0.0159	0.563	0	5.832	11	0.8843	440683	39106	401577	chr13	105155613	13	13	105155613	105155613	1	1	0.1021	89987.5	0.0531	13	105155613	*	rs3015382	Y	105807964	rs3015382	T	C	0.09436	0.0115	0.003	0.0001	687700	105807964	105155613	13	105155613	13	105155613	*	Y	-0.578616	3.83333
chr13:105158195:T:C	T	C	0.9562	0.0091	0.9404	0.975	0.0243	0.0239	0.3106	0.6	10.063	10	0.435	434212	38741	395471	chr13	105158195	13	13	105158195	105158195	0.990666	0.984795	0.0438	38037	0.0346	13	105158195	*	rs3015383	Y	105810546	rs3015383	T	C	0.96322	-0.0164	0.0047	0.00044	683244	105810546	105158195	13	105158195	13	105158195	*	Y	1.01674	-3.48936
chr13:105158795:T:C	T	C	0.9559	0.0091	0.94	0.9749	0.0278	0.0239	0.2439	2.4	10.247	10	0.4191	434212	38741	395471	chr13	105158795	13	13	105158795	105158795	0.990666	0.984795	0.0441	38297.5	0.0349	13	105158795	*	rs3015384	Y	105811146	rs3015384	T	C	0.96305	-0.0163	0.0047	0.00047	681544	105811146	105158795	13	105158795	13	105158795	*	Y	1.16318	-3.46809
chr13:106493481:A:T	A	T	0.7262	0.019	0.6889	0.78	-0.0116	0.0108	0.2825	38.3	17.829	11	0.08564	440683	39106	401577	chr13	106493481	13	13	106493481	106493481	1	1	0.2738	241318	0.0911	13	106493481	*	rs3742160	W	107145829	rs3742160	A	T	0.7409	0.0079	0.002	6.7e-05	691831	107145829	106493481	13	106493481	13	106493481	*	W	-1.07407	3.95
chr13:106493556:C:T	T	C	0.2751	0.0191	0.2132	0.312	0.0113	0.0107	0.2916	36	17.195	11	0.1022	440683	39106	401577	chr13	106493556	13	13	106493556	106493556	1	1	0.2751	242464	0.0988	13	106493556	*	rs3742159	Y	107145904	rs3742159	T	C	0.2585	-0.0078	0.002	7.8e-05	692323	107145904	106493556	13	106493556	13	106493556	*	Y	1.05607	-3.9
chr13:106494028:C:T	T	C	0.2848	0.0207	0.2194	0.3258	0.0114	0.0106	0.2856	38.8	17.965	11	0.0824	440683	39106	401577	chr13	106494028	13	13	106494028	106494028	1	1	0.2848	251013	0.1064	13	106494028	*	rs9555252	Y	107146376	rs9555252	T	C	0.2693	-0.0072	0.0019	0.00024	691497	107146376	106494028	13	106494028	13	106494028	*	Y	1.07547	-3.78947
chr13:106494162:G:A	A	G	0.4072	0.0215	0.3215	0.4513	0.0123	0.0098	0.2083	29.2	15.529	11	0.1595	440683	39106	401577	chr13	106494162	13	13	106494162	106494162	1	1	0.4072	358892	0.1298	13	106494162	*	rs4399422	R	107146510	rs4399422	A	G	0.3955	-0.0069	0.0018	9.6e-05	688202	107146510	106494162	13	106494162	13	106494162	*	R	1.2551	-3.83333
chr13:106497336:T:C	T	C	0.7136	0.0209	0.6733	0.7797	-0.0111	0.0106	0.2982	37	17.463	11	0.0949	440683	39106	401577	chr13	106497336	13	13	106497336	106497336	1	1	0.2864	252423	0.1064	13	106497336	*	rs9520088	Y	107149684	rs9520088	T	C	0.7305	0.0073	0.002	0.00018	686655	107149684	106497336	13	106497336	13	106497336	*	Y	-1.04717	3.65
chr13:106502396:T:C	T	C	0.4488	0.0204	0.4246	0.504	0.0139	0.0096	0.1496	37.7	17.667	11	0.08963	440683	39106	401577	chr13	106502396	13	13	106502396	106502396	1	1	0.4488	395557	0.0794	13	106502396	*	rs10508174	Y	107154744	rs10508174	T	C	0.4369	-0.0072	0.0017	3e-05	688821	107154744	106502396	13	106502396	13	106502396	*	Y	1.44792	-4.23529
chr13:106504772:G:A	A	G	0.5452	0.0151	0.4923	0.5675	-0.016	0.0097	0.09808	35.7	17.115	11	0.1045	440683	39106	401577	chr13	106504772	13	13	106504772	106504772	1	1	0.4548	400845	0.0752	13	106504772	*	rs11069646	R	107157120	rs11069646	A	G	0.5633	0.007	0.0017	4.8e-05	692495	107157120	106504772	13	106504772	13	106504772	*	R	-1.64948	4.11765
chr13:106505361:C:T	T	C	0.6838	0.0161	0.6315	0.7152	-0.0176	0.0104	0.09212	47.9	21.106	11	0.03229	440683	39106	401577	chr13	106505361	13	13	106505361	106505361	1	1	0.3162	278688	0.0837	13	106505361	*	rs2391331	Y	107157709	rs2391331	T	C	0.7002	0.0074	0.0019	7.7e-05	690817	107157709	106505361	13	106505361	13	106505361	*	Y	-1.69231	3.89474
chr13:106506537:G:C	C	G	0.6825	0.0155	0.6356	0.7092	-0.0175	0.0105	0.09586	50	21.998	11	0.02439	440683	39106	401577	chr13	106506537	13	13	106506537	106506537	1	1	0.3175	279834	0.0736	13	106506537	*	rs8000122	S	107158885	rs8000122	C	G	0.7007	0.0075	0.0019	7.4e-05	691051	107158885	106506537	13	106506537	13	106506537	*	S	-1.66667	3.94737
chr13:106506578:A:G	A	G	0.3304	0.0155	0.3032	0.3892	0.0175	0.0103	0.09071	52.6	23.186	11	0.01664	440683	39106	401577	chr13	106506578	13	13	106506578	106506578	1	1	0.3304	291203	0.086	13	106506578	*	rs9587148	R	107158926	rs9587148	A	G	0.3107	-0.0071	0.0019	0.00013	692489	107158926	106506578	13	106506578	13	106506578	*	R	1.69903	-3.73684
chr13:106507098:G:T	T	G	0.5462	0.017	0.497	0.5678	-0.0172	0.0097	0.07606	37.6	17.631	11	0.09055	440683	39106	401577	chr13	106507098	13	13	106507098	106507098	1	1	0.4538	399964	0.0708	13	106507098	*	rs7983579	D	107159446	rs7983579	T	G	0.5633	0.0067	0.0017	0.00011	688570	107159446	106507098	13	106507098	13	106507098	*	D	-1.7732	3.94118
chr13:106508277:T:C	T	C	0.4555	0.0176	0.4347	0.505	0.0186	0.0098	0.057	37.1	17.484	11	0.09436	440683	39106	401577	chr13	106508277	13	13	106508277	106508277	1	1	0.4555	401462	0.0703	13	106508277	*	rs9514543	Y	107160625	rs9514543	T	C	0.4351	-0.0074	0.0018	2.4e-05	677962	107160625	106508277	13	106508277	13	106508277	*	Y	1.89796	-4.11111
chr13:106508560:T:C	T	C	0.4544	0.0178	0.4282	0.5036	0.0188	0.0098	0.05394	36	17.174	11	0.1028	440683	39106	401577	chr13	106508560	13	13	106508560	106508560	1	1	0.4544	400493	0.0754	13	106508560	*	rs8002701	Y	107160908	rs8002701	T	C	0.4353	-0.0073	0.0018	3.4e-05	676942	107160908	106508560	13	106508560	13	106508560	*	Y	1.91837	-4.05556
chr13:106508730:T:G	T	G	0.3129	0.0174	0.2892	0.3677	0.0189	0.0106	0.07434	47.5	20.953	11	0.03386	440683	39106	401577	chr13	106508730	13	13	106508730	106508730	1	1	0.3129	275779	0.0785	13	106508730	*	rs4772794	K	107161078	rs4772794	T	G	0.2916	-0.0076	0.0019	9.1e-05	671804	107161078	106508730	13	106508730	13	106508730	*	K	1.78302	-4
chr13:106510512:A:G	A	G	0.4577	0.0177	0.4353	0.507	0.0197	0.0098	0.04527	30.4	15.798	11	0.1488	440683	39106	401577	chr13	106510512	13	13	106510512	106510512	1	1	0.4577	403401	0.0717	13	106510512	*	rs7327929	R	107162860	rs7327929	A	G	0.4377	-0.0075	0.0018	2.1e-05	673101	107162860	106510512	13	106510512	13	106510512	*	R	2.0102	-4.16667
chr13:106511522:G:A	A	G	0.5895	0.0177	0.5507	0.6158	-0.0181	0.01	0.07081	0	10.453	11	0.4902	440683	39106	401577	chr13	106511522	13	13	106511522	106511522	1	1	0.4105	361801	0.0651	13	106511522	*	rs9514544	R	107163870	rs9514544	A	G	0.6106	0.0064	0.0018	0.00041	670110	107163870	106511522	13	106511522	13	106511522	*	R	-1.81	3.55556
chr13:106512907:C:G	C	G	0.4879	0.018	0.4629	0.531	0.0179	0.0098	0.06724	22.5	14.196	11	0.2223	440683	39106	401577	chr13	106512907	13	13	106512907	106512907	1	1	0.4879	430018	0.0681	13	106512907	*	rs9520090	S	107165255	rs9520090	C	G	0.4676	-0.0075	0.0018	1.9e-05	671445	107165255	106512907	13	106512907	13	106512907	*	S	1.82653	-4.16667
chr13:106515191:C:T	T	C	0.592	0.0183	0.5498	0.6238	-0.0171	0.01	0.08675	0	9.48	11	0.5777	440683	39106	401577	chr13	106515191	13	13	106515191	106515191	1	1	0.408	359597	0.074	13	106515191	*	rs9520092	Y	107167539	rs9520092	T	C	0.6111	0.0074	0.0017	1.6e-05	773003	107167539	106515191	13	106515191	13	106515191	*	Y	-1.71	4.35294
chr13:106527626:T:G	T	G	0.4673	0.0067	0.4571	0.5011	0.0192	0.0098	0.04988	42.5	19.129	11	0.05881	440683	39106	401577	chr13	106527626	13	13	106527626	106527626	1	1	0.4673	411862	0.044	13	106527626	*	rs8000078	K	107179974	rs8000078	T	G	0.4549	-0.0065	0.0018	0.00025	673334	107179974	106527626	13	106527626	13	106527626	*	K	1.95918	-3.61111
chr13:106530088:C:T	T	C	0.5041	0.0088	0.4708	0.5168	-0.0233	0.0098	0.01688	38.6	17.91	11	0.08368	440683	39106	401577	chr13	106530088	13	13	106530088	106530088	1	1	0.4959	437069	0.046	13	106530088	*	rs9301142	Y	107182436	rs9301142	T	C	0.5174	0.0066	0.0018	0.00029	615983	107182436	106530088	13	106530088	13	106530088	*	Y	-2.37755	3.66667
chr13:106538734:T:C	T	C	0.4979	0.007	0.4885	0.5312	0.0187	0.0097	0.05459	45	19.997	11	0.04539	440683	39106	401577	chr13	106538734	13	13	106538734	106538734	1	1	0.4979	438832	0.0427	13	106538734	*	rs9301143	Y	107191082	rs9301143	T	C	0.493	-0.0085	0.0018	1.7e-06	690318	107191082	106538734	13	106538734	13	106538734	*	Y	1.92784	-4.72222
chr13:106842071:G:A	A	G	0.229	0.0161	0.1969	0.2589	-0.0136	0.0114	0.2333	0	4.203	10	0.9377	434212	38741	395471	chr13	106842071	13	13	106842071	106842071	0.990666	0.984795	0.229	198869	0.062	13	106842071	*	rs288726	R	107494419	rs288726	A	G	0.2192	0.0076	0.0021	0.0003	691106	107494419	106842071	13	106842071	13	106842071	*	R	-1.19298	3.61905
chr13:106842195:G:T	T	G	0.2418	0.0119	0.217	0.2592	-0.0158	0.0114	0.1659	0	3.036	10	0.9806	434212	38741	395471	chr13	106842195	13	13	106842195	106842195	0.990666	0.984795	0.2418	209985	0.0422	13	106842195	*	rs9583133	K	107494543	rs9583133	T	G	0.2408	0.0088	0.0021	3.2e-05	652688	107494543	106842195	13	106842195	13	106842195	*	K	-1.38596	4.19048
chr13:106858699:G:T	T	G	0.2323	0.0101	0.2099	0.2501	-0.0072	0.0115	0.5289	0	5.441	10	0.8598	434212	38741	395471	chr13	106858699	13	13	106858699	106858699	0.990666	0.984795	0.2323	201735	0.0402	13	106858699	*	rs16969336	K	107511047	rs16969336	T	G	0.235	0.0075	0.0021	0.00037	676092	107511047	106858699	13	106858699	13	106858699	*	K	-0.626087	3.57143
chr13:106858917:C:T	T	C	0.2339	0.0095	0.2112	0.2503	-0.0062	0.0114	0.589	0	5.534	10	0.8528	434212	38741	395471	chr13	106858917	13	13	106858917	106858917	0.990666	0.984795	0.2339	203124	0.0391	13	106858917	*	rs16969342	Y	107511265	rs16969342	T	C	0.231	0.0076	0.0021	0.00029	677881	107511265	106858917	13	106858917	13	106858917	*	Y	-0.54386	3.61905
chr13:106862246:T:G	T	G	0.7653	0.01	0.7474	0.7884	0.0127	0.0113	0.2613	0	5.076	10	0.886	434212	38741	395471	chr13	106862246	13	13	106862246	106862246	0.990666	0.984795	0.2347	203819	0.041	13	106862246	*	rs16969346	K	107514594	rs16969346	T	G	0.7708	-0.0082	0.0021	7.5e-05	689632	107514594	106862246	13	106862246	13	106862246	*	K	1.12389	-3.90476
chr13:106955056:T:C	T	C	0.6559	0.0234	0.5833	0.7126	0.001	0.0102	0.9247	0	4.257	11	0.9618	440683	39106	401577	chr13	106955056	13	13	106955056	106955056	1	1	0.3441	303278	0.1293	13	106955056	*	rs2171065	Y	107607404	rs2171065	T	C	0.6714	-0.0065	0.0019	0.00042	682814	107607404	106955056	13	106955056	13	106955056	*	Y	0.0980392	-3.42105
chr13:106957254:T:C	T	C	0.4272	0.0286	0.3517	0.5045	-0.0057	0.0098	0.5626	0	5.931	11	0.8779	440683	39106	401577	chr13	106957254	13	13	106957254	106957254	1	1	0.4272	376520	0.1528	13	106957254	*	rs9514596	Y	107609602	rs9514596	T	C	0.4089	0.0063	0.0018	0.00035	681782	107609602	106957254	13	106957254	13	106957254	*	Y	-0.581633	3.5
chr13:106959249:T:C	T	C	0.6651	0.0225	0.5983	0.7168	-0.0006	0.0103	0.9568	0	3.379	11	0.9847	440683	39106	401577	chr13	106959249	13	13	106959249	106959249	1	1	0.3349	295169	0.1185	13	106959249	*	rs4772832	Y	107611597	rs4772832	T	C	0.6737	-0.0066	0.0019	0.00048	679338	107611597	106959249	13	106959249	13	106959249	*	Y	-0.0582524	-3.47368
chr13:106960740:T:C	T	C	0.4258	0.0291	0.3453	0.5044	-0.0047	0.0098	0.6331	0	6.098	11	0.8668	440683	39106	401577	chr13	106960740	13	13	106960740	106960740	1	1	0.4258	375286	0.1591	13	106960740	*	rs965628	B	107613088	rs965628	T	C	0.409	0.0062	0.0018	0.00046	681598	107613088	106960740	13	106960740	13	106960740	*	B	-0.479592	3.44444
chr13:106965018:T:C	T	C	0.4275	0.0282	0.3523	0.5049	-0.0056	0.0098	0.5673	0	6.043	11	0.8705	440683	39106	401577	chr13	106965018	13	13	106965018	106965018	1	1	0.4275	376784	0.1526	13	106965018	*	rs9520254	Y	107617366	rs9520254	T	C	0.4089	0.0062	0.0018	0.00043	681443	107617366	106965018	13	106965018	13	106965018	*	Y	-0.571429	3.44444
chr13:106977707:C:T	T	C	0.5028	0.0255	0.4267	0.5684	0.0055	0.0096	0.5628	0	6.054	11	0.8697	440683	39106	401577	chr13	106977707	13	13	106977707	106977707	1	1	0.4972	438215	0.1417	13	106977707	*	rs9520256	Y	107630055	rs9520256	T	C	0.5144	-0.0064	0.0017	0.00022	679197	107630055	106977707	13	106977707	13	106977707	*	Y	0.572917	-3.76471
chr13:106977851:T:C	T	C	0.5832	0.0189	0.5298	0.6287	0.0019	0.0098	0.8477	0	8.752	11	0.6448	440683	39106	401577	chr13	106977851	13	13	106977851	106977851	1	1	0.4168	367353	0.0989	13	106977851	*	rs9555304	Y	107630199	rs9555304	T	C	0.5921	-0.0062	0.0018	0.00041	681853	107630199	106977851	13	106977851	13	106977851	*	Y	0.193878	-3.44444
chr13:106980570:A:G	A	G	0.5829	0.0188	0.5281	0.6281	0.0018	0.0097	0.8501	0	8.647	11	0.6544	440683	39106	401577	chr13	106980570	13	13	106980570	106980570	1	1	0.4171	367618	0.1	13	106980570	*	rs9558917	R	107632918	rs9558917	A	G	0.5921	-0.0062	0.0018	0.00046	682317	107632918	106980570	13	106980570	13	106980570	*	R	0.185567	-3.44444
chr13:106980964:T:C	T	C	0.4996	0.0242	0.4382	0.5606	-0.0055	0.0096	0.5702	0	6.421	11	0.8438	440683	39106	401577	chr13	106980964	13	13	106980964	106980964	1	1	0.4996	440330	0.1224	13	106980964	*	rs7320168	Y	107633312	rs7320168	T	C	0.4864	0.0063	0.0017	0.0003	679736	107633312	106980964	13	106980964	13	106980964	*	Y	-0.572917	3.70588
chr13:106981998:C:A	A	C	0.417	0.0191	0.3737	0.4718	-0.0022	0.0097	0.823	0	8.622	11	0.6568	440683	39106	401577	chr13	106981998	13	13	106981998	106981998	1	1	0.417	367530	0.0981	13	106981998	*	rs9301173	V	107634346	rs9301173	A	C	0.4079	0.0063	0.0018	0.00046	675589	107634346	106981998	13	106981998	13	106981998	*	V	-0.226804	3.5
chr13:106982567:C:T	T	C	0.4173	0.0191	0.3743	0.4718	-0.0021	0.0097	0.8279	0	8.339	11	0.6827	440683	39106	401577	chr13	106982567	13	13	106982567	106982567	1	1	0.4173	367794	0.0975	13	106982567	*	rs9558921	Y	107634915	rs9558921	T	C	0.4079	0.0062	0.0018	0.00044	675297	107634915	106982567	13	106982567	13	106982567	*	Y	-0.216495	3.44444
chr13:106983819:T:C	T	C	0.5828	0.0192	0.523	0.6265	0.0021	0.0097	0.8282	0	8.193	11	0.6959	440683	39106	401577	chr13	106983819	13	13	106983819	106983819	1	1	0.4172	367706	0.1035	13	106983819	*	rs9555307	Y	107636167	rs9555307	T	C	0.592	-0.0062	0.0018	0.00046	683316	107636167	106983819	13	106983819	13	106983819	*	Y	0.216495	-3.44444
chr13:106987192:T:C	T	C	0.615	0.024	0.5541	0.6674	0.0087	0.0099	0.377	0	7.911	11	0.7213	440683	39106	401577	chr13	106987192	13	13	106987192	106987192	1	1	0.385	339326	0.1133	13	106987192	*	rs4335661	Y	107639540	rs4335661	T	C	0.6285	-0.0065	0.0018	0.00023	691943	107639540	106987192	13	106987192	13	106987192	*	Y	0.878788	-3.61111
chr13:106990142:C:A	A	C	0.3859	0.0257	0.3321	0.4459	-0.0088	0.0098	0.3702	0	8.305	11	0.6858	440683	39106	401577	chr13	106990142	13	13	106990142	106990142	1	1	0.3859	340119	0.1138	13	106990142	*	rs9555311	M	107642490	rs9555311	A	C	0.3712	0.0065	0.0018	0.00023	692445	107642490	106990142	13	106990142	13	106990142	*	M	-0.897959	3.61111
chr13:106993639:G:T	T	G	0.3857	0.0244	0.3323	0.4471	-0.0089	0.0099	0.3689	0	7.572	11	0.7511	440683	39106	401577	chr13	106993639	13	13	106993639	106993639	1	1	0.3857	339943	0.1148	13	106993639	*	rs9587275	K	107645987	rs9587275	T	G	0.3713	0.0067	0.0018	0.00014	690672	107645987	106993639	13	106993639	13	106993639	*	K	-0.89899	3.72222
chr13:106994560:T:C	T	C	0.6113	0.0243	0.5518	0.666	0.0086	0.0098	0.3779	0	8.617	11	0.6572	440683	39106	401577	chr13	106994560	13	13	106994560	106994560	1	1	0.3887	342587	0.1142	13	106994560	*	rs9558925	H	107646908	rs9558925	T	C	0.6265	-0.0068	0.0018	0.00012	688668	107646908	106994560	13	106994560	13	106994560	*	H	0.877551	-3.77778
chr13:106995118:C:T	T	C	0.3857	0.0238	0.3327	0.4467	-0.0088	0.0099	0.3705	0	7.748	11	0.7356	440683	39106	401577	chr13	106995118	13	13	106995118	106995118	1	1	0.3857	339943	0.114	13	106995118	*	rs9301177	Y	107647466	rs9301177	T	C	0.3723	0.0067	0.0018	0.00016	687197	107647466	106995118	13	106995118	13	106995118	*	Y	-0.888889	3.72222
chr13:106995444:G:A	A	G	0.39	0.0237	0.3349	0.4545	-0.0071	0.0098	0.4686	0	7.722	11	0.7379	440683	39106	401577	chr13	106995444	13	13	106995444	106995444	1	1	0.39	343733	0.1196	13	106995444	*	rs4772836	R	107647792	rs4772836	A	G	0.3798	0.0062	0.0018	0.0005	685935	107647792	106995444	13	106995444	13	106995444	*	R	-0.72449	3.44444
chr13:107004045:C:T	T	C	0.3909	0.0229	0.3358	0.4555	-0.0103	0.0098	0.2957	0	9.415	11	0.5836	440683	39106	401577	chr13	107004045	13	13	107004045	107004045	1	1	0.3909	344526	0.1197	13	107004045	*	rs7998574	Y	107656393	rs7998574	T	C	0.3793	0.0063	0.0018	0.00035	686322	107656393	107004045	13	107004045	13	107004045	*	Y	-1.05102	3.5
chr13:107004691:C:T	T	C	0.3889	0.0223	0.3334	0.4462	-0.0111	0.0099	0.261	0	9.545	11	0.5717	440683	39106	401577	chr13	107004691	13	13	107004691	107004691	1	1	0.3889	342763	0.1128	13	107004691	*	rs4772839	Y	107657039	rs4772839	T	C	0.3789	0.0065	0.0018	0.00026	686407	107657039	107004691	13	107004691	13	107004691	*	Y	-1.12121	3.61111
chr13:107007554:C:T	T	C	0.3898	0.023	0.3338	0.4504	-0.0113	0.0098	0.2493	0	9.665	11	0.5607	440683	39106	401577	chr13	107007554	13	13	107007554	107007554	1	1	0.3898	343556	0.1166	13	107007554	*	rs9583146	Y	107659902	rs9583146	T	C	0.3784	0.0064	0.0018	0.00033	686388	107659902	107007554	13	107007554	13	107007554	*	Y	-1.15306	3.55556
chr13:107011317:A:G	A	G	0.6088	0.0227	0.5494	0.6641	0.0107	0.0098	0.2783	0	9.738	11	0.5541	440683	39106	401577	chr13	107011317	13	13	107011317	107011317	1	1	0.3912	344790	0.1147	13	107011317	*	rs9555316	R	107663665	rs9555316	A	G	0.6195	-0.0063	0.0018	0.00038	686689	107663665	107011317	13	107011317	13	107011317	*	R	1.09184	-3.5
chr13:107014633:C:A	A	C	0.4611	0.0234	0.3894	0.517	-0.011	0.0096	0.2501	0	10.109	11	0.5206	440683	39106	401577	chr13	107014633	13	13	107014633	107014633	1	1	0.4611	406398	0.1276	13	107014633	*	rs4624023	H	107666981	rs4624023	A	C	0.453	0.0061	0.0017	0.00047	685538	107666981	107014633	13	107014633	13	107014633	*	H	-1.14583	3.58824
chr13:107014672:A:G	A	G	0.5409	0.024	0.4831	0.6117	0.0108	0.0096	0.2635	0	10.156	11	0.5164	440683	39106	401577	chr13	107014672	13	13	107014672	107014672	1	1	0.4591	404635	0.1286	13	107014672	*	rs4644727	R	107667020	rs4644727	A	G	0.5474	-0.006	0.0017	0.0005	685891	107667020	107014672	13	107014672	13	107014672	*	R	1.125	-3.52941
chr13:107015152:C:G	C	G	0.5433	0.0226	0.4864	0.6123	0.0107	0.0096	0.2656	0	9.78	11	0.5502	440683	39106	401577	chr13	107015152	13	13	107015152	107015152	1	1	0.4567	402520	0.1259	13	107015152	*	rs9555318	S	107667500	rs9555318	C	G	0.5485	-0.0064	0.0017	0.00027	679733	107667500	107015152	13	107015152	13	107015152	*	S	1.11458	-3.76471
chr13:107015420:C:T	T	C	0.3908	0.0226	0.335	0.4505	-0.0114	0.0098	0.2463	0	9.523	11	0.5737	440683	39106	401577	chr13	107015420	13	13	107015420	107015420	1	1	0.3908	344438	0.1155	13	107015420	*	rs9558931	Y	107667768	rs9558931	T	C	0.3804	0.0063	0.0018	0.00038	686494	107667768	107015420	13	107015420	13	107015420	*	Y	-1.16327	3.5
chr13:107015773:G:T	T	G	0.4596	0.0228	0.3881	0.5215	-0.0103	0.0096	0.2839	0	10.234	11	0.5094	440683	39106	401577	chr13	107015773	13	13	107015773	107015773	1	1	0.4596	405076	0.1334	13	107015773	*	rs4509878	K	107668121	rs4509878	T	G	0.4512	0.0062	0.0017	0.00034	685237	107668121	107015773	13	107015773	13	107015773	*	K	-1.07292	3.64706
chr13:107015804:G:A	A	G	0.4572	0.0234	0.387	0.5148	-0.0102	0.0096	0.2898	0	10.305	11	0.5032	440683	39106	401577	chr13	107015804	13	13	107015804	107015804	1	1	0.4572	402961	0.1278	13	107015804	*	rs4509879	R	107668152	rs4509879	A	G	0.4512	0.0061	0.0017	0.00048	685322	107668152	107015804	13	107015804	13	107015804	*	R	-1.0625	3.58824
chr13:107201621:G:T	T	G	0.1678	0.0083	0.1508	0.1836	0.0099	0.0129	0.4412	2	11.23	11	0.4242	440683	39106	401577	chr13	107201621	13	13	107201621	107201621	1	1	0.1678	147893	0.0328	13	107201621	*	rs4238255	K	107853969	rs4238255	T	G	0.1749	-0.0098	0.0023	2.7e-05	674085	107853969	107201621	13	107201621	13	107201621	*	K	0.767442	-4.26087
chr13:107202045:G:A	A	G	0.1668	0.0081	0.1508	0.1842	0.0076	0.013	0.5599	15.1	12.963	11	0.2958	440683	39106	401577	chr13	107202045	13	13	107202045	107202045	1	1	0.1668	147012	0.0334	13	107202045	*	rs4772858	R	107854393	rs4772858	A	G	0.1746	-0.0102	0.0023	1.2e-05	673169	107854393	107202045	13	107202045	13	107202045	*	R	0.584615	-4.43478
chr13:107210493:T:C	T	C	0.612	0.0107	0.5923	0.6834	0.0032	0.01	0.7468	6.7	11.786	11	0.3799	440683	39106	401577	chr13	107210493	13	13	107210493	107210493	1	1	0.388	341970	0.0911	13	107210493	*	rs3751448	Y	107862841	rs3751448	T	C	0.605	0.0087	0.0018	1e-06	680364	107862841	107210493	13	107210493	13	107210493	*	Y	0.32	4.83333
chr13:107215586:C:T	T	C	0.3855	0.008	0.3153	0.4037	-0.0032	0.0099	0.744	25.9	14.848	11	0.1895	440683	39106	401577	chr13	107215586	13	13	107215586	107215586	1	1	0.3855	339767	0.0884	13	107215586	*	rs7490175	Y	107867934	rs7490175	T	C	0.3876	-0.0085	0.0018	1.5e-06	686512	107867934	107215586	13	107215586	13	107215586	*	Y	-0.323232	-4.72222
chr13:107216142:A:G	A	G	0.6106	0.0081	0.5811	0.7075	0.0046	0.0099	0.6455	0	10.757	11	0.4638	440683	39106	401577	chr13	107216142	13	13	107216142	107216142	1	1	0.3894	343204	0.1264	13	107216142	*	rs750094	R	107868490	rs750094	A	G	0.5961	-0.0085	0.0018	1.4e-06	686205	107868490	107216142	13	107216142	13	107216142	*	R	0.464646	-4.72222
chr13:107216410:G:C	C	G	0.384	0.0078	0.2881	0.393	-0.0048	0.0099	0.6263	2.6	11.29	11	0.4193	440683	39106	401577	chr13	107216410	13	13	107216410	107216410	1	1	0.384	338445	0.1049	13	107216410	*	rs750095	S	107868758	rs750095	C	G	0.3986	0.0087	0.0018	8.3e-07	689559	107868758	107216410	13	107216410	13	107216410	*	S	-0.484848	4.83333
chr13:107217045:G:A	A	G	0.3924	0.011	0.3027	0.4138	-0.0038	0.0098	0.696	15.6	13.036	11	0.291	440683	39106	401577	chr13	107217045	13	13	107217045	107217045	1	1	0.3924	345848	0.1111	13	107217045	*	rs750093	R	107869393	rs750093	A	G	0.399	0.0089	0.0018	4.8e-07	692549	107869393	107217045	13	107217045	13	107217045	*	R	-0.387755	4.94444
chr13:107217298:T:C	T	C	0.4826	0.0135	0.4525	0.5651	0.0038	0.0096	0.6947	17.1	13.264	11	0.2764	440683	39106	401577	chr13	107217298	13	13	107217298	107217298	1	1	0.4826	425347	0.1126	13	107217298	*	rs4771558	H	107869646	rs4771558	T	C	0.4781	0.0077	0.0017	7.6e-06	692363	107869646	107217298	13	107217298	13	107217298	*	H	0.395833	4.52941
chr13:107217318:T:C	T	C	0.4799	0.0182	0.4525	0.5666	0.0035	0.0096	0.7121	14.9	12.925	11	0.2983	440683	39106	401577	chr13	107217318	13	13	107217318	107217318	1	1	0.4799	422968	0.1141	13	107217318	*	rs9634562	Y	107869666	rs9634562	T	C	0.4781	0.0078	0.0017	5.3e-06	692254	107869666	107217318	13	107217318	13	107217318	*	Y	0.364583	4.58824
chr13:107218330:T:C	T	C	0.4463	0.0146	0.4236	0.4906	-0.0053	0.0099	0.591	0	8.121	10	0.6171	434212	38741	395471	chr13	107218330	13	13	107218330	107218330	0.990666	0.984795	0.4463	387578	0.067	13	107218330	*	rs7332328	Y	107870678	rs7332328	T	C	0.4368	0.007	0.0018	5.8e-05	685649	107870678	107218330	13	107218330	13	107218330	*	Y	-0.535354	3.88889
chr13:107219618:T:C	T	C	0.4587	0.013	0.4342	0.5126	-0.0032	0.0097	0.7388	0	9.85	10	0.4537	434212	38741	395471	chr13	107219618	13	13	107219618	107219618	0.990666	0.984795	0.4587	398346	0.0784	13	107219618	*	rs9514629	Y	107871966	rs9514629	T	C	0.4524	0.0067	0.0017	0.0001	692592	107871966	107219618	13	107219618	13	107219618	*	Y	-0.329897	3.94118
chr13:107220685:T:C	T	C	0.4628	0.0155	0.4344	0.4954	-0.0035	0.0098	0.7189	2	10.203	10	0.4229	434212	38741	395471	chr13	107220685	13	13	107220685	107220685	0.990666	0.984795	0.4628	401907	0.061	13	107220685	*	rs4771559	Y	107873033	rs4771559	T	C	0.4524	0.0068	0.0017	7.3e-05	691864	107873033	107220685	13	107220685	13	107220685	*	Y	-0.357143	4
chr13:107221874:G:A	A	G	0.4259	0.0134	0.3175	0.4671	-0.0044	0.0098	0.6552	5.9	11.685	11	0.3878	440683	39106	401577	chr13	107221874	13	13	107221874	107221874	1	1	0.4259	375374	0.1496	13	107221874	*	rs9301199	R	107874222	rs9301199	A	G	0.4291	0.0067	0.0017	0.00011	689163	107874222	107221874	13	107221874	13	107221874	*	R	-0.44898	3.94118
chr13:107222945:G:A	A	G	0.4244	0.0138	0.3155	0.4518	-0.0059	0.0098	0.5446	8.7	12.046	11	0.3602	440683	39106	401577	chr13	107222945	13	13	107222945	107222945	1	1	0.4244	374052	0.1363	13	107222945	*	rs1998640	R	107875293	rs1998640	A	G	0.4285	0.0068	0.0017	8.5e-05	688436	107875293	107222945	13	107222945	13	107222945	*	R	-0.602041	4
chr13:107223166:G:C	C	G	0.3872	0.0117	0.3185	0.4097	-0.0049	0.0099	0.6197	7.4	11.873	11	0.3732	440683	39106	401577	chr13	107223166	13	13	107223166	107223166	1	1	0.3872	341265	0.0912	13	107223166	*	rs9520329	S	107875514	rs9520329	C	G	0.3935	-0.0086	0.0018	1.1e-06	683992	107875514	107223166	13	107223166	13	107223166	*	S	-0.494949	-4.77778
chr13:107223654:T:C	T	C	0.5512	0.0181	0.514	0.6645	-0.0043	0.0097	0.6548	0	6.358	11	0.8485	440683	39106	401577	chr13	107223654	13	13	107223654	107223654	1	1	0.4488	395557	0.1505	13	107223654	*	rs7983370	Y	107876002	rs7983370	T	C	0.5515	-0.0077	0.0018	1.5e-05	678106	107876002	107223654	13	107223654	13	107223654	*	Y	-0.443299	-4.27778
chr13:107226203:T:C	T	C	0.5776	0.0143	0.5486	0.6861	0.0045	0.0098	0.6439	13.4	12.709	11	0.3128	440683	39106	401577	chr13	107226203	13	13	107226203	107226203	1	1	0.4224	372289	0.1375	13	107226203	*	rs9555331	Y	107878551	rs9555331	T	C	0.5735	-0.0072	0.0017	3.9e-05	687886	107878551	107226203	13	107226203	13	107226203	*	Y	0.459184	-4.23529
chr13:107226243:G:A	A	G	0.424	0.0139	0.3139	0.4514	-0.0048	0.0098	0.626	12.4	12.557	11	0.3233	440683	39106	401577	chr13	107226243	13	13	107226243	107226243	1	1	0.424	373699	0.1375	13	107226243	*	rs9558976	R	107878591	rs9558976	A	G	0.427	0.0071	0.0017	4.2e-05	687919	107878591	107226243	13	107226243	13	107226243	*	R	-0.489796	4.17647
chr13:107226274:G:A	A	G	0.3884	0.0113	0.3217	0.4098	-0.0059	0.0099	0.5544	3	11.346	11	0.4148	440683	39106	401577	chr13	107226274	13	13	107226274	107226274	1	1	0.3884	342323	0.0881	13	107226274	*	rs9520331	R	107878622	rs9520331	A	G	0.3956	-0.0088	0.0018	6.9e-07	687763	107878622	107226274	13	107226274	13	107226274	*	R	-0.59596	-4.88889
chr13:107226479:C:T	T	C	0.4816	0.0183	0.3639	0.5202	0.009	0.0097	0.3541	0	9.851	11	0.5439	440683	39106	401577	chr13	107226479	13	13	107226479	107226479	1	1	0.4816	424466	0.1563	13	107226479	*	rs1359366	H	107878827	rs1359366	T	C	0.4845	0.0078	0.0017	6.7e-06	687208	107878827	107226479	13	107226479	13	107226479	*	H	0.927835	4.58824
chr13:107227351:C:G	C	G	0.517	0.0164	0.4791	0.549	-0.0078	0.0097	0.4246	0	8.96	10	0.5359	434212	38741	395471	chr13	107227351	13	13	107227351	107227351	0.990666	0.984795	0.483	419449	0.0699	13	107227351	*	rs9558977	S	107879699	rs9558977	C	G	0.5146	-0.008	0.0017	4.4e-06	687251	107879699	107227351	13	107227351	13	107227351	*	S	-0.804124	-4.70588
chr13:107228529:C:G	C	G	0.6113	0.0113	0.5899	0.6759	0.0058	0.0099	0.5575	0	10.853	11	0.4557	440683	39106	401577	chr13	107228529	13	13	107228529	107228529	1	1	0.3887	342587	0.086	13	107228529	*	rs12874302	S	107880877	rs12874302	C	G	0.6045	0.0088	0.0018	6.3e-07	688429	107880877	107228529	13	107228529	13	107228529	*	S	0.585859	4.88889
chr13:107229931:C:T	T	C	0.4199	0.0141	0.3109	0.4481	-0.0063	0.0098	0.5222	0	10.025	11	0.5282	440683	39106	401577	chr13	107229931	13	13	107229931	107229931	1	1	0.4199	370086	0.1372	13	107229931	*	rs1408567	Y	107882279	rs1408567	T	C	0.4244	0.0071	0.0018	5.7e-05	688035	107882279	107229931	13	107229931	13	107229931	*	Y	-0.642857	3.94444
chr13:107230097:A:G	A	G	0.5797	0.0142	0.5512	0.6883	0.0059	0.0098	0.5473	0	10.28	11	0.5054	440683	39106	401577	chr13	107230097	13	13	107230097	107230097	1	1	0.4203	370438	0.1371	13	107230097	*	rs9587324	R	107882445	rs9587324	A	G	0.5756	-0.0068	0.0018	0.0001	681255	107882445	107230097	13	107230097	13	107230097	*	R	0.602041	-3.77778
chr13:107230637:A:G	A	G	0.578	0.0138	0.5514	0.6894	0.0057	0.0098	0.559	0	10.481	11	0.4877	440683	39106	401577	chr13	107230637	13	13	107230637	107230637	1	1	0.422	371936	0.138	13	107230637	*	rs9301200	R	107882985	rs9301200	A	G	0.5746	-0.0069	0.0018	8e-05	687700	107882985	107230637	13	107230637	13	107230637	*	R	0.581633	-3.83333
chr13:107232015:T:C	T	C	0.6045	0.0097	0.5907	0.6766	0.0036	0.0097	0.708	0	10.182	11	0.5141	440683	39106	401577	chr13	107232015	13	13	107232015	107232015	1	1	0.3955	348580	0.0859	13	107232015	*	rs4771561	Y	107884363	rs4771561	T	C	0.6035	0.0092	0.0018	1.8e-07	692092	107884363	107232015	13	107232015	13	107232015	*	Y	0.371134	5.11111
chr13:107242949:T:C	T	C	0.649	0.0233	0.6128	0.7065	-0.0015	0.0104	0.8853	5.4	11.634	11	0.3918	440683	39106	401577	chr13	107242949	13	13	107242949	107242949	1	1	0.351	309359	0.0937	13	107242949	*	rs9520338	Y	107895297	rs9520338	T	C	0.6365	0.0069	0.0019	0.0002	674392	107895297	107242949	13	107242949	13	107242949	*	Y	-0.144231	3.63158
chr13:107301069:C:A	A	C	0.103	0.0049	0.0978	0.1219	-0.026	0.0159	0.1027	36.7	17.391	11	0.09684	440683	39106	401577	chr13	107301069	13	13	107301069	107301069	1	1	0.103	90780.7	0.0241	13	107301069	*	rs9559005	M	107953417	rs9559005	A	C	0.1009	0.0102	0.0029	0.00036	688421	107953417	107301069	13	107301069	13	107301069	*	M	-1.63522	3.51724
chr13:107304670:C:A	A	C	0.796	0.013	0.755	0.8194	0.0174	0.0123	0.156	25.6	13.441	10	0.2	434212	38741	395471	chr13	107304670	13	13	107304670	107304670	0.990666	0.984795	0.204	177158	0.0644	13	107304670	*	rs4772870	M	107957018	rs4772870	A	C	0.8223	-0.0106	0.0023	2.9e-06	688612	107957018	107304670	13	107304670	13	107304670	*	M	1.41463	-4.6087
chr13:107305751:C:A	A	C	0.8412	0.0095	0.8191	0.8552	0.016	0.0136	0.2412	41.5	17.1	10	0.07217	434212	38741	395471	chr13	107305751	13	13	107305751	107305751	0.990666	0.984795	0.1588	137906	0.0361	13	107305751	*	rs9301208	M	107958099	rs9301208	A	C	0.8587	-0.0121	0.0025	1.1e-06	689781	107958099	107305751	13	107305751	13	107305751	*	M	1.17647	-4.84
chr13:107305779:C:T	T	C	0.8412	0.0095	0.8191	0.8552	0.0158	0.0136	0.2474	41.3	17.046	10	0.07336	434212	38741	395471	chr13	107305779	13	13	107305779	107305779	0.990666	0.984795	0.1588	137906	0.0361	13	107305779	*	rs9301209	Y	107958127	rs9301209	T	C	0.8587	-0.0122	0.0025	8.3e-07	689774	107958127	107305779	13	107305779	13	107305779	*	Y	1.16176	-4.88
chr13:107307971:A:C	A	C	0.126	0.0108	0.1126	0.145	-0.0154	0.015	0.305	46.7	18.771	10	0.04327	434212	38741	395471	chr13	107307971	13	13	107307971	107307971	0.990666	0.984795	0.126	109421	0.0324	13	107307971	*	rs983269	M	107960319	rs983269	A	C	0.1033	0.0104	0.0027	0.00015	692360	107960319	107307971	13	107307971	13	107307971	*	M	-1.02667	3.85185
chr13:107320524:C:T	T	C	0.836	0.0096	0.7999	0.8507	0.0191	0.0134	0.1538	29.9	14.27	10	0.161	434212	38741	395471	chr13	107320524	13	13	107320524	107320524	0.990666	0.984795	0.164	142422	0.0508	13	107320524	*	rs961762	Y	107972872	rs961762	T	C	0.8524	-0.0111	0.0024	6.3e-06	689778	107972872	107320524	13	107320524	13	107320524	*	Y	1.42537	-4.625
chr13:107328225:C:T	T	C	0.8797	0.0038	0.8371	0.8872	0.019	0.0149	0.2036	46.3	18.614	10	0.04545	434212	38741	395471	chr13	107328225	13	13	107328225	107328225	0.990666	0.984795	0.1203	104471	0.0501	13	107328225	*	rs6492048	Y	107980573	rs6492048	T	C	0.8918	-0.0104	0.0027	0.00014	690358	107980573	107328225	13	107328225	13	107328225	*	Y	1.27517	-3.85185
chr13:107329985:C:G	C	G	0.204	0.0134	0.1793	0.2591	-0.0181	0.0122	0.1398	12.2	11.393	10	0.3277	434212	38741	395471	chr13	107329985	13	13	107329985	107329985	0.990666	0.984795	0.204	177158	0.0798	13	107329985	*	rs6492049	S	107982333	rs6492049	C	G	0.1767	0.0106	0.0023	3.1e-06	688958	107982333	107329985	13	107329985	13	107329985	*	S	-1.48361	4.6087
chr13:107335822:C:T	T	C	0.1045	0.0044	0.0945	0.1141	-0.0224	0.016	0.1623	14.7	12.898	11	0.3001	440683	39106	401577	chr13	107335822	13	13	107335822	107335822	1	1	0.1045	92102.7	0.0196	13	107335822	*	rs9555346	Y	107988170	rs9555346	T	C	0.1095	0.0119	0.0028	2.4e-05	687384	107988170	107335822	13	107335822	13	107335822	*	Y	-1.4	4.25
chr13:107347739:T:C	T	C	0.8333	0.0103	0.8072	0.8525	0.0137	0.0132	0.3015	25.7	14.797	11	0.192	440683	39106	401577	chr13	107347739	13	13	107347739	107347739	1	1	0.1667	146924	0.0453	13	107347739	*	rs9559012	Y	108000087	rs9559012	T	C	0.8452	-0.01	0.0024	2.6e-05	688367	108000087	107347739	13	107347739	13	107347739	*	Y	1.03788	-4.16667
chr13:107352819:T:C	T	C	0.8322	0.0113	0.8055	0.8521	0.0127	0.0132	0.3368	23.9	13.137	10	0.2161	434212	38741	395471	chr13	107352819	13	13	107352819	107352819	0.990666	0.984795	0.1678	145722	0.0466	13	107352819	*	rs9555348	Y	108005167	rs9555348	T	C	0.8465	-0.0099	0.0024	2.8e-05	690649	108005167	107352819	13	107352819	13	107352819	*	Y	0.962121	-4.125
chr13:107353667:A:G	A	G	0.8174	0.0102	0.7882	0.8387	0.0138	0.0127	0.2768	0	10.041	11	0.5267	440683	39106	401577	chr13	107353667	13	13	107353667	107353667	1	1	0.1826	160937	0.0505	13	107353667	*	rs9555350	R	108006015	rs9555350	A	G	0.8303	-0.012	0.0023	9.9e-08	692312	108006015	107353667	13	107353667	13	107353667	*	R	1.08661	-5.21739
chr13:107354026:G:A	A	G	0.1824	0.0117	0.1613	0.2175	-0.0133	0.0127	0.2949	0	9.434	11	0.5819	440683	39106	401577	chr13	107354026	13	13	107354026	107354026	1	1	0.1824	160761	0.0562	13	107354026	*	rs9555351	R	108006374	rs9555351	A	G	0.17	0.012	0.0023	9.9e-08	692546	108006374	107354026	13	107354026	13	107354026	*	R	-1.04724	5.21739
chr13:107358281:T:C	T	C	0.834	0.01	0.8027	0.8525	0.0107	0.0135	0.4298	31.9	14.674	10	0.1444	434212	38741	395471	chr13	107358281	13	13	107358281	107358281	0.990666	0.984795	0.166	144158	0.0498	13	107358281	*	rs9559019	Y	108010629	rs9559019	T	C	0.8458	-0.0096	0.0024	4.8e-05	690781	108010629	107358281	13	107358281	13	107358281	*	Y	0.792593	-4
chr13:107359280:T:C	T	C	0.8347	0.0103	0.8083	0.8524	0.0102	0.0136	0.4547	31.4	14.58	10	0.1482	434212	38741	395471	chr13	107359280	13	13	107359280	107359280	0.990666	0.984795	0.1653	143550	0.0441	13	107359280	*	rs9559020	Y	108011628	rs9559020	T	C	0.8468	-0.0097	0.0024	4.3e-05	690865	108011628	107359280	13	107359280	13	107359280	*	Y	0.75	-4.04167
chr13:107359449:T:C	T	C	0.8178	0.0108	0.7865	0.8383	0.0101	0.013	0.439	0	10.262	11	0.507	440683	39106	401577	chr13	107359449	13	13	107359449	107359449	1	1	0.1822	160585	0.0518	13	107359449	*	rs9555352	Y	108011797	rs9555352	T	C	0.83	-0.012	0.0023	1.1e-07	691569	108011797	107359449	13	107359449	13	107359449	*	Y	0.776923	-5.21739
chr13:107359696:C:T	T	C	0.0169	0.0026	0.0138	0.0223	0.0009	0.0391	0.9815	0	7.316	9	0.6042	433644	38578	395066	chr13	107359696	13	13	107359696	107359696	0.986498	0.983786	0.0169	14657.2	0.0085	13	107359696	*	rs7332835	Y	108012044	rs7332835	T	C	0.0169	0.0262	0.0068	0.00011	592465	108012044	107359696	13	107359696	13	107359696	*	Y	0.0230179	3.85294
chr13:107360215:A:C	A	C	0.8185	0.0095	0.7902	0.8383	0.0095	0.013	0.4675	1	11.109	11	0.4342	440683	39106	401577	chr13	107360215	13	13	107360215	107360215	1	1	0.1815	159968	0.0481	13	107360215	*	rs9555353	H	108012563	rs9555353	A	C	0.8302	-0.012	0.0023	1.2e-07	691369	108012563	107360215	13	107360215	13	107360215	*	H	0.730769	-5.21739
chr13:107360611:T:C	T	C	0.8176	0.0108	0.7865	0.8382	0.0102	0.013	0.4326	0	10.183	11	0.514	440683	39106	401577	chr13	107360611	13	13	107360611	107360611	1	1	0.1824	160761	0.0517	13	107360611	*	rs9559021	Y	108012959	rs9559021	T	C	0.8297	-0.0121	0.0023	9.3e-08	690713	108012959	107360611	13	107360611	13	107360611	*	Y	0.784615	-5.26087
chr13:107361306:A:G	A	G	0.8173	0.0108	0.7849	0.8378	0.0105	0.0131	0.4209	0	10.415	11	0.4935	440683	39106	401577	chr13	107361306	13	13	107361306	107361306	1	1	0.1827	161026	0.0529	13	107361306	*	rs9559022	R	108013654	rs9559022	A	G	0.8312	-0.0123	0.0023	6.4e-08	688762	108013654	107361306	13	107361306	13	107361306	*	R	0.801527	-5.34783
chr13:107361363:C:T	T	C	0.1828	0.0112	0.162	0.2171	-0.0098	0.0131	0.4561	0	10.197	11	0.5127	440683	39106	401577	chr13	107361363	13	13	107361363	107361363	1	1	0.1828	161114	0.0551	13	107361363	*	rs9559023	Y	108013711	rs9559023	T	C	0.1686	0.0122	0.0023	9.6e-08	688127	108013711	107361363	13	107361363	13	107361363	*	Y	-0.748092	5.30435
chr13:107361380:T:C	T	C	0.8173	0.0112	0.7832	0.8383	0.0108	0.0131	0.4096	0	10.171	11	0.5151	440683	39106	401577	chr13	107361380	13	13	107361380	107361380	1	1	0.1827	161026	0.0551	13	107361380	*	rs9559024	Y	108013728	rs9559024	T	C	0.8316	-0.0121	0.0023	1.1e-07	688129	108013728	107361380	13	107361380	13	107361380	*	Y	0.824427	-5.26087
chr13:107546574:T:C	T	C	0.7983	0.0091	0.7807	0.859	0.0117	0.012	0.332	7.3	11.865	11	0.3739	440683	39106	401577	chr13	107546574	13	13	107546574	107546574	1	1	0.2017	177772	0.0783	13	107546574	*	rs11842729	Y	108198922	rs11842729	T	C	0.7962	-0.0079	0.0022	0.00029	676932	108198922	107546574	13	107546574	13	107546574	*	Y	0.975	-3.59091
chr13:107554517:T:C	T	C	0.7741	0.0077	0.7592	0.8426	0.007	0.0115	0.5447	36.4	17.284	11	0.09975	440683	39106	401577	chr13	107554517	13	13	107554517	107554517	1	1	0.2259	199101	0.0834	13	107554517	*	rs16970650	Y	108206865	rs16970650	T	C	0.7705	-0.0078	0.0021	0.00024	678219	108206865	107554517	13	107554517	13	107554517	*	Y	0.608696	-3.71429
chr13:107556458:C:T	T	C	0.2115	0.0062	0.1589	0.2214	-0.0085	0.0119	0.4788	58.3	26.356	11	0.005744	440683	39106	401577	chr13	107556458	13	13	107556458	107556458	1	1	0.2115	186409	0.0625	13	107556458	*	rs11069692	Y	108208806	rs11069692	T	C	0.2146	0.0078	0.0022	0.00036	678419	108208806	107556458	13	107556458	13	107556458	*	Y	-0.714286	3.54545
chr13:107557852:C:T	T	C	0.2131	0.0054	0.1614	0.2221	-0.0046	0.0118	0.6987	58.4	26.423	11	0.005612	440683	39106	401577	chr13	107557852	13	13	107557852	107557852	1	1	0.2131	187819	0.0607	13	107557852	*	rs1018601	Y	108210200	rs1018601	T	C	0.2091	0.0082	0.0021	0.00014	683663	108210200	107557852	13	107557852	13	107557852	*	Y	-0.389831	3.90476
chr13:107558341:C:A	A	C	0.2066	0.0062	0.1495	0.2148	-0.0014	0.0119	0.9057	57.4	25.846	11	0.006841	440683	39106	401577	chr13	107558341	13	13	107558341	107558341	1	1	0.2066	182090	0.0653	13	107558341	*	rs1323681	M	108210689	rs1323681	A	C	0.2029	0.0077	0.0022	0.00038	674254	108210689	107558341	13	107558341	13	107558341	*	M	-0.117647	3.5
chr13:107559941:G:A	A	G	0.4406	0.0103	0.3372	0.458	0.0097	0.0097	0.3177	0	6.921	11	0.8055	440683	39106	401577	chr13	107559941	13	13	107559941	107559941	1	1	0.4406	388330	0.1208	13	107559941	*	rs9520491	R	108212289	rs9520491	A	G	0.4526	-0.0066	0.0017	0.00015	691719	108212289	107559941	13	107559941	13	107559941	*	R	1	-3.88235
chr13:107560264:A:G	A	G	0.7942	0.0071	0.7851	0.8549	-0.0011	0.0118	0.9273	52.7	23.263	11	0.01622	440683	39106	401577	chr13	107560264	13	13	107560264	107560264	1	1	0.2058	181385	0.0698	13	107560264	*	rs11843418	R	108212612	rs11843418	A	G	0.7933	-0.0083	0.0022	0.00012	691930	108212612	107560264	13	107560264	13	107560264	*	R	-0.0932203	-3.77273
chr13:107561875:G:A	A	G	0.4417	0.0107	0.3356	0.4573	0.009	0.0097	0.3535	0	5.957	11	0.8762	440683	39106	401577	chr13	107561875	13	13	107561875	107561875	1	1	0.4417	389299	0.1217	13	107561875	*	rs4142462	R	108214223	rs4142462	A	G	0.4531	-0.0066	0.0017	0.00015	692298	108214223	107561875	13	107561875	13	107561875	*	R	0.927835	-3.88235
chr13:107563056:A:G	A	G	0.7955	0.0058	0.7872	0.8478	0.0042	0.0119	0.7249	49.5	21.765	11	0.02626	440683	39106	401577	chr13	107563056	13	13	107563056	107563056	1	1	0.2045	180239	0.0606	13	107563056	*	rs9555371	R	108215404	rs9555371	A	G	0.7988	-0.0082	0.0022	0.00015	690645	108215404	107563056	13	107563056	13	107563056	*	R	0.352941	-3.72727
chr13:107563852:G:A	A	G	0.1929	0.0073	0.1359	0.2012	-0.0026	0.0122	0.8341	48.4	21.323	11	0.03018	440683	39106	401577	chr13	107563852	13	13	107563852	107563852	1	1	0.1929	170016	0.0653	13	107563852	*	rs16970678	R	108216200	rs16970678	A	G	0.1931	0.0084	0.0022	0.00018	677446	108216200	107563852	13	107563852	13	107563852	*	R	-0.213115	3.81818
chr13:107565296:C:G	C	G	0.4671	0.0213	0.4402	0.5613	-0.0038	0.0097	0.6944	0	10.296	11	0.504	440683	39106	401577	chr13	107565296	13	13	107565296	107565296	1	1	0.4671	411686	0.1211	13	107565296	*	rs4772887	S	108217644	rs4772887	C	G	0.4488	0.0064	0.0017	0.00025	678487	108217644	107565296	13	107565296	13	107565296	*	S	-0.391753	3.76471
chr13:107566610:C:A	A	C	0.1924	0.0073	0.1359	0.2013	-0.0035	0.0122	0.7761	48	21.136	11	0.03199	440683	39106	401577	chr13	107566610	13	13	107566610	107566610	1	1	0.1924	169575	0.0654	13	107566610	*	rs11619840	M	108218958	rs11619840	A	C	0.1943	0.0084	0.0022	0.00018	676819	108218958	107566610	13	107566610	13	107566610	*	M	-0.286885	3.81818
chr13:107572456:T:A	A	T	0.4378	0.0104	0.3351	0.4553	0.0098	0.0097	0.3167	0	5.688	11	0.8934	440683	39106	401577	chr13	107572456	13	13	107572456	107572456	1	1	0.4378	385862	0.1202	13	107572456	*	rs9520495	W	108224804	rs9520495	A	T	0.4517	-0.0062	0.0017	0.00039	687780	108224804	107572456	13	107572456	13	107572456	*	W	1.01031	-3.64706
chr13:107574239:G:A	A	G	0.5186	0.0189	0.4169	0.5459	0.0087	0.0097	0.3707	0	10.518	11	0.4845	440683	39106	401577	chr13	107574239	13	13	107574239	107574239	1	1	0.4814	424290	0.129	13	107574239	*	rs689042	R	108226587	rs689042	A	G	0.5393	-0.0061	0.0017	0.00044	681709	108226587	107574239	13	107574239	13	107574239	*	R	0.896907	-3.58824
chr13:107576352:A:G	A	G	0.5542	0.0147	0.5296	0.6695	0.0133	0.0098	0.1757	0	9.496	11	0.5762	440683	39106	401577	chr13	107576352	13	13	107576352	107576352	1	1	0.4458	392913	0.1399	13	107576352	*	rs9301237	R	108228700	rs9301237	A	G	0.5591	-0.0066	0.0018	0.00021	671891	108228700	107576352	13	107576352	13	107576352	*	R	1.35714	-3.66667
chr13:108629954:T:G	T	G	0.6724	0.0136	0.6554	0.7132	-0.0109	0.0103	0.2897	0	10.618	11	0.4758	440683	39106	401577	chr13	108629954	13	13	108629954	108629954	1	1	0.3276	288736	0.0578	13	108629954	*	rs9284241	K	109282302	rs9284241	T	G	0.6685	0.0065	0.0018	0.00042	688492	109282302	108629954	13	108629954	13	108629954	*	K	-1.05825	3.61111
chr13:108630533:C:T	T	C	0.2408	0.0094	0.2041	0.2572	0.016	0.0113	0.1556	0	6.612	11	0.8296	440683	39106	401577	chr13	108630533	13	13	108630533	108630533	1	1	0.2408	212233	0.0531	13	108630533	*	rs4772985	Y	109282881	rs4772985	T	C	0.2456	-0.0087	0.002	1.2e-05	689135	109282881	108630533	13	108630533	13	108630533	*	Y	1.41593	-4.35
chr13:108630682:C:T	T	C	0.3261	0.013	0.2803	0.3415	0.0123	0.0103	0.2336	0	10.428	11	0.4924	440683	39106	401577	chr13	108630682	13	13	108630682	108630682	1	1	0.3261	287413	0.0612	13	108630682	*	rs9583269	Y	109283030	rs9583269	T	C	0.3311	-0.0065	0.0018	0.0004	688686	109283030	108630682	13	108630682	13	108630682	*	Y	1.19417	-3.61111
chr13:108632235:C:T	T	C	0.2412	0.0094	0.204	0.2568	0.0168	0.0113	0.1366	0	6.887	11	0.8082	440683	39106	401577	chr13	108632235	13	13	108632235	108632235	1	1	0.2412	212585	0.0528	13	108632235	*	rs17477579	Y	109284583	rs17477579	T	C	0.2456	-0.0086	0.002	1.6e-05	689150	109284583	108632235	13	108632235	13	108632235	*	Y	1.48673	-4.3
chr13:108632292:G:T	T	G	0.244	0.0087	0.2036	0.2599	0.0157	0.0111	0.1589	0	6.272	11	0.8546	440683	39106	401577	chr13	108632292	13	13	108632292	108632292	1	1	0.244	215053	0.0563	13	108632292	*	rs17477607	K	109284640	rs17477607	T	G	0.246	-0.0086	0.002	1.5e-05	689214	109284640	108632292	13	108632292	13	108632292	*	K	1.41441	-4.3
chr13:108632836:C:T	T	C	0.241	0.0093	0.2034	0.257	0.0157	0.0113	0.1643	0	6.468	11	0.8404	440683	39106	401577	chr13	108632836	13	13	108632836	108632836	1	1	0.241	212409	0.0536	13	108632836	*	rs17386538	Y	109285184	rs17386538	T	C	0.2456	-0.0086	0.002	1.5e-05	689236	109285184	108632836	13	108632836	13	108632836	*	Y	1.38938	-4.3
chr13:108633624:T:C	T	C	0.6741	0.0133	0.6587	0.722	-0.0123	0.0103	0.2316	0	10.353	11	0.4989	440683	39106	401577	chr13	108633624	13	13	108633624	108633624	1	1	0.3259	287237	0.0633	13	108633624	*	rs7317754	Y	109285972	rs7317754	T	C	0.6694	0.0065	0.0018	0.00042	689126	109285972	108633624	13	108633624	13	108633624	*	Y	-1.19417	3.61111
chr13:108633733:C:A	A	C	0.241	0.0096	0.204	0.2571	0.0162	0.0113	0.1514	0	6.927	11	0.805	440683	39106	401577	chr13	108633733	13	13	108633733	108633733	1	1	0.241	212409	0.0531	13	108633733	*	rs17386586	M	109286081	rs17386586	A	C	0.2454	-0.0086	0.002	1.5e-05	689702	109286081	108633733	13	108633733	13	108633733	*	M	1.43363	-4.3
chr13:108633849:T:G	T	G	0.6731	0.014	0.6552	0.7219	-0.0119	0.0103	0.2473	0	10.498	11	0.4863	440683	39106	401577	chr13	108633849	13	13	108633849	108633849	1	1	0.3269	288119	0.0667	13	108633849	*	rs7318141	K	109286197	rs7318141	T	G	0.6694	0.0065	0.0018	0.00039	689250	109286197	108633849	13	108633849	13	108633849	*	K	-1.15534	3.61111
chr13:108634722:A:G	A	G	0.6741	0.0134	0.658	0.7256	-0.0126	0.0103	0.222	0	10.565	11	0.4804	440683	39106	401577	chr13	108634722	13	13	108634722	108634722	1	1	0.3259	287237	0.0676	13	108634722	*	rs11069747	R	109287070	rs11069747	A	G	0.6684	0.0068	0.0018	0.00023	688915	109287070	108634722	13	108634722	13	108634722	*	R	-1.2233	3.77778
chr13:108637351:G:A	A	G	0.3281	0.0139	0.2864	0.3442	0.011	0.0103	0.2858	2.7	11.305	11	0.4181	440683	39106	401577	chr13	108637351	13	13	108637351	108637351	1	1	0.3281	289176	0.0578	13	108637351	*	rs7319108	R	109289699	rs7319108	A	G	0.3312	-0.0065	0.0018	0.0004	689573	109289699	108637351	13	108637351	13	108637351	*	R	1.06796	-3.61111
chr13:108650498:G:A	A	G	0.2422	0.0089	0.2039	0.2574	0.017	0.0112	0.13	0	7.365	11	0.7688	440683	39106	401577	chr13	108650498	13	13	108650498	108650498	1	1	0.2422	213467	0.0535	13	108650498	*	rs12585078	R	109302846	rs12585078	A	G	0.2479	-0.0085	0.002	2.4e-05	689752	109302846	108650498	13	108650498	13	108650498	*	R	1.51786	-4.25
chr13:108680193:G:A	A	G	0.2005	0.0056	0.172	0.2099	0.0108	0.012	0.3705	0	5.984	11	0.8744	440683	39106	401577	chr13	108680193	13	13	108680193	108680193	1	1	0.2005	176714	0.0379	13	108680193	*	rs9587655	R	109332541	rs9587655	A	G	0.2047	-0.0076	0.0021	0.00042	686709	109332541	108680193	13	108680193	13	108680193	*	R	0.9	-3.61905
chr13:109024375:C:T	T	C	0.2043	0.0094	0.19	0.2325	-0.0116	0.012	0.3315	24.3	14.533	11	0.2049	440683	39106	401577	chr13	109024375	13	13	109024375	109024375	1	1	0.2043	180063	0.0425	13	109024375	*	rs12866861	Y	109676723	rs12866861	T	C	0.2047	-0.0075	0.002	0.0002	783062	109676723	109024375	13	109024375	13	109024375	*	Y	-0.966667	-3.75
chr13:109035175:C:A	A	C	0.5157	0.0087	0.4704	0.5318	0.0181	0.0095	0.05751	0	7.442	11	0.7622	440683	39106	401577	chr13	109035175	13	13	109035175	109035175	1	1	0.4843	426846	0.0614	13	109035175	*	rs4145116	M	109687523	rs4145116	A	C	0.5272	0.0065	0.0017	0.00018	686396	109687523	109035175	13	109035175	13	109035175	*	M	1.90526	3.82353
chr13:109037120:T:C	T	C	0.4828	0.0081	0.464	0.4988	-0.0175	0.0095	0.06684	0	7.594	11	0.7492	440683	39106	401577	chr13	109037120	13	13	109037120	109037120	1	1	0.4828	425524	0.0348	13	109037120	*	rs7997784	Y	109689468	rs7997784	T	C	0.4733	-0.0059	0.0016	0.00036	789739	109689468	109037120	13	109037120	13	109037120	*	Y	-1.84211	-3.6875
chr13:109038840:C:T	T	C	0.1796	0.0068	0.1652	0.2014	-0.0167	0.0125	0.1813	0	8.097	11	0.7046	440683	39106	401577	chr13	109038840	13	13	109038840	109038840	1	1	0.1796	158293	0.0362	13	109038840	*	rs9587762	Y	109691188	rs9587762	T	C	0.1832	-0.0087	0.0022	0.0001	684276	109691188	109038840	13	109038840	13	109038840	*	Y	-1.336	-3.95455
chr13:109047859:G:A	A	G	0.0459	0.0034	0.0329	0.0511	-0.0038	0.0227	0.8674	0	5.184	11	0.9219	440683	39106	401577	chr13	109047859	13	13	109047859	109047859	1	1	0.0459	40454.7	0.0182	13	109047859	*	rs12430377	R	109700207	rs12430377	A	G	0.04981	0.0138	0.004	0.0005	679588	109700207	109047859	13	109047859	13	109047859	*	R	-0.167401	3.45
chr13:109179321:A:G	A	G	0.7847	0.0055	0.7653	0.8156	0.0072	0.0117	0.5351	0	9.522	11	0.5739	440683	39106	401577	chr13	109179321	13	13	109179321	109179321	1	1	0.2153	189758	0.0503	13	109179321	*	rs1033871	R	109831669	rs1033871	A	G	0.7761	0.0096	0.0021	6.2e-06	682867	109831669	109179321	13	109179321	13	109179321	*	R	0.615385	4.57143
chr13:109179736:G:A	A	G	0.4413	0.0105	0.3977	0.4733	0.005	0.0097	0.6091	0	8.975	11	0.6242	440683	39106	401577	chr13	109179736	13	13	109179736	109179736	1	1	0.4413	388947	0.0756	13	109179736	*	rs1033870	R	109832084	rs1033870	A	G	0.4364	-0.0089	0.0017	3.3e-07	687947	109832084	109179736	13	109179736	13	109179736	*	R	0.515464	-5.23529
chr13:109179834:G:A	A	G	0.4438	0.0093	0.4203	0.4762	0.0055	0.0097	0.568	0	8.216	11	0.6939	440683	39106	401577	chr13	109179834	13	13	109179834	109179834	1	1	0.4438	391150	0.0559	13	109179834	*	rs1028724	R	109832182	rs1028724	A	G	0.4377	-0.0087	0.0017	5e-07	687839	109832182	109179834	13	109179834	13	109179834	*	R	0.56701	-5.11765
chr13:109182966:T:C	T	C	0.5581	0.0105	0.5257	0.6027	-0.0051	0.0097	0.6015	0	9.241	11	0.5996	440683	39106	401577	chr13	109182966	13	13	109182966	109182966	1	1	0.4419	389476	0.077	13	109182966	*	rs2391723	Y	109835314	rs2391723	T	C	0.5624	0.0087	0.0017	4.9e-07	689157	109835314	109182966	13	109182966	13	109182966	*	Y	-0.525773	5.11765
chr13:109183338:G:A	A	G	0.4907	0.0094	0.4563	0.5179	0.004	0.0096	0.6774	3.1	11.348	11	0.4146	440683	39106	401577	chr13	109183338	13	13	109183338	109183338	1	1	0.4907	432486	0.0616	13	109183338	*	rs484455	R	109835686	rs484455	A	G	0.487	-0.0086	0.0017	6.3e-07	687192	109835686	109183338	13	109183338	13	109183338	*	R	0.416667	-5.05882
chr13:109185322:A:G	A	G	0.5556	0.0097	0.5225	0.5963	-0.0053	0.0097	0.5848	0	8.562	11	0.6623	440683	39106	401577	chr13	109185322	13	13	109185322	109185322	1	1	0.4444	391679	0.0738	13	109185322	*	rs7324073	R	109837670	rs7324073	A	G	0.5619	0.0086	0.0017	7.5e-07	691610	109837670	109185322	13	109185322	13	109185322	*	R	-0.546392	5.05882
chr13:109185373:T:C	T	C	0.5578	0.0105	0.5249	0.6019	-0.0048	0.0097	0.6171	0	9.385	11	0.5864	440683	39106	401577	chr13	109185373	13	13	109185373	109185373	1	1	0.4422	389740	0.077	13	109185373	*	rs7325663	Y	109837721	rs7325663	T	C	0.5619	0.0087	0.0017	4.7e-07	691751	109837721	109185373	13	109185373	13	109185373	*	Y	-0.494845	5.11765
chr13:109185441:G:A	A	G	0.4423	0.0105	0.3984	0.4751	0.0049	0.0097	0.6148	0	9.377	11	0.5871	440683	39106	401577	chr13	109185441	13	13	109185441	109185441	1	1	0.4423	389828	0.0767	13	109185441	*	rs7324789	R	109837789	rs7324789	A	G	0.4381	-0.0088	0.0017	3.6e-07	691958	109837789	109185441	13	109185441	13	109185441	*	R	0.505155	-5.17647
chr13:109185982:T:G	T	G	0.7825	0.0045	0.7647	0.8117	0.0076	0.0115	0.5112	0	10.147	11	0.5172	440683	39106	401577	chr13	109185982	13	13	109185982	109185982	1	1	0.2175	191697	0.047	13	109185982	*	rs9521198	K	109838330	rs9521198	T	G	0.7753	0.0091	0.0021	1.3e-05	688617	109838330	109185982	13	109185982	13	109185982	*	K	0.66087	4.33333
chr13:109186507:T:C	T	C	0.5572	0.0106	0.5253	0.6004	-0.0048	0.0096	0.6194	0	9.152	11	0.6079	440683	39106	401577	chr13	109186507	13	13	109186507	109186507	1	1	0.4428	390269	0.0751	13	109186507	*	rs1536781	Y	109838855	rs1536781	T	C	0.5616	0.0088	0.0017	4e-07	691928	109838855	109186507	13	109186507	13	109186507	*	Y	-0.5	5.17647
chr13:109186875:C:T	T	C	0.2798	0.0071	0.252	0.2999	0.0003	0.0106	0.9753	17	13.258	11	0.2768	440683	39106	401577	chr13	109186875	13	13	109186875	109186875	1	1	0.2798	246606	0.0479	13	109186875	*	rs6492169	Y	109839223	rs6492169	T	C	0.2858	-0.0073	0.0019	0.00013	689563	109839223	109186875	13	109186875	13	109186875	*	Y	0.0283019	-3.84211
chr13:109188422:A:G	A	G	0.5564	0.0106	0.5223	0.5992	-0.005	0.0096	0.6016	0	9.574	11	0.5691	440683	39106	401577	chr13	109188422	13	13	109188422	109188422	1	1	0.4436	390974	0.0769	13	109188422	*	rs9521199	R	109840770	rs9521199	A	G	0.5619	0.0088	0.0017	4.2e-07	692314	109840770	109188422	13	109188422	13	109188422	*	R	-0.520833	5.17647
chr13:109190165:C:A	A	C	0.4435	0.0105	0.4007	0.476	0.0047	0.0096	0.621	0	9.421	11	0.5831	440683	39106	401577	chr13	109190165	13	13	109190165	109190165	1	1	0.4435	390886	0.0753	13	109190165	*	rs9521200	M	109842513	rs9521200	A	C	0.438	-0.0087	0.0017	5.2e-07	686033	109842513	109190165	13	109190165	13	109190165	*	M	0.489583	-5.11765
chr13:109191584:C:T	T	C	0.281	0.0069	0.2539	0.3027	-0.0004	0.0106	0.9715	22.4	14.181	11	0.2231	440683	39106	401577	chr13	109191584	13	13	109191584	109191584	1	1	0.281	247664	0.0488	13	109191584	*	rs7992859	Y	109843932	rs7992859	T	C	0.2862	-0.0073	0.0019	0.00013	690039	109843932	109191584	13	109191584	13	109191584	*	Y	-0.0377358	-3.84211
chr13:109203973:C:T	T	C	0.4996	0.0108	0.458	0.5306	0.0042	0.0095	0.661	0	9.709	11	0.5567	440683	39106	401577	chr13	109203973	13	13	109203973	109203973	1	1	0.4996	440330	0.0726	13	109203973	*	rs927606	Y	109856321	rs927606	T	C	0.4983	-0.0085	0.0017	7.4e-07	689864	109856321	109203973	13	109203973	13	109203973	*	Y	0.442105	-5
chr13:109207826:A:G	A	G	0.5256	0.0061	0.5033	0.5529	-0.0043	0.0095	0.6495	0	9.835	11	0.5452	440683	39106	401577	chr13	109207826	13	13	109207826	109207826	1	1	0.4744	418120	0.0496	13	109207826	*	rs7993754	R	109860174	rs7993754	A	G	0.5323	0.0079	0.0016	1.2e-06	791748	109860174	109207826	13	109207826	13	109207826	*	R	-0.452632	4.9375
chr13:109210211:A:C	A	C	0.7611	0.0056	0.7564	0.7742	-0.0024	0.0112	0.8333	39.6	18.204	11	0.07696	440683	39106	401577	chr13	109210211	13	13	109210211	109210211	1	1	0.2389	210558	0.0178	13	109210211	*	rs6492173	M	109862559	rs6492173	A	C	0.7727	0.0072	0.0021	0.00049	689432	109862559	109210211	13	109210211	13	109210211	*	M	-0.214286	3.42857
chr13:109227706:G:C	C	G	0.5818	0.0128	0.5302	0.6091	0.009	0.0096	0.3475	31.1	15.963	11	0.1425	440683	39106	401577	chr13	109227706	13	13	109227706	109227706	1	1	0.4182	368587	0.0789	13	109227706	*	rs755429	S	109880054	rs755429	C	G	0.5781	-0.0067	0.0017	0.00011	691981	109880054	109227706	13	109227706	13	109227706	*	S	0.9375	-3.94118
chr13:109230076:A:G	A	G	0.3707	0.0148	0.3439	0.4246	-0.0071	0.0098	0.4709	19.1	13.597	11	0.2561	440683	39106	401577	chr13	109230076	13	13	109230076	109230076	1	1	0.3707	326722	0.0807	13	109230076	*	rs9521237	R	109882424	rs9521237	A	G	0.3696	0.0068	0.0018	0.00014	692109	109882424	109230076	13	109230076	13	109230076	*	R	-0.72449	3.77778
chr13:109230173:T:C	T	C	0.4193	0.0143	0.3911	0.4779	-0.0089	0.0096	0.3526	28.3	15.335	11	0.1677	440683	39106	401577	chr13	109230173	13	13	109230173	109230173	1	1	0.4193	369557	0.0868	13	109230173	*	rs9515022	Y	109882521	rs9515022	T	C	0.4209	0.0068	0.0017	0.00011	691878	109882521	109230173	13	109230173	13	109230173	*	Y	-0.927083	4
chr13:109230428:C:T	T	C	0.5805	0.0143	0.5218	0.6089	0.0091	0.0096	0.3451	28.1	15.304	11	0.169	440683	39106	401577	chr13	109230428	13	13	109230428	109230428	1	1	0.4195	369733	0.0871	13	109230428	*	rs1328942	Y	109882776	rs1328942	T	C	0.5783	-0.0066	0.0017	0.00014	691811	109882776	109230428	13	109230428	13	109230428	*	Y	0.947917	-3.88235
chr13:109234079:C:A	A	C	0.581	0.0143	0.5201	0.6109	0.0085	0.0096	0.3751	27.9	15.263	11	0.1708	440683	39106	401577	chr13	109234079	13	13	109234079	109234079	1	1	0.419	369292	0.0908	13	109234079	*	rs9521239	M	109886427	rs9521239	A	C	0.5782	-0.0069	0.0017	9e-05	688747	109886427	109234079	13	109234079	13	109234079	*	M	0.885417	-4.05882
chr13:109274738:C:T	T	C	0.4765	0.0206	0.4286	0.5173	-0.0019	0.0096	0.8411	0	10.909	11	0.4509	440683	39106	401577	chr13	109274738	13	13	109274738	109274738	1	1	0.4765	419971	0.0887	13	109274738	*	rs9301365	Y	109927086	rs9301365	T	C	0.468	0.0071	0.0017	4.8e-05	684452	109927086	109274738	13	109274738	13	109274738	*	Y	-0.197917	4.17647
chr13:109287214:A:C	A	C	0.9491	0.0053	0.9382	0.9654	-0.0117	0.0218	0.5929	0	8.512	11	0.6668	440683	39106	401577	chr13	109287214	13	13	109287214	109287214	1	1	0.0509	44861.5	0.0272	13	109287214	*	rs9521293	M	109939562	rs9521293	A	C	0.94691	0.0157	0.0039	5.1e-05	689943	109939562	109287214	13	109287214	13	109287214	*	M	-0.536697	4.02564
chr13:109288341:T:G	T	G	0.4824	0.023	0.4375	0.5456	0.0007	0.0095	0.9444	31.9	16.154	11	0.1355	440683	39106	401577	chr13	109288341	13	13	109288341	109288341	1	1	0.4824	425171	0.1081	13	109288341	*	rs7993461	K	109940689	rs7993461	T	G	0.4674	0.007	0.0017	6.4e-05	682420	109940689	109288341	13	109288341	13	109288341	*	K	0.0736842	4.11765
chr13:109288515:T:C	T	C	0.3799	0.0072	0.3719	0.4123	0.0027	0.0098	0.7854	33.4	16.527	11	0.1227	440683	39106	401577	chr13	109288515	13	13	109288515	109288515	1	1	0.3799	334831	0.0404	13	109288515	*	rs4287436	Y	109940863	rs4287436	T	C	0.38	-0.0086	0.0018	1.3e-06	691526	109940863	109288515	13	109288515	13	109288515	*	Y	0.27551	-4.77778
chr13:109288591:T:C	T	C	0.4075	0.0092	0.3925	0.435	0.0072	0.0097	0.4589	21.9	14.09	11	0.2281	440683	39106	401577	chr13	109288591	13	13	109288591	109288591	1	1	0.4075	359157	0.0425	13	109288591	*	rs9515039	Y	109940939	rs9515039	T	C	0.408	-0.0087	0.0018	7.1e-07	690298	109940939	109288591	13	109288591	13	109288591	*	Y	0.742268	-4.83333
chr13:109291844:C:T	T	C	0.383	0.0081	0.3583	0.4092	0.0044	0.0097	0.6543	27.8	15.233	11	0.1721	440683	39106	401577	chr13	109291844	13	13	109291844	109291844	1	1	0.383	337563	0.0509	13	109291844	*	rs9555581	Y	109944192	rs9555581	T	C	0.3851	-0.0084	0.0018	1.7e-06	692591	109944192	109291844	13	109291844	13	109291844	*	Y	0.453608	-4.66667
chr13:109304942:T:C	T	C	0.5964	0.0109	0.5694	0.615	-0.0065	0.0097	0.499	16.5	13.179	11	0.2818	440683	39106	401577	chr13	109304942	13	13	109304942	109304942	1	1	0.4036	355719	0.0456	13	109304942	*	rs4134382	Y	109957290	rs4134382	T	C	0.5893	0.0085	0.0018	1.2e-06	689864	109957290	109304942	13	109304942	13	109304942	*	Y	-0.670103	4.72222
chr13:109308586:C:G	C	G	0.9486	0.0057	0.9361	0.9659	-0.0081	0.0218	0.7091	0	9.541	11	0.5721	440683	39106	401577	chr13	109308586	13	13	109308586	109308586	1	1	0.0514	45302.2	0.0298	13	109308586	*	rs9521304	S	109960934	rs9521304	C	G	0.94656	0.0142	0.0038	0.00021	773976	109960934	109308586	13	109308586	13	109308586	*	S	-0.37156	3.73684
chr13:109310231:T:C	T	C	0.5962	0.0106	0.5703	0.6179	-0.0066	0.0097	0.4944	15.1	12.957	11	0.2961	440683	39106	401577	chr13	109310231	13	13	109310231	109310231	1	1	0.4038	355896	0.0476	13	109310231	*	rs7335249	Y	109962579	rs7335249	T	C	0.5902	0.0084	0.0018	1.8e-06	687361	109962579	109310231	13	109310231	13	109310231	*	Y	-0.680412	4.66667
chr13:109313875:T:A	A	T	0.4044	0.0101	0.3843	0.4285	0.0068	0.0097	0.4819	9.4	12.144	11	0.3529	440683	39106	401577	chr13	109313875	13	13	109313875	109313875	1	1	0.4044	356424	0.0442	13	109313875	*	rs7332883	W	109966223	rs7332883	A	T	0.4092	-0.0085	0.0017	1.2e-06	686155	109966223	109313875	13	109313875	13	109313875	*	W	0.701031	-5
chr13:109324480:A:G	A	G	0.4611	0.0059	0.4501	0.4801	-0.0174	0.0096	0.07049	47.6	21.003	11	0.03334	440683	39106	401577	chr13	109324480	13	13	109324480	109324480	1	1	0.4611	406398	0.03	13	109324480	*	rs4544114	R	109976828	rs4544114	A	G	0.4674	0.008	0.0018	6.5e-06	668021	109976828	109324480	13	109324480	13	109324480	*	R	-1.8125	4.44444
chr13:109328180:G:T	T	G	0.5381	0.0058	0.5192	0.5478	0.0164	0.0096	0.08886	47.1	20.798	11	0.03553	440683	39106	401577	chr13	109328180	13	13	109328180	109328180	1	1	0.4619	407103	0.0286	13	109328180	*	rs4643160	K	109980528	rs4643160	T	G	0.5403	-0.008	0.0018	7.2e-06	663667	109980528	109328180	13	109328180	13	109328180	*	K	1.70833	-4.44444
chr13:109330230:C:A	A	C	0.5371	0.0058	0.5191	0.5477	0.0174	0.0096	0.0705	47.6	20.982	11	0.03356	440683	39106	401577	chr13	109330230	13	13	109330230	109330230	1	1	0.4629	407984	0.0286	13	109330230	*	rs4773041	M	109982578	rs4773041	A	C	0.5392	-0.0083	0.0018	3.6e-06	660425	109982578	109330230	13	109330230	13	109330230	*	M	1.8125	-4.61111
chr13:109341073:G:A	A	G	0.1436	0.0085	0.1267	0.1571	0.0126	0.0136	0.3561	1.6	11.184	11	0.428	440683	39106	401577	chr13	109341073	13	13	109341073	109341073	1	1	0.1436	126564	0.0304	13	109341073	*	rs9515050	R	109993420	rs9515050	A	G	0.1479	-0.0096	0.0024	8.2e-05	687200	109993420	109341073	13	109341073	13	109341073	*	R	0.926471	-4
chr13:109345058:C:T	T	C	0.1494	0.0105	0.1301	0.1679	0.0147	0.0134	0.2731	0	9.35	11	0.5897	440683	39106	401577	chr13	109345058	13	13	109345058	109345058	1	1	0.1494	131676	0.0378	13	109345058	*	rs9521321	Y	109997405	rs9521321	T	C	0.1567	-0.0095	0.0024	7.2e-05	687588	109997405	109345058	13	109345058	13	109345058	*	Y	1.09701	-3.95833
chr13:109733639:C:G	C	G	0.3947	0.0102	0.3668	0.4319	-0.0019	0.01	0.8516	0	6.206	11	0.8593	440683	39106	401577	chr13	109733639	13	13	109733639	109733639	1	1	0.3947	347875	0.0651	13	109733639	*	rs4773074	V	110385986	rs4773074	C	G	0.4017	-0.0064	0.0018	0.00049	667377	110385986	109733639	13	109733639	13	109733639	*	V	-0.19	-3.55556
chr13:109741303:A:G	A	G	0.5642	0.0089	0.5361	0.6025	0.0017	0.0097	0.8596	0	6.316	11	0.8514	440683	39106	401577	chr13	109741303	13	13	109741303	109741303	1	1	0.4358	384099	0.0664	13	109741303	*	rs920008	R	110393650	rs920008	A	G	0.5556	0.0063	0.0018	0.00044	678375	110393650	109741303	13	109741303	13	109741303	*	R	0.175258	3.5
chr13:109896498:C:A	A	C	0.2473	0.0063	0.2199	0.2578	0.0047	0.0112	0.674	0	7.59	11	0.7495	440683	39106	401577	chr13	109896498	13	13	109896498	109896498	1	1	0.2473	217962	0.0379	13	109896498	*	rs336209	M	110548845	rs336209	A	C	0.2616	0.0076	0.002	0.00021	638119	110548845	109896498	13	109896498	13	109896498	*	M	0.419643	3.8
chr13:109902693:C:A	A	C	0.2949	0.0076	0.2695	0.3084	0.0052	0.0105	0.618	0	10.185	11	0.5138	440683	39106	401577	chr13	109902693	13	13	109902693	109902693	1	1	0.2949	259915	0.0389	13	109902693	*	rs376476	M	110555040	rs376476	A	C	0.2958	0.0071	0.0019	0.00019	690893	110555040	109902693	13	109902693	13	109902693	*	M	0.495238	3.73684
chr13:109910390:C:T	T	C	0.6971	0.0063	0.6382	0.7172	-0.005	0.0105	0.634	0	10.428	11	0.4924	440683	39106	401577	chr13	109910390	13	13	109910390	109910390	1	1	0.3029	266966	0.079	13	109910390	*	rs1333983	Y	110562737	rs1333983	T	C	0.7022	-0.0071	0.0019	0.00016	691429	110562737	109910390	13	109910390	13	109910390	*	Y	-0.47619	-3.73684
chr13:109912218:C:G	C	G	0.3298	0.0056	0.3168	0.3846	0.0036	0.0103	0.7297	0	9.737	11	0.5542	440683	39106	401577	chr13	109912218	13	13	109912218	109912218	1	1	0.3298	290675	0.0678	13	109912218	*	rs1014677	S	110564565	rs1014677	C	G	0.3214	0.0066	0.0019	0.00039	686494	110564565	109912218	13	109912218	13	109912218	*	S	0.349515	3.47368
chr13:109913857:T:C	T	C	0.3303	0.0058	0.3172	0.3854	0.0038	0.0103	0.7134	0	9.976	11	0.5325	440683	39106	401577	chr13	109913857	13	13	109913857	109913857	1	1	0.3303	291115	0.0682	13	109913857	*	rs9555648	Y	110566204	rs9555648	T	C	0.3222	0.0065	0.0019	0.00049	686169	110566204	109913857	13	109913857	13	109913857	*	Y	0.368932	3.42105
chr13:109918713:A:G	A	G	0.3287	0.0074	0.3066	0.3846	0.0041	0.0103	0.6933	2	11.224	11	0.4247	440683	39106	401577	chr13	109918713	13	13	109918713	109918713	1	1	0.3287	289705	0.078	13	109918713	*	rs9559674	R	110571060	rs9559674	A	G	0.3221	0.0067	0.0019	0.00034	685628	110571060	109918713	13	109918713	13	109918713	*	R	0.398058	3.52632
chr13:110126547:A:G	A	G	0.911	0.0031	0.9016	0.915	0.0184	0.0171	0.2801	16.9	13.235	11	0.2783	440683	39106	401577	chr13	110126547	13	13	110126547	110126547	1	1	0.089	78441.6	0.0134	13	110126547	*	rs4771660	R	110778894	rs4771660	A	G	0.91429	-0.0115	0.0032	0.00034	654822	110778894	110126547	13	110126547	13	110126547	*	R	1.07602	-3.59375
chr13:110363281:C:T	T	C	0.4091	0.0149	0.369	0.4323	-0.0026	0.0097	0.7883	18.1	13.437	11	0.2657	440683	39106	401577	chr13	110363281	13	13	110363281	110363281	1	1	0.4091	360567	0.0633	13	110363281	*	rs872589	Y	111015628	rs872589	T	C	0.392	0.006	0.0017	0.00035	778712	111015628	110363281	13	110363281	13	110363281	*	Y	-0.268041	3.52941
chr13:110363433:C:A	A	C	0.4114	0.0154	0.369	0.4322	-0.0024	0.0097	0.8026	17.5	13.327	11	0.2725	440683	39106	401577	chr13	110363433	13	13	110363433	110363433	1	1	0.4114	362594	0.0632	13	110363433	*	rs872587	V	111015780	rs872587	A	C	0.3922	0.0058	0.0017	0.00049	790473	111015780	110363433	13	110363433	13	110363433	*	V	-0.247423	3.41176
chr13:110363777:A:C	A	C	0.5897	0.0154	0.5676	0.631	0.0029	0.0097	0.7657	18	13.42	11	0.2668	440683	39106	401577	chr13	110363777	13	13	110363777	110363777	1	1	0.4103	361624	0.0634	13	110363777	*	rs913746	M	111016124	rs913746	A	C	0.6082	-0.0058	0.0017	0.00046	778817	111016124	110363777	13	110363777	13	110363777	*	M	0.298969	-3.41176
chr13:110365437:G:A	A	G	0.4081	0.0157	0.3687	0.4327	-0.0024	0.0097	0.8014	22.8	14.244	11	0.2198	440683	39106	401577	chr13	110365437	13	13	110365437	110365437	1	1	0.4081	359685	0.064	13	110365437	*	rs9521719	R	111017784	rs9521719	A	G	0.3916	0.0058	0.0017	0.0005	790490	111017784	110365437	13	110365437	13	110365437	*	R	-0.247423	3.41176
chr13:110365662:G:C	C	G	0.4095	0.0152	0.3691	0.4331	-0.0017	0.0097	0.8592	21.8	14.066	11	0.2294	440683	39106	401577	chr13	110365662	13	13	110365662	110365662	1	1	0.4095	360919	0.064	13	110365662	*	rs9521720	B	111018009	rs9521720	C	G	0.392	0.0058	0.0017	0.00045	793575	111018009	110365662	13	110365662	13	110365662	*	B	-0.175258	3.41176
chr13:110366319:G:A	A	G	0.4094	0.0153	0.3692	0.4463	-0.0016	0.0097	0.8659	21.4	13.989	11	0.2336	440683	39106	401577	chr13	110366319	13	13	110366319	110366319	1	1	0.4094	360831	0.0771	13	110366319	*	rs9559780	R	111018666	rs9559780	A	G	0.392	0.0058	0.0017	0.00044	794560	111018666	110366319	13	110366319	13	110366319	*	R	-0.164948	3.41176
chr13:110366562:C:G	C	G	0.5905	0.0152	0.5669	0.6308	0.0019	0.0097	0.8433	20.1	13.773	11	0.2458	440683	39106	401577	chr13	110366562	13	13	110366562	110366562	1	1	0.4095	360919	0.0639	13	110366562	*	rs7334022	S	111018909	rs7334022	C	G	0.608	-0.0059	0.0017	0.00036	783358	111018909	110366562	13	110366562	13	110366562	*	S	0.195876	-3.47059
chr13:110366931:C:A	A	C	0.4087	0.0153	0.3675	0.4326	-0.0022	0.0097	0.8207	19.8	13.71	11	0.2495	440683	39106	401577	chr13	110366931	13	13	110366931	110366931	1	1	0.4087	360214	0.0651	13	110366931	*	rs9559781	M	111019278	rs9559781	A	C	0.392	0.0059	0.0017	0.00041	789853	111019278	110366931	13	110366931	13	110366931	*	M	-0.226804	3.47059
chr13:110367125:T:C	T	C	0.5904	0.0154	0.5665	0.6307	0.0014	0.0097	0.8868	22.5	14.201	11	0.2221	440683	39106	401577	chr13	110367125	13	13	110367125	110367125	1	1	0.4096	361008	0.0642	13	110367125	*	rs9555694	Y	111019472	rs9555694	T	C	0.608	-0.0058	0.0017	0.0005	795087	111019472	110367125	13	110367125	13	110367125	*	Y	0.14433	-3.41176
chr13:110367221:A:G	A	G	0.5904	0.0154	0.5535	0.6307	0.0013	0.0097	0.8948	22.8	14.249	11	0.2195	440683	39106	401577	chr13	110367221	13	13	110367221	110367221	1	1	0.4096	361008	0.0772	13	110367221	*	rs4773171	R	111019568	rs4773171	A	G	0.608	-0.0058	0.0017	0.00044	783307	111019568	110367221	13	110367221	13	110367221	*	R	0.134021	-3.41176
chr13:110836374:A:G	A	G	0.468	0.0095	0.4407	0.5155	0.0025	0.0097	0.7941	17.5	13.339	11	0.2718	440683	39106	401577	chr13	110836374	13	13	110836374	110836374	1	1	0.468	412479	0.0748	13	110836374	*	rs9515300	R	111488721	rs9515300	A	G	0.4511	-0.0062	0.0018	0.00042	681767	111488721	110836374	13	110836374	13	110836374	*	R	0.257732	-3.44444
chr13:110840535:G:A	A	G	0.5806	0.007	0.5326	0.596	0.0055	0.0097	0.5717	31.5	16.053	11	0.1392	440683	39106	401577	chr13	110840535	13	13	110840535	110840535	1	1	0.4194	369645	0.0634	13	110840535	*	rs9521960	R	111492882	rs9521960	A	G	0.5833	0.0065	0.0018	0.0003	682901	111492882	110840535	13	110840535	13	110840535	*	R	0.56701	3.61111
chr13:110842893:G:A	A	G	0.6854	0.0146	0.6416	0.7125	0.0043	0.0105	0.6796	0	7.377	11	0.7678	440683	39106	401577	chr13	110842893	13	13	110842893	110842893	1	1	0.3146	277278	0.0709	13	110842893	*	rs9521961	R	111495240	rs9521961	A	G	0.7027	0.0082	0.0019	1.6e-05	685764	111495240	110842893	13	110842893	13	110842893	*	R	0.409524	4.31579
chr13:110844533:C:T	T	C	0.2679	0.0087	0.2449	0.2997	-0.0044	0.0109	0.6862	0	7.674	11	0.7422	440683	39106	401577	chr13	110844533	13	13	110844533	110844533	1	1	0.2679	236118	0.0548	13	110844533	*	rs9555735	Y	111496880	rs9555735	T	C	0.2694	-0.007	0.0019	0.0003	689133	111496880	110844533	13	110844533	13	110844533	*	Y	-0.40367	-3.68421
chr13:110844533:C:T	T	C	0.2679	0.0087	0.2449	0.2997	-0.0044	0.0109	0.6862	0	7.674	11	0.7422	440683	39106	401577	chr13	110844533	13	13	110844533	110844533	1	1	0.2679	236118	0.0548	13	110844533	*	rs879617660	R	111496880	rs9555735	T	C	0.2694	-0.007	0.0019	0.0003	689133	111496880	110844533	13	110844533	13	110844533	*	R	-0.40367	-3.68421
chr13:110846831:A:G	A	G	0.4315	0.0125	0.4096	0.4802	-0.0025	0.0098	0.8	7.1	11.841	11	0.3757	440683	39106	401577	chr13	110846831	13	13	110846831	110846831	1	1	0.4315	380309	0.0706	13	110846831	*	rs9515303	R	111499178	rs9515303	A	G	0.4245	-0.0061	0.0018	0.00048	688330	111499178	110846831	13	110846831	13	110846831	*	R	-0.255102	-3.38889
chr13:110875771:C:T	T	C	0.4285	0.0098	0.3709	0.4546	-0.0038	0.0097	0.6969	0	8.272	11	0.6888	440683	39106	401577	chr13	110875771	13	13	110875771	110875771	1	1	0.4285	377665	0.0837	13	110875771	*	rs753208	Y	111528118	rs753208	T	C	0.4272	-0.007	0.0018	7.2e-05	684557	111528118	110875771	13	110875771	13	110875771	*	Y	-0.391753	-3.88889
chr13:110876707:C:T	T	C	0.5626	0.0103	0.5419	0.5795	0.0036	0.0097	0.708	0	8.605	11	0.6583	440683	39106	401577	chr13	110876707	13	13	110876707	110876707	1	1	0.4374	385509	0.0376	13	110876707	*	rs1887199	Y	111529054	rs1887199	T	C	0.5721	0.0072	0.0018	5e-05	673655	111529054	110876707	13	110876707	13	110876707	*	Y	0.371134	4
chr13:110879538:C:A	A	C	0.5884	0.0106	0.5637	0.6055	0.0063	0.0097	0.5189	0	7.919	11	0.7206	440683	39106	401577	chr13	110879538	13	13	110879538	110879538	1	1	0.4116	362770	0.0418	13	110879538	*	rs1547178	M	111531885	rs1547178	A	C	0.5945	0.0063	0.0018	0.00036	686641	111531885	110879538	13	110879538	13	110879538	*	M	0.649485	3.5
chr13:110884396:T:C	T	C	0.5844	0.01	0.5621	0.6385	0.0015	0.0096	0.8774	0	7.979	11	0.7152	440683	39106	401577	chr13	110884396	13	13	110884396	110884396	1	1	0.4156	366296	0.0764	13	110884396	*	rs6492325	Y	111536743	rs6492325	T	C	0.5897	0.008	0.0018	5.1e-06	690381	111536743	110884396	13	110884396	13	110884396	*	Y	0.15625	4.44444
chr13:110885700:A:G	A	G	0.5754	0.01	0.5528	0.6076	0.0025	0.0097	0.7921	0	8.837	11	0.637	440683	39106	401577	chr13	110885700	13	13	110885700	110885700	1	1	0.4246	374228	0.0548	13	110885700	*	rs7332528	R	111538047	rs7332528	A	G	0.5853	0.0077	0.0017	8.6e-06	690488	111538047	110885700	13	110885700	13	110885700	*	R	0.257732	4.52941
chr13:110886243:A:G	A	G	0.5928	0.0095	0.5724	0.6231	0.0035	0.0097	0.7222	0	9.551	11	0.5711	440683	39106	401577	chr13	110886243	13	13	110886243	110886243	1	1	0.4072	358892	0.0507	13	110886243	*	rs1926715	R	111538590	rs1926715	A	G	0.5936	0.008	0.0017	4.5e-06	691402	111538590	110886243	13	110886243	13	110886243	*	R	0.360825	4.70588
chr13:110887578:G:A	A	G	0.407	0.0096	0.3554	0.4271	-0.0035	0.0097	0.7209	0	9.376	11	0.5872	440683	39106	401577	chr13	110887578	13	13	110887578	110887578	1	1	0.407	358716	0.0717	13	110887578	*	rs9521975	R	111539925	rs9521975	A	G	0.4027	-0.0082	0.0018	2.9e-06	692088	111539925	110887578	13	110887578	13	110887578	*	R	-0.360825	-4.55556
chr13:110888974:T:C	T	C	0.5931	0.0096	0.5729	0.6445	0.0034	0.0097	0.7249	0	9.28	11	0.5961	440683	39106	401577	chr13	110888974	13	13	110888974	110888974	1	1	0.4069	358628	0.0716	13	110888974	*	rs7319481	Y	111541321	rs7319481	T	C	0.5975	0.0082	0.0018	2.8e-06	692313	111541321	110888974	13	110888974	13	110888974	*	Y	0.350515	4.55556
chr13:110895914:C:T	T	C	0.4077	0.0101	0.3564	0.4295	-0.0039	0.0097	0.6898	0	9.311	11	0.5932	440683	39106	401577	chr13	110895914	13	13	110895914	110895914	1	1	0.4077	359333	0.0731	13	110895914	*	rs2148568	Y	111548261	rs2148568	T	C	0.4025	-0.0083	0.0017	2.2e-06	691193	111548261	110895914	13	110895914	13	110895914	*	Y	-0.402062	-4.88235
chr13:110899772:G:A	A	G	0.5807	0.0098	0.5612	0.608	0.0057	0.0097	0.5554	0	10.117	11	0.5199	440683	39106	401577	chr13	110899772	13	13	110899772	110899772	1	1	0.4193	369557	0.0468	13	110899772	*	rs4773270	R	111552119	rs4773270	A	G	0.5933	0.0085	0.0018	1.2e-06	690117	111552119	110899772	13	110899772	13	110899772	*	R	0.587629	4.72222
chr13:110905052:G:A	A	G	0.411	0.0094	0.3612	0.4312	-0.006	0.0097	0.5384	0	9.344	11	0.5902	440683	39106	401577	chr13	110905052	13	13	110905052	110905052	1	1	0.411	362241	0.07	13	110905052	*	rs7987467	R	111557399	rs7987467	A	G	0.4069	-0.0085	0.0018	1.4e-06	689873	111557399	110905052	13	110905052	13	110905052	*	R	-0.618557	-4.72222
chr13:110912717:A:G	A	G	0.6102	0.0099	0.5882	0.6536	0.0093	0.0098	0.34	0	9.439	11	0.5814	440683	39106	401577	chr13	110912717	13	13	110912717	110912717	1	1	0.3898	343556	0.0654	13	110912717	*	rs11617995	R	111565064	rs11617995	A	G	0.6165	0.0076	0.0018	1.9e-05	688427	111565064	110912717	13	110912717	13	110912717	*	R	0.94898	4.22222
chr13:110913751:C:T	T	C	0.3908	0.0095	0.3469	0.4145	-0.011	0.0098	0.2623	0	9.34	11	0.5905	440683	39106	401577	chr13	110913751	13	13	110913751	110913751	1	1	0.3908	344438	0.0676	13	110913751	*	rs7983431	Y	111566098	rs7983431	T	C	0.3868	-0.008	0.0018	1.2e-05	633251	111566098	110913751	13	110913751	13	110913751	*	Y	-1.12245	-4.44444
chr13:110927204:C:G	C	G	0.1576	0.0136	0.1305	0.2013	0.0091	0.0134	0.4966	24	14.478	11	0.2077	440683	39106	401577	chr13	110927204	13	13	110927204	110927204	1	1	0.1576	138903	0.0708	13	110927204	*	rs2391882	S	111579551	rs2391882	C	G	0.1625	0.0084	0.0024	0.00041	685609	111579551	110927204	13	110927204	13	110927204	*	S	0.679104	3.5
chr13:110931075:G:A	A	G	0.8427	0.0144	0.7919	0.8698	-0.0094	0.0134	0.4826	25.4	14.741	11	0.1947	440683	39106	401577	chr13	110931075	13	13	110931075	110931075	1	1	0.1573	138639	0.0779	13	110931075	*	rs9521997	R	111583422	rs9521997	A	G	0.8367	-0.0083	0.0024	0.00046	686630	111583422	110931075	13	110931075	13	110931075	*	R	-0.701493	-3.45833
chr13:110931591:C:A	A	C	0.8431	0.0139	0.7997	0.8709	-0.0103	0.0134	0.4428	25.6	14.781	11	0.1927	440683	39106	401577	chr13	110931591	13	13	110931591	110931591	1	1	0.1569	138286	0.0712	13	110931591	*	rs9555745	H	111583938	rs9555745	A	C	0.8376	-0.0083	0.0024	0.00048	686873	111583938	110931591	13	110931591	13	110931591	*	H	-0.768657	-3.45833
chr13:110932027:T:C	T	C	0.155	0.0133	0.1292	0.1866	0.0102	0.0134	0.4484	25.5	14.765	11	0.1935	440683	39106	401577	chr13	110932027	13	13	110932027	110932027	1	1	0.155	136612	0.0574	13	110932027	*	rs4773281	Y	111584374	rs4773281	T	C	0.1624	0.0089	0.0022	6.8e-05	790045	111584374	110932027	13	110932027	13	110932027	*	Y	0.761194	4.04545
chr13:110933783:C:G	C	G	0.1569	0.0139	0.1292	0.2004	0.0101	0.0134	0.4543	26.6	14.984	11	0.1832	440683	39106	401577	chr13	110933783	13	13	110933783	110933783	1	1	0.1569	138286	0.0712	13	110933783	*	rs7998138	B	111586130	rs7998138	C	G	0.1624	0.0084	0.0024	0.00036	688776	111586130	110933783	13	110933783	13	110933783	*	B	0.753731	3.5
chr13:110936442:A:G	A	G	0.1652	0.0131	0.14	0.2081	0.0099	0.0133	0.4563	20.4	13.814	11	0.2434	440683	39106	401577	chr13	110936442	13	13	110936442	110936442	1	1	0.1652	145602	0.0681	13	110936442	*	rs9522001	R	111588789	rs9522001	A	G	0.1688	0.0087	0.0024	0.00023	677878	111588789	110936442	13	110936442	13	110936442	*	R	0.744361	3.625
chr13:110949358:C:T	T	C	0.2756	0.0055	0.2454	0.2865	-0.0126	0.0107	0.2406	0	9.894	11	0.5399	440683	39106	401577	chr13	110949358	13	13	110949358	110949358	1	1	0.2756	242904	0.0411	13	110949358	*	rs11616301	Y	111601705	rs11616301	T	C	0.2714	-0.0084	0.002	1.9e-05	687251	111601705	110949358	13	110949358	13	110949358	*	Y	-1.17757	-4.2
chr13:110949985:G:A	A	G	0.275	0.0051	0.2442	0.2837	-0.0123	0.0107	0.2518	0	9.418	11	0.5833	440683	39106	401577	chr13	110949985	13	13	110949985	110949985	1	1	0.275	242376	0.0395	13	110949985	*	rs9522011	R	111602332	rs9522011	A	G	0.2698	-0.0083	0.002	2.3e-05	688139	111602332	110949985	13	110949985	13	110949985	*	R	-1.14953	-4.15
chr13:110950218:A:G	A	G	0.643	0.0093	0.626	0.6675	0.0076	0.01	0.4422	3.8	11.438	11	0.4073	440683	39106	401577	chr13	110950218	13	13	110950218	110950218	1	1	0.357	314648	0.0415	13	110950218	*	rs4500581	R	111602565	rs4500581	A	G	0.6531	0.0066	0.0018	0.00031	684882	111602565	110950218	13	110950218	13	110950218	*	R	0.76	3.66667
chr13:110951016:A:C	A	C	0.7226	0.0055	0.7135	0.7542	0.0117	0.0107	0.2719	0	10.109	11	0.5206	440683	39106	401577	chr13	110951016	13	13	110951016	110951016	1	1	0.2774	244491	0.0407	13	110951016	*	rs7998604	M	111603363	rs7998604	A	C	0.7298	0.0085	0.0019	1.2e-05	689124	111603363	110951016	13	110951016	13	110951016	*	M	1.09346	4.47368
chr13:110951389:A:G	A	G	0.7226	0.0055	0.7121	0.7546	0.0104	0.0106	0.3286	0	9.295	11	0.5946	440683	39106	401577	chr13	110951389	13	13	110951389	110951389	1	1	0.2774	244491	0.0425	13	110951389	*	rs11619139	R	111603736	rs11619139	A	G	0.7297	0.0081	0.0019	3.4e-05	688787	111603736	110951389	13	110951389	13	110951389	*	R	0.981132	4.26316
chr13:110955156:C:A	A	C	0.2729	0.0049	0.2455	0.2839	-0.0066	0.0107	0.5357	0	9.707	11	0.5569	440683	39106	401577	chr13	110955156	13	13	110955156	110955156	1	1	0.2729	240525	0.0384	13	110955156	*	rs9522013	M	111607503	rs9522013	A	C	0.2702	-0.0072	0.002	0.00024	675896	111607503	110955156	13	110955156	13	110955156	*	M	-0.616822	-3.6
chr13:110956479:C:T	T	C	0.2931	0.0081	0.254	0.3076	-0.0035	0.0105	0.7379	0	10.392	11	0.4955	440683	39106	401577	chr13	110956479	13	13	110956479	110956479	1	1	0.2931	258328	0.0536	13	110956479	*	rs9522015	Y	111608826	rs9522015	T	C	0.2869	-0.007	0.0019	0.00025	680922	111608826	110956479	13	110956479	13	110956479	*	Y	-0.333333	-3.68421
chr13:110957134:T:C	T	C	0.7071	0.008	0.6944	0.7457	0.0034	0.0105	0.7474	0	10.467	11	0.4889	440683	39106	401577	chr13	110957134	13	13	110957134	110957134	1	1	0.2929	258152	0.0513	13	110957134	*	rs9522018	Y	111609481	rs9522018	T	C	0.7132	0.0068	0.0019	0.00041	674831	111609481	110957134	13	110957134	13	110957134	*	Y	0.32381	3.57895
chr13:111143197:C:T	T	C	0.1084	0.0045	0.0928	0.1208	0.0007	0.0153	0.9626	36.2	17.233	11	0.1012	440683	39106	401577	chr13	111143197	13	13	111143197	111143197	1	1	0.1084	95540.1	0.028	13	111143197	*	rs831167	Y	111795544	rs831167	T	C	0.1108	0.0107	0.0027	7.4e-05	690614	111795544	111143197	13	111143197	13	111143197	*	Y	0.0457516	3.96296
chr13:111145573:G:A	A	G	0.1085	0.0046	0.0881	0.121	-0.0005	0.0153	0.9726	36.8	17.418	11	0.0961	440683	39106	401577	chr13	111145573	13	13	111145573	111145573	1	1	0.1085	95628.2	0.0329	13	111145573	*	rs831169	R	111797920	rs831169	A	G	0.1106	0.0112	0.0027	3.9e-05	691053	111797920	111145573	13	111145573	13	111145573	*	R	-0.0326797	4.14815
chr13:111156578:C:T	T	C	0.2104	0.005	0.1901	0.2244	-0.0008	0.0118	0.948	0	8.541	11	0.6641	440683	39106	401577	chr13	111156578	13	13	111156578	111156578	1	1	0.2104	185439	0.0343	13	111156578	*	rs1109827	Y	111808925	rs1109827	T	C	0.2131	-0.0097	0.0022	7.5e-06	636538	111808925	111156578	13	111156578	13	111156578	*	Y	-0.0677966	-4.40909
chr13:111157116:G:T	T	G	0.8513	0.0055	0.824	0.862	-0.0039	0.0136	0.7714	32.4	16.276	11	0.1312	440683	39106	401577	chr13	111157116	13	13	111157116	111157116	1	1	0.1487	131059	0.038	13	111157116	*	rs1891963	K	111809463	rs1891963	T	G	0.8521	-0.01	0.0023	1e-05	791219	111809463	111157116	13	111157116	13	111157116	*	K	-0.286765	-4.34783
chr13:111165318:A:G	A	G	0.1131	0.0037	0.1053	0.1494	-0.0009	0.0153	0.9534	34.3	16.736	11	0.1159	440683	39106	401577	chr13	111165318	13	13	111165318	111165318	1	1	0.1131	99682.5	0.0441	13	111165318	*	rs1891958	R	111817665	rs1891958	A	G	0.11	0.0112	0.0027	3.9e-05	692402	111817665	111165318	13	111165318	13	111165318	*	R	-0.0588235	4.14815
chr13:111166485:A:G	A	G	0.1096	0.005	0.103	0.1482	-0.0001	0.0152	0.9963	33.1	16.435	11	0.1257	440683	39106	401577	chr13	111166485	13	13	111166485	111166485	1	1	0.1096	96597.7	0.0452	13	111166485	*	rs4773330	R	111818832	rs4773330	A	G	0.1099	0.0112	0.0027	3.9e-05	692605	111818832	111166485	13	111166485	13	111166485	*	R	-0.00657895	4.14815
chr13:111166996:G:A	A	G	0.2053	0.0034	0.1876	0.215	0.0029	0.0118	0.8071	0	9.94	11	0.5358	440683	39106	401577	chr13	111166996	13	13	111166996	111166996	1	1	0.2053	180944	0.0274	13	111166996	*	rs9522146	R	111819343	rs9522146	A	G	0.2056	-0.0091	0.0021	2.1e-05	690875	111819343	111166996	13	111166996	13	111166996	*	R	0.245763	-4.33333
chr13:111168553:G:C	C	G	0.2094	0.0038	0.1883	0.2164	0.0026	0.0118	0.8237	0	9.996	11	0.5308	440683	39106	401577	chr13	111168553	13	13	111168553	111168553	1	1	0.2094	184558	0.0281	13	111168553	*	rs12019889	B	111820900	rs12019889	C	G	0.2047	-0.009	0.0021	2.6e-05	690680	111820900	111168553	13	111168553	13	111168553	*	B	0.220339	-4.28571
chr13:111168942:G:C	C	G	0.8866	0.004	0.8505	0.8927	0.0006	0.0153	0.9711	31.1	15.958	11	0.1427	440683	39106	401577	chr13	111168942	13	13	111168942	111168942	1	1	0.1134	99946.9	0.0422	13	111168942	*	rs9301494	B	111821289	rs9301494	C	G	0.89	-0.0111	0.0027	4.2e-05	692361	111821289	111168942	13	111168942	13	111168942	*	B	0.0392157	-4.11111
chr13:111169478:C:T	T	C	0.2067	0.004	0.1903	0.2177	0.0024	0.0118	0.8406	1.4	11.159	11	0.4301	440683	39106	401577	chr13	111169478	13	13	111169478	111169478	1	1	0.2067	182178	0.0274	13	111169478	*	rs9515380	Y	111821825	rs9515380	T	C	0.2073	-0.0085	0.0021	6.4e-05	690926	111821825	111169478	13	111169478	13	111169478	*	Y	0.20339	-4.04762
chr13:111172739:A:G	A	G	0.7743	0.0046	0.763	0.7966	0.0034	0.0114	0.7665	0	8.001	11	0.7133	440683	39106	401577	chr13	111172739	13	13	111172739	111172739	1	1	0.2257	198924	0.0336	13	111172739	*	rs7322101	R	111825086	rs7322101	A	G	0.7773	0.0085	0.002	1.8e-05	795150	111825086	111172739	13	111172739	13	111172739	*	R	0.298246	4.25
chr13:111177311:A:C	A	C	0.0729	0.0107	0.0481	0.1041	-0.0018	0.0193	0.9275	43.3	19.406	11	0.05418	440683	39106	401577	chr13	111177311	13	13	111177311	111177311	1	1	0.0729	64251.6	0.056	13	111177311	*	rs1536046	M	111829658	rs1536046	A	C	0.07238	0.0179	0.0034	9e-08	682094	111829658	111177311	13	111177311	13	111177311	*	M	-0.0932642	5.26471
chr13:111179566:T:C	T	C	0.5956	0.0118	0.5738	0.6288	0.002	0.0098	0.837	33.3	16.496	11	0.1237	440683	39106	401577	chr13	111179566	13	13	111179566	111179566	1	1	0.4044	356424	0.055	13	111179566	*	rs9515381	Y	111831913	rs9515381	T	C	0.5939	0.0103	0.0018	8.2e-09	683604	111831913	111179566	13	111179566	13	111179566	*	Y	0.204082	5.72222
chr13:111181684:A:G	A	G	0.5498	0.0092	0.5298	0.5723	0	0.0097	0.9964	24	14.476	11	0.2078	440683	39106	401577	chr13	111181684	13	13	111181684	111181684	1	1	0.4502	396791	0.0425	13	111181684	*	rs942653	R	111834031	rs942653	A	G	0.5477	0.0106	0.0017	1e-09	692537	111834031	111181684	13	111181684	13	111181684	*	R	0	6.23529
chr13:111181748:G:C	C	G	0.5057	0.0077	0.4611	0.5186	-0.0002	0.0096	0.9832	4.6	11.528	11	0.4001	440683	39106	401577	chr13	111181748	13	13	111181748	111181748	1	1	0.4943	435659	0.0575	13	111181748	*	rs7987430	S	111834095	rs7987430	C	G	0.5219	-0.0089	0.0017	3.6e-07	686377	111834095	111181748	13	111181748	13	111181748	*	S	-0.0208333	-5.23529
chr13:111187131:G:A	A	G	0.898	0.0103	0.8635	0.9191	-0.0085	0.0161	0.5976	31.2	15.984	11	0.1417	440683	39106	401577	chr13	111187131	13	13	111187131	111187131	1	1	0.102	89899.3	0.0556	13	111187131	*	rs8001712	R	111839478	rs8001712	A	G	0.8987	-0.013	0.0028	4.2e-06	692304	111839478	111187131	13	111187131	13	111187131	*	R	-0.52795	-4.64286
chr13:111190660:G:A	A	G	0.3914	0.008	0.3641	0.4111	-0.0001	0.0098	0.9947	25.6	14.776	11	0.193	440683	39106	401577	chr13	111190660	13	13	111190660	111190660	1	1	0.3914	344967	0.047	13	111190660	*	rs4773331	R	111843007	rs4773331	A	G	0.3976	-0.0112	0.0019	4.9e-09	537195	111843007	111190660	13	111190660	13	111190660	*	R	-0.0102041	-5.89474
chr13:111195294:C:T	T	C	0.3828	0.0069	0.3579	0.3988	-0.0008	0.0098	0.9348	35.2	16.967	11	0.1089	440683	39106	401577	chr13	111195294	13	13	111195294	111195294	1	1	0.3828	337387	0.0409	13	111195294	*	rs9522153	Y	111847641	rs9522153	T	C	0.3941	-0.0113	0.0019	5.5e-09	525226	111847641	111195294	13	111195294	13	111195294	*	Y	-0.0816327	-5.94737
chr13:111196073:G:A	A	G	0.4502	0.0064	0.419	0.4603	0.0043	0.0096	0.6502	12.6	12.585	11	0.3213	440683	39106	401577	chr13	111196073	13	13	111196073	111196073	1	1	0.4502	396791	0.0413	13	111196073	*	rs9522155	R	111848420	rs9522155	A	G	0.4543	-0.0087	0.0019	3.6e-06	525124	111848420	111196073	13	111196073	13	111196073	*	R	0.447917	-4.57895
chr13:111206085:G:T	T	G	0.904	0.0099	0.8697	0.9251	-0.0033	0.0165	0.8402	27.4	15.158	11	0.1754	440683	39106	401577	chr13	111206085	13	13	111206085	111206085	1	1	0.096	84611.1	0.0554	13	111206085	*	rs7324170	K	111858432	rs7324170	T	G	0.90271	-0.0134	0.0029	3.9e-06	691847	111858432	111206085	13	111206085	13	111206085	*	K	-0.2	-4.62069
chr13:111209176:T:G	T	G	0.4869	0.0077	0.4768	0.5341	-0.0023	0.0095	0.8062	0	9.114	11	0.6114	440683	39106	401577	chr13	111209176	13	13	111209176	111209176	1	1	0.4869	429137	0.0573	13	111209176	*	rs3783092	K	111861523	rs3783092	T	G	0.4787	0.0087	0.0017	3.7e-07	692461	111861523	111209176	13	111209176	13	111209176	*	K	-0.242105	5.11765
chr13:111209280:A:G	A	G	0.4868	0.0075	0.4769	0.5339	-0.0024	0.0095	0.7997	0	9.076	11	0.6149	440683	39106	401577	chr13	111209280	13	13	111209280	111209280	1	1	0.4868	429049	0.057	13	111209280	*	rs3783090	R	111861627	rs3783090	A	G	0.4787	0.0092	0.0018	2.1e-07	638201	111861627	111209280	13	111209280	13	111209280	*	R	-0.252632	5.11111
chr13:111212542:T:C	T	C	0.4855	0.007	0.4767	0.5304	-0.0026	0.0095	0.7818	0	9.209	11	0.6027	440683	39106	401577	chr13	111212542	13	13	111212542	111212542	1	1	0.4855	427903	0.0537	13	111212542	*	rs3783088	Y	111864889	rs3783088	T	C	0.4787	0.009	0.0017	1.7e-07	690820	111864889	111212542	13	111212542	13	111212542	*	Y	-0.273684	5.29412
chr13:111215564:T:C	T	C	0.0956	0.0098	0.0746	0.1274	0.003	0.0165	0.8567	29.8	15.671	11	0.1538	440683	39106	401577	chr13	111215564	13	13	111215564	111215564	1	1	0.0956	84258.6	0.0528	13	111215564	*	rs2147684	Y	111867911	rs2147684	T	C	0.09729	0.0134	0.0029	3.2e-06	692080	111867911	111215564	13	111215564	13	111215564	*	Y	0.181818	4.62069
chr13:111216708:A:G	A	G	0.4867	0.0077	0.4768	0.5293	-0.0023	0.0095	0.8119	0	9.11	11	0.6117	440683	39106	401577	chr13	111216708	13	13	111216708	111216708	1	1	0.4867	428961	0.0525	13	111216708	*	rs7995910	R	111869055	rs7995910	A	G	0.4802	0.0087	0.0017	4.6e-07	692111	111869055	111216708	13	111216708	13	111216708	*	R	-0.242105	5.11765
chr13:111218375:G:A	A	G	0.0918	0.0091	0.0712	0.1137	0.0043	0.0165	0.7968	25.1	14.692	11	0.1971	440683	39106	401577	chr13	111218375	13	13	111218375	111218375	1	1	0.0918	80909.4	0.0425	13	111218375	*	rs1164267	R	111870722	rs1164267	A	G	0.09699	0.0129	0.0029	7.9e-06	691878	111870722	111218375	13	111218375	13	111218375	*	R	0.260606	4.44828
chr13:111218578:A:G	A	G	0.4855	0.007	0.4767	0.5261	-0.0022	0.0095	0.8201	0	9.158	11	0.6073	440683	39106	401577	chr13	111218578	13	13	111218578	111218578	1	1	0.4855	427903	0.0494	13	111218578	*	rs9522159	R	111870925	rs9522159	A	G	0.4802	0.0087	0.0017	4e-07	692064	111870925	111218578	13	111218578	13	111218578	*	R	-0.231579	5.11765
chr13:111219410:C:T	T	C	0.39	0.0081	0.3647	0.4082	0.0017	0.0097	0.8605	34.3	16.732	11	0.1161	440683	39106	401577	chr13	111219410	13	13	111219410	111219410	1	1	0.39	343733	0.0435	13	111219410	*	rs9522160	Y	111871757	rs9522160	T	C	0.3899	-0.0111	0.0018	2.4e-10	692192	111871757	111219410	13	111219410	13	111219410	*	Y	0.175258	-6.16667
chr13:111219926:A:C	A	C	0.8555	0.0045	0.8435	0.8642	0.0015	0.0135	0.9145	10.1	12.24	11	0.3458	440683	39106	401577	chr13	111219926	13	13	111219926	111219926	1	1	0.1445	127357	0.0207	13	111219926	*	rs9515395	M	111872273	rs9515395	A	C	0.8548	0.01	0.0024	4.7e-05	682891	111872273	111219926	13	111219926	13	111219926	*	M	0.111111	4.16667
chr13:111220039:G:A	A	G	0.3899	0.008	0.3646	0.4081	0.0015	0.0097	0.8736	35.9	17.168	11	0.103	440683	39106	401577	chr13	111220039	13	13	111220039	111220039	1	1	0.3899	343645	0.0435	13	111220039	*	rs9515396	R	111872386	rs9515396	A	G	0.3899	-0.0114	0.0018	1e-10	686319	111872386	111220039	13	111220039	13	111220039	*	R	0.154639	-6.33333
chr13:111223480:G:A	A	G	0.9038	0.0097	0.8704	0.9239	-0.0044	0.0164	0.7894	29.3	15.561	11	0.1582	440683	39106	401577	chr13	111223480	13	13	111223480	111223480	1	1	0.0962	84787.4	0.0535	13	111223480	*	rs7320688	R	111875827	rs7320688	A	G	0.90271	-0.0134	0.0029	3.2e-06	692254	111875827	111223480	13	111223480	13	111223480	*	R	-0.268293	-4.62069
chr13:111224406:A:G	A	G	0.4968	0.0082	0.4865	0.5401	-0.0029	0.0095	0.7614	0	10.757	11	0.4638	440683	39106	401577	chr13	111224406	13	13	111224406	111224406	1	1	0.4968	437863	0.0536	13	111224406	*	rs7990085	R	111876753	rs7990085	A	G	0.4904	0.0089	0.0017	2.3e-07	692259	111876753	111224406	13	111224406	13	111224406	*	R	-0.305263	5.23529
chr13:111225081:T:C	T	C	0.4978	0.008	0.4864	0.5201	-0.0027	0.0095	0.7726	0	10.911	11	0.4507	440683	39106	401577	chr13	111225081	13	13	111225081	111225081	1	1	0.4978	438744	0.0337	13	111225081	*	rs9522166	Y	111877428	rs9522166	T	C	0.4902	0.0089	0.0017	2.5e-07	691426	111877428	111225081	13	111225081	13	111225081	*	Y	-0.284211	5.23529
chr13:111227439:C:T	T	C	0.3899	0.0081	0.3646	0.4079	0.002	0.0097	0.8405	36.1	17.212	11	0.1018	440683	39106	401577	chr13	111227439	13	13	111227439	111227439	1	1	0.3899	343645	0.0433	13	111227439	*	rs4773337	Y	111879786	rs4773337	T	C	0.3893	-0.0112	0.0018	1.8e-10	692236	111879786	111227439	13	111227439	13	111227439	*	Y	0.206186	-6.22222
chr13:111228468:G:A	A	G	0.39	0.0079	0.3646	0.408	0.0018	0.0097	0.8555	35.8	17.145	11	0.1037	440683	39106	401577	chr13	111228468	13	13	111228468	111228468	1	1	0.39	343733	0.0434	13	111228468	*	rs7982732	R	111880815	rs7982732	A	G	0.3895	-0.0114	0.0018	8.9e-11	692243	111880815	111228468	13	111228468	13	111228468	*	R	0.185567	-6.33333
chr13:111229701:G:C	C	G	0.2072	0.0087	0.1916	0.224	-0.0218	0.0117	0.06288	49.7	21.851	11	0.02555	440683	39106	401577	chr13	111229701	13	13	111229701	111229701	1	1	0.2072	182619	0.0324	13	111229701	*	rs9560013	S	111882048	rs9560013	C	G	0.2067	0.0077	0.0022	0.00036	692019	111882048	111229701	13	111229701	13	111229701	*	S	-1.86325	3.5
chr13:111230720:A:G	A	G	0.4938	0.0084	0.4811	0.537	-0.0013	0.0095	0.889	0	8.859	11	0.6349	440683	39106	401577	chr13	111230720	13	13	111230720	111230720	1	1	0.4938	435219	0.0559	13	111230720	*	rs7331778	R	111883067	rs7331778	A	G	0.4866	0.0086	0.0017	5.8e-07	692103	111883067	111230720	13	111230720	13	111230720	*	R	-0.136842	5.05882
chr13:111230767:G:A	A	G	0.2068	0.0085	0.1916	0.2232	-0.0216	0.0117	0.06496	50.4	22.196	11	0.0229	440683	39106	401577	chr13	111230767	13	13	111230767	111230767	1	1	0.2068	182266	0.0316	13	111230767	*	rs883788	R	111883114	rs883788	A	G	0.2069	0.0077	0.0022	0.00036	692036	111883114	111230767	13	111230767	13	111230767	*	R	-1.84615	3.5
chr13:111232130:T:C	T	C	0.0951	0.0099	0.0736	0.1264	0.0052	0.0165	0.7521	27.9	15.252	11	0.1713	440683	39106	401577	chr13	111232130	13	13	111232130	111232130	1	1	0.0951	83817.9	0.0528	13	111232130	*	rs9522167	Y	111884477	rs9522167	T	C	0.09682	0.0135	0.003	4.9e-06	691252	111884477	111232130	13	111232130	13	111232130	*	Y	0.315152	4.5
chr13:111232199:T:C	T	C	0.4979	0.0081	0.4865	0.5401	-0.0027	0.0095	0.7762	0	10.843	11	0.4565	440683	39106	401577	chr13	111232199	13	13	111232199	111232199	1	1	0.4979	438832	0.0536	13	111232199	*	rs9522168	Y	111884546	rs9522168	T	C	0.4901	0.009	0.0017	1.9e-07	692142	111884546	111232199	13	111232199	13	111232199	*	Y	-0.284211	5.29412
chr13:111232763:T:C	T	C	0.0956	0.0097	0.075	0.1282	0.0047	0.0165	0.7742	30.6	15.855	11	0.1466	440683	39106	401577	chr13	111232763	13	13	111232763	111232763	1	1	0.0956	84258.6	0.0532	13	111232763	*	rs4773338	Y	111885110	rs4773338	T	C	0.09811	0.0135	0.0029	2.8e-06	692202	111885110	111232763	13	111232763	13	111232763	*	Y	0.284848	4.65517
chr13:111235468:A:G	A	G	0.4978	0.008	0.4864	0.5403	-0.0026	0.0095	0.7875	0	10.932	11	0.449	440683	39106	401577	chr13	111235468	13	13	111235468	111235468	1	1	0.4978	438744	0.0539	13	111235468	*	rs9515397	R	111887815	rs9515397	A	G	0.4902	0.0087	0.0017	3.8e-07	691947	111887815	111235468	13	111235468	13	111235468	*	R	-0.273684	5.11765
chr13:111240047:C:T	T	C	0.3903	0.0081	0.3652	0.4091	0.0009	0.0097	0.9251	37.5	17.593	11	0.09153	440683	39106	401577	chr13	111240047	13	13	111240047	111240047	1	1	0.3903	343997	0.0439	13	111240047	*	rs11619224	Y	111892394	rs11619224	T	C	0.3891	-0.0113	0.0018	2.1e-10	690433	111892394	111240047	13	111240047	13	111240047	*	Y	0.0927835	-6.27778
chr13:111241066:C:T	T	C	0.3912	0.0083	0.3653	0.4093	-0.0003	0.0097	0.9772	29.6	15.631	11	0.1554	440683	39106	401577	chr13	111241066	13	13	111241066	111241066	1	1	0.3912	344790	0.044	13	111241066	*	rs7985441	Y	111893413	rs7985441	T	C	0.3898	-0.0118	0.0018	7.7e-11	636875	111893413	111241066	13	111241066	13	111241066	*	Y	-0.0309278	-6.55556
chr13:111243017:G:A	A	G	0.5514	0.0083	0.5127	0.5584	-0.0084	0.0095	0.3796	10	12.221	11	0.3472	440683	39106	401577	chr13	111243017	13	13	111243017	111243017	1	1	0.4486	395381	0.0457	13	111243017	*	rs7335121	V	111895364	rs7335121	A	G	0.555	-0.0066	0.0016	4.8e-05	794311	111895364	111243017	13	111243017	13	111243017	*	V	-0.884211	-4.125
chr13:111243399:C:T	T	C	0.3917	0.0083	0.3656	0.4096	0.0002	0.0097	0.9872	32.6	16.315	11	0.1298	440683	39106	401577	chr13	111243399	13	13	111243399	111243399	1	1	0.3917	345231	0.044	13	111243399	*	rs9515398	Y	111895746	rs9515398	T	C	0.3897	-0.0111	0.0018	3.4e-10	691597	111895746	111243399	13	111243399	13	111243399	*	Y	0.0206186	-6.16667
chr13:111251687:A:G	A	G	0.0948	0.0098	0.0746	0.1266	0.0062	0.0165	0.7086	30.2	15.759	11	0.1503	440683	39106	401577	chr13	111251687	13	13	111251687	111251687	1	1	0.0948	83553.5	0.052	13	111251687	*	rs2182064	R	111904034	rs2182064	A	G	0.09623	0.013	0.0029	6.9e-06	691824	111904034	111251687	13	111251687	13	111251687	*	R	0.375758	4.48276
chr13:111251852:C:T	T	C	0.3919	0.0083	0.3658	0.4098	0.0001	0.0097	0.9896	33.1	16.443	11	0.1255	440683	39106	401577	chr13	111251852	13	13	111251852	111251852	1	1	0.3919	345407	0.044	13	111251852	*	rs7994267	Y	111904199	rs7994267	T	C	0.3908	-0.0112	0.0018	1.8e-10	691698	111904199	111251852	13	111251852	13	111251852	*	Y	0.0103093	-6.22222
chr13:111253085:C:G	C	G	0.0949	0.0097	0.0742	0.1262	0.0075	0.0165	0.6481	26.5	14.964	11	0.1841	440683	39106	401577	chr13	111253085	13	13	111253085	111253085	1	1	0.0949	83641.6	0.052	13	111253085	*	rs1408725	S	111905432	rs1408725	C	G	0.096	0.013	0.0029	6e-06	692095	111905432	111253085	13	111253085	13	111253085	*	S	0.454545	4.48276
chr13:111262245:T:C	T	C	0.0949	0.0097	0.0745	0.1269	0.0085	0.0165	0.6091	26.1	14.877	11	0.1882	440683	39106	401577	chr13	111262245	13	13	111262245	111262245	1	1	0.0949	83641.6	0.0524	13	111262245	*	rs1555753	Y	111914592	rs1555753	T	C	0.09647	0.0132	0.0029	4.5e-06	691828	111914592	111262245	13	111262245	13	111262245	*	Y	0.515152	4.55172
chr13:111263884:C:T	T	C	0.9051	0.0097	0.8731	0.9255	-0.0085	0.0165	0.6087	26.6	14.996	11	0.1827	440683	39106	401577	chr13	111263884	13	13	111263884	111263884	1	1	0.0949	83641.6	0.0524	13	111263884	*	rs7317902	Y	111916231	rs7317902	T	C	0.90365	-0.013	0.0029	6.3e-06	691962	111916231	111263884	13	111263884	13	111263884	*	Y	-0.515152	-4.48276
chr13:111268911:T:C	T	C	0.6068	0.0085	0.5891	0.6358	0.0003	0.0097	0.9752	30.3	15.772	11	0.1498	440683	39106	401577	chr13	111268911	13	13	111268911	111268911	1	1	0.3932	346553	0.0467	13	111268911	*	rs4773339	Y	111921258	rs4773339	T	C	0.6073	0.0112	0.0018	1.8e-10	691654	111921258	111268911	13	111268911	13	111268911	*	Y	0.0309278	6.22222
chr13:111269626:G:A	A	G	0.1563	0.0069	0.1434	0.1692	-0.0109	0.0131	0.4053	40	18.338	11	0.07406	440683	39106	401577	chr13	111269626	13	13	111269626	111269626	1	1	0.1563	137758	0.0258	13	111269626	*	rs3783085	R	111921973	rs3783085	A	G	0.1553	0.0086	0.0024	0.00043	691473	111921973	111269626	13	111269626	13	111269626	*	R	-0.832061	3.58333
chr13:111272851:C:T	T	C	0.3013	0.0079	0.2726	0.3173	-0.0071	0.0103	0.4934	42.9	19.278	11	0.05629	440683	39106	401577	chr13	111272851	13	13	111272851	111272851	1	1	0.3013	265556	0.0447	13	111272851	*	rs9560025	Y	111925198	rs9560025	T	C	0.3098	0.0072	0.0019	0.00011	691795	111925198	111272851	13	111272851	13	111272851	*	Y	-0.68932	3.78947
chr13:111273040:T:C	T	C	0.6982	0.008	0.6799	0.7259	0.0076	0.0103	0.4639	43.1	19.345	11	0.05518	440683	39106	401577	chr13	111273040	13	13	111273040	111273040	1	1	0.3018	265996	0.046	13	111273040	*	rs3825461	Y	111925387	rs3825461	T	C	0.6912	-0.0074	0.0018	4.7e-05	743772	111925387	111273040	13	111273040	13	111273040	*	Y	0.737864	-4.11111
chr13:111274447:A:T	A	T	0.6091	0.0081	0.5914	0.6364	-0.0012	0.0097	0.899	31.8	16.123	11	0.1366	440683	39106	401577	chr13	111274447	13	13	111274447	111274447	1	1	0.3909	344526	0.045	13	111274447	*	rs9522173	W	111926794	rs9522173	A	T	0.6094	0.0114	0.0018	1e-10	691719	111926794	111274447	13	111274447	13	111274447	*	W	-0.123711	6.33333
chr13:111282541:T:G	T	G	0.095	0.0094	0.0756	0.127	0.0087	0.0165	0.5993	24.5	14.571	11	0.203	440683	39106	401577	chr13	111282541	13	13	111282541	111282541	1	1	0.095	83729.8	0.0514	13	111282541	*	rs2057574	K	111934888	rs2057574	T	G	0.09594	0.0132	0.0029	4.9e-06	692047	111934888	111282541	13	111282541	13	111282541	*	K	0.527273	4.55172
chr13:111285305:C:T	T	C	0.4102	0.0088	0.3742	0.4272	-0.0057	0.0097	0.5572	45.8	20.287	11	0.04156	440683	39106	401577	chr13	111285305	13	13	111285305	111285305	1	1	0.4102	361536	0.053	13	111285305	*	rs7985658	Y	111937652	rs7985658	T	C	0.4101	-0.0102	0.0017	4.1e-09	691552	111937652	111285305	13	111285305	13	111285305	*	Y	-0.587629	-6
chr13:111286542:C:T	T	C	0.8835	0.0085	0.8456	0.8971	0.0002	0.015	0.987	0	8.915	11	0.6297	440683	39106	401577	chr13	111286542	13	13	111286542	111286542	1	1	0.1165	102679	0.0515	13	111286542	*	rs2296352	Y	111938889	rs2296352	T	C	0.8824	-0.0132	0.0027	7e-07	691787	111938889	111286542	13	111286542	13	111286542	*	Y	0.0133333	-4.88889
chr13:111286633:C:G	C	G	0.099	0.011	0.0766	0.1367	0.0033	0.0162	0.841	27.1	15.088	11	0.1785	440683	39106	401577	chr13	111286633	13	13	111286633	111286633	1	1	0.099	87255.2	0.0601	13	111286633	*	rs7328930	V	111938980	rs7328930	C	G	0.09945	0.0136	0.0028	1.5e-06	691818	111938980	111286633	13	111286633	13	111286633	*	V	0.203704	4.85714
chr13:111290692:C:T	T	C	0.9052	0.0095	0.8706	0.9242	-0.0079	0.0166	0.6346	26.5	14.971	11	0.1838	440683	39106	401577	chr13	111290692	13	13	111290692	111290692	1	1	0.0948	83553.5	0.0536	13	111290692	*	rs6492351	Y	111943039	rs6492351	T	C	0.904	-0.013	0.0029	6.2e-06	691965	111943039	111290692	13	111290692	13	111290692	*	Y	-0.475904	-4.48276
chr13:111291585:G:A	A	G	0.3911	0.0084	0.3621	0.41	0.0007	0.0097	0.942	34.2	16.715	11	0.1166	440683	39106	401577	chr13	111291585	13	13	111291585	111291585	1	1	0.3911	344702	0.0479	13	111291585	*	rs9515399	R	111943932	rs9515399	A	G	0.3905	-0.0112	0.0018	2.1e-10	690089	111943932	111291585	13	111291585	13	111291585	*	R	0.0721649	-6.22222
chr13:111296906:G:A	A	G	0.4175	0.0072	0.3911	0.4344	0.0052	0.0096	0.592	25.3	14.728	11	0.1953	440683	39106	401577	chr13	111296906	13	13	111296906	111296906	1	1	0.4175	367970	0.0433	13	111296906	*	rs4773340	R	111949253	rs4773340	A	G	0.4267	-0.0103	0.0017	2.7e-09	692547	111949253	111296906	13	111296906	13	111296906	*	R	0.541667	-6.05882
chr13:111299893:T:C	T	C	0.5787	0.008	0.5603	0.6069	-0.0072	0.0096	0.4568	31.1	15.965	11	0.1424	440683	39106	401577	chr13	111299893	13	13	111299893	111299893	1	1	0.4213	371319	0.0466	13	111299893	*	rs9522177	Y	111952240	rs9522177	T	C	0.5728	0.0105	0.0017	1.5e-09	691340	111952240	111299893	13	111299893	13	111299893	*	Y	-0.75	6.17647
chr13:111301556:T:C	T	C	0.683	0.0056	0.6669	0.7071	0.0199	0.0102	0.05134	26.5	14.964	11	0.1842	440683	39106	401577	chr13	111301556	13	13	111301556	111301556	1	1	0.317	279393	0.0402	13	111301556	*	rs3742181	Y	111953903	rs3742181	T	C	0.681	-0.0077	0.0019	4.1e-05	688405	111953903	111301556	13	111301556	13	111301556	*	Y	1.95098	-4.05263
chr13:111302209:T:C	T	C	0.065	0.0116	0.0388	0.1036	-0.0041	0.0203	0.8402	35.2	16.982	11	0.1084	440683	39106	401577	chr13	111302209	13	13	111302209	111302209	1	1	0.065	57288.8	0.0648	13	111302209	*	rs942649	Y	111954556	rs942649	T	C	0.06747	0.017	0.0034	4.5e-07	691968	111954556	111302209	13	111302209	13	111302209	*	Y	-0.20197	5
chr13:111302287:G:A	A	G	0.4188	0.0074	0.39	0.4371	0.0045	0.0096	0.6413	25.1	14.69	11	0.1971	440683	39106	401577	chr13	111302287	13	13	111302287	111302287	1	1	0.4188	369116	0.0471	13	111302287	*	rs4773341	R	111954634	rs4773341	A	G	0.4253	-0.0103	0.0017	3.4e-09	690455	111954634	111302287	13	111302287	13	111302287	*	R	0.46875	-6.05882
chr13:111303756:A:G	A	G	0.7001	0.0059	0.6876	0.7242	0.0133	0.0104	0.2013	35.6	17.092	11	0.1052	440683	39106	401577	chr13	111303756	13	13	111303756	111303756	1	1	0.2999	264322	0.0366	13	111303756	*	rs3783083	R	111956103	rs3783083	A	G	0.6969	-0.0073	0.0019	0.00017	632056	111956103	111303756	13	111303756	13	111303756	*	R	1.27885	-3.84211
chr13:111306319:A:G	A	G	0.6976	0.0082	0.6814	0.7237	0.0205	0.0103	0.04732	33.9	16.649	11	0.1187	440683	39106	401577	chr13	111306319	13	13	111306319	111306319	1	1	0.3024	266525	0.0423	13	111306319	*	rs7984371	R	111958666	rs7984371	A	G	0.6951	-0.008	0.0019	2.4e-05	685500	111958666	111306319	13	111306319	13	111306319	*	R	1.99029	-4.21053
chr13:111311574:G:C	C	G	0.9342	0.012	0.8892	0.9604	0.0035	0.0201	0.8609	35.6	17.071	11	0.1058	440683	39106	401577	chr13	111311574	13	13	111311574	111311574	1	1	0.0658	57993.9	0.0712	13	111311574	*	rs4773348	S	111963921	rs4773348	C	G	0.93271	-0.017	0.0034	4e-07	692247	111963921	111311574	13	111311574	13	111311574	*	S	0.174129	-5
chr13:111311668:A:G	A	G	0.0652	0.012	0.0386	0.1104	-0.0028	0.0203	0.8914	34.5	16.785	11	0.1144	440683	39106	401577	chr13	111311668	13	13	111311668	111311668	1	1	0.0652	57465.1	0.0718	13	111311668	*	rs4773349	R	111964015	rs4773349	A	G	0.06718	0.0166	0.0034	1.1e-06	690352	111964015	111311668	13	111311668	13	111311668	*	R	-0.137931	4.88235
chr13:111312390:A:G	A	G	0.1562	0.0048	0.1471	0.1821	-0.0167	0.0131	0.2009	0	10.696	11	0.4691	440683	39106	401577	chr13	111312390	13	13	111312390	111312390	1	1	0.1562	137669	0.035	13	111312390	*	rs4420384	R	111964737	rs4420384	A	G	0.1551	0.0132	0.0024	4.8e-08	691838	111964737	111312390	13	111312390	13	111312390	*	R	-1.27481	5.5
chr13:111313045:G:C	C	G	0.4911	0.017	0.4418	0.5206	-0.0036	0.0096	0.7051	50.9	22.389	11	0.02153	440683	39106	401577	chr13	111313045	13	13	111313045	111313045	1	1	0.4911	432839	0.0788	13	111313045	*	rs9522179	S	111965392	rs9522179	C	G	0.4908	-0.0076	0.0017	1.3e-05	681329	111965392	111313045	13	111313045	13	111313045	*	S	-0.375	-4.47059
chr13:111313464:T:C	T	C	0.0652	0.013	0.0345	0.1108	-0.0032	0.0202	0.8722	35.2	16.983	11	0.1084	440683	39106	401577	chr13	111313464	13	13	111313464	111313464	1	1	0.0652	57465.1	0.0763	13	111313464	*	rs7333394	Y	111965811	rs7333394	T	C	0.06729	0.0169	0.0034	5.6e-07	692203	111965811	111313464	13	111313464	13	111313464	*	Y	-0.158416	4.97059
chr13:111314293:G:C	C	G	0.491	0.0169	0.4416	0.5203	-0.0036	0.0096	0.7068	50.8	22.359	11	0.02174	440683	39106	401577	chr13	111314293	13	13	111314293	111314293	1	1	0.491	432751	0.0787	13	111314293	*	rs8001679	S	111966640	rs8001679	C	G	0.491	-0.0076	0.0017	1.5e-05	679294	111966640	111314293	13	111314293	13	111314293	*	S	-0.375	-4.47059
chr13:111315678:T:A	A	T	0.3961	0.0068	0.3709	0.4134	0.0017	0.0098	0.8587	40.8	18.593	11	0.06881	440683	39106	401577	chr13	111315678	13	13	111315678	111315678	1	1	0.3961	349109	0.0425	13	111315678	*	rs9515403	W	111968025	rs9515403	A	T	0.3988	-0.0109	0.0018	1.4e-09	674773	111968025	111315678	13	111315678	13	111315678	*	W	0.173469	-6.05556
chr13:111317282:G:T	T	G	0.1635	0.0077	0.1569	0.1892	-0.017	0.0129	0.1886	45.4	20.161	11	0.04318	440683	39106	401577	chr13	111317282	13	13	111317282	111317282	1	1	0.1635	144103	0.0323	13	111317282	*	rs10851261	K	111969629	rs10851261	T	G	0.1629	0.0099	0.0024	3.1e-05	689343	111969629	111317282	13	111317282	13	111317282	*	K	-1.31783	4.125
chr13:111317504:C:T	T	C	0.1871	0.0195	0.1422	0.2186	0.0022	0.0123	0.8548	12.1	12.521	11	0.3258	440683	39106	401577	chr13	111317504	13	13	111317504	111317504	1	1	0.1871	164904	0.0764	13	111317504	*	rs2247943	Y	111969851	rs2247943	T	C	0.205	0.0121	0.0022	4.8e-08	681086	111969851	111317504	13	111317504	13	111317504	*	Y	0.178862	5.5
chr13:111319232:A:G	A	G	0.7594	0.0126	0.7127	0.7865	0.0195	0.0111	0.08033	0	7.515	11	0.756	440683	39106	401577	chr13	111319232	13	13	111319232	111319232	1	1	0.2406	212057	0.0738	13	111319232	*	rs2477466	R	111971579	rs2477466	A	G	0.7542	-0.0137	0.002	7.9e-12	692595	111971579	111319232	13	111319232	13	111319232	*	R	1.75676	-6.85
chr13:111319384:G:A	A	G	0.2356	0.0122	0.2196	0.2805	-0.0214	0.0112	0.05648	0	7.139	11	0.7877	440683	39106	401577	chr13	111319384	13	13	111319384	111319384	1	1	0.2356	207650	0.0609	13	111319384	*	rs2479967	R	111971731	rs2479967	A	G	0.2413	0.0139	0.002	8.4e-12	680022	111971731	111319384	13	111319384	13	111319384	*	R	-1.91071	6.95
chr13:111320751:T:C	T	C	0.6572	0.0076	0.6358	0.6785	0.02	0.0101	0.04667	0	5.613	11	0.8979	440683	39106	401577	chr13	111320751	13	13	111320751	111320751	1	1	0.3428	302132	0.0427	13	111320751	*	rs12855715	Y	111973098	rs12855715	T	C	0.6553	-0.0123	0.0019	2.3e-10	618117	111973098	111320751	13	111320751	13	111320751	*	Y	1.9802	-6.47368
chr13:111321241:C:T	T	C	0.087	0.0066	0.0602	0.1042	-0.0156	0.017	0.359	0	7.521	11	0.7555	440683	39106	401577	chr13	111321241	13	13	111321241	111321241	1	1	0.087	76678.8	0.044	13	111321241	*	rs11841484	Y	111973588	rs11841484	T	C	0.09197	0.0149	0.003	5.7e-07	691811	111973588	111321241	13	111321241	13	111321241	*	Y	-0.917647	4.96667
chr13:111321442:G:T	T	G	0.158	0.0069	0.152	0.182	-0.0215	0.013	0.09989	46.3	20.48	11	0.03917	440683	39106	401577	chr13	111321442	13	13	111321442	111321442	1	1	0.158	139256	0.03	13	111321442	*	rs4773353	K	111973789	rs4773353	T	G	0.1572	0.0091	0.0024	0.00017	692075	111973789	111321442	13	111321442	13	111321442	*	K	-1.65385	3.79167
chr13:111325918:G:A	A	G	0.38	0.0162	0.3269	0.4065	-0.0002	0.0099	0.9851	38.2	17.8	11	0.08634	440683	39106	401577	chr13	111325918	13	13	111325918	111325918	1	1	0.38	334919	0.0796	13	111325918	*	rs473270	R	111978265	rs473270	A	G	0.3829	-0.0106	0.0018	8.2e-09	665052	111978265	111325918	13	111325918	13	111325918	*	R	-0.020202	-5.88889
chr13:111328131:A:G	A	G	0.1817	0.0195	0.1364	0.2325	0.0027	0.0125	0.8289	2.1	11.241	11	0.4233	440683	39106	401577	chr13	111328131	13	13	111328131	111328131	1	1	0.1817	160144	0.0961	13	111328131	*	rs2479955	R	111980478	rs2479955	A	G	0.1968	0.0123	0.0022	2.9e-08	680921	111980478	111328131	13	111328131	13	111328131	*	R	0.216	5.59091
chr13:111328676:G:C	C	G	0.7002	0.011	0.6641	0.7235	-0.0048	0.0105	0.6491	0	10.756	11	0.4639	440683	39106	401577	chr13	111328676	13	13	111328676	111328676	1	1	0.2998	264234	0.0594	13	111328676	*	rs2244021	S	111981023	rs2244021	C	G	0.6875	-0.0112	0.0019	7.8e-09	669202	111981023	111328676	13	111328676	13	111328676	*	S	-0.457143	-5.89474
chr13:111328875:G:A	A	G	0.6997	0.0109	0.6636	0.7228	-0.0049	0.0105	0.6393	0	10.61	11	0.4765	440683	39106	401577	chr13	111328875	13	13	111328875	111328875	1	1	0.3003	264674	0.0592	13	111328875	*	rs2477469	R	111981222	rs2477469	A	G	0.6887	-0.0112	0.0019	8.6e-09	668995	111981222	111328875	13	111328875	13	111328875	*	R	-0.466667	-5.89474
chr13:111329052:T:C	T	C	0.1883	0.0145	0.1576	0.2312	0.0022	0.0124	0.8604	0	6.204	11	0.8594	440683	39106	401577	chr13	111329052	13	13	111329052	111329052	1	1	0.1883	165961	0.0736	13	111329052	*	rs2479956	Y	111981399	rs2479956	T	C	0.201	0.0118	0.0022	1.7e-07	674943	111981399	111329052	13	111329052	13	111329052	*	Y	0.177419	5.36364
chr13:111329360:C:G	C	G	0.3385	0.0223	0.2955	0.3935	-0.0079	0.0102	0.4388	20.9	13.908	11	0.2381	440683	39106	401577	chr13	111329360	13	13	111329360	111329360	1	1	0.3385	298342	0.098	13	111329360	*	rs2243928	S	111981707	rs2243928	C	G	0.3647	0.014	0.0019	1.3e-13	663401	111981707	111329360	13	111329360	13	111329360	*	S	-0.77451	7.36842
chr13:111329775:G:A	A	G	0.0968	0.011	0.065	0.1167	0.011	0.0163	0.4978	16.4	13.155	11	0.2833	440683	39106	401577	chr13	111329775	13	13	111329775	111329775	1	1	0.0968	85316.2	0.0517	13	111329775	*	rs7985830	R	111982122	rs7985830	A	G	0.1037	0.0161	0.0029	3e-08	680136	111982122	111329775	13	111329775	13	111329775	*	R	0.674847	5.55172
chr13:111329944:C:T	T	C	0.3126	0.0088	0.2804	0.3296	0.0003	0.0103	0.9774	34.9	16.895	11	0.111	440683	39106	401577	chr13	111329944	13	13	111329944	111329944	1	1	0.3126	275515	0.0492	13	111329944	*	rs1536053	Y	111982291	rs1536053	T	C	0.3151	-0.0132	0.0019	6.1e-12	666494	111982291	111329944	13	111329944	13	111329944	*	Y	0.0291262	-6.94737
chr13:111330209:C:T	T	C	0.1644	0.0059	0.1575	0.1832	-0.0141	0.0129	0.2765	51.5	22.695	11	0.01951	440683	39106	401577	chr13	111330209	13	13	111330209	111330209	1	1	0.1644	144897	0.0257	13	111330209	*	rs1886557	Y	111982556	rs1886557	T	C	0.1687	0.0104	0.0024	1.7e-05	677285	111982556	111330209	13	111330209	13	111330209	*	Y	-1.09302	4.33333
chr13:111330268:A:G	A	G	0.3835	0.0191	0.3533	0.4503	-0.0072	0.0099	0.4687	0	9.308	11	0.5935	440683	39106	401577	chr13	111330268	13	13	111330268	111330268	1	1	0.3835	338004	0.097	13	111330268	*	rs1886558	R	111982615	rs1886558	A	G	0.4056	0.014	0.0018	1.4e-14	672656	111982615	111330268	13	111330268	13	111330268	*	R	-0.727273	7.77778
chr13:111331897:A:G	A	G	0.4774	0.0123	0.4569	0.5282	-0.0052	0.0096	0.5925	0	8.532	11	0.665	440683	39106	401577	chr13	111331897	13	13	111331897	111331897	1	1	0.4774	420764	0.0713	13	111331897	*	rs2479958	R	111984244	rs2479958	A	G	0.4925	0.0154	0.0018	1.5e-17	664268	111984244	111331897	13	111331897	13	111331897	*	R	-0.541667	8.55556
chr13:111332911:G:A	A	G	0.1766	0.0063	0.1714	0.1971	-0.0135	0.0126	0.283	51.9	22.861	11	0.01849	440683	39106	401577	chr13	111332911	13	13	111332911	111332911	1	1	0.1766	155649	0.0257	13	111332911	*	rs9515406	R	111985258	rs9515406	A	G	0.1808	0.0101	0.0025	6.4e-05	508838	111985258	111332911	13	111332911	13	111332911	*	R	-1.07143	4.04
chr13:111335825:C:A	A	C	0.3008	0.0053	0.2834	0.3158	0.0095	0.0104	0.3617	7	11.831	11	0.3765	440683	39106	401577	chr13	111335825	13	13	111335825	111335825	1	1	0.3008	265115	0.0324	13	111335825	*	rs7338099	M	111988172	rs7338099	A	C	0.2944	-0.0079	0.0019	4.4e-05	676580	111988172	111335825	13	111335825	13	111335825	*	M	0.913462	-4.15789
chr13:111337123:G:A	A	G	0.7355	0.0133	0.6771	0.7605	0.0042	0.0108	0.6968	0	8.426	11	0.6747	440683	39106	401577	chr13	111337123	13	13	111337123	111337123	1	1	0.2645	233121	0.0834	13	111337123	*	rs512610	R	111989470	rs512610	A	G	0.7185	-0.0069	0.0019	0.00044	684592	111989470	111337123	13	111337123	13	111337123	*	R	0.388889	-3.63158
chr13:111341868:G:A	A	G	0.3034	0.0048	0.2896	0.3163	0.0116	0.0104	0.2626	13.4	12.696	11	0.3137	440683	39106	401577	chr13	111341868	13	13	111341868	111341868	1	1	0.3034	267406	0.0267	13	111341868	*	rs2250707	R	111994215	rs2250707	A	G	0.2948	-0.0071	0.0019	0.00016	689336	111994215	111341868	13	111341868	13	111341868	*	R	1.11538	-3.73684
chr13:111346741:G:T	T	G	0.2999	0.005	0.2849	0.3138	0.0091	0.0104	0.3795	8.3	11.99	11	0.3644	440683	39106	401577	chr13	111346741	13	13	111346741	111346741	1	1	0.2999	264322	0.0289	13	111346741	*	rs12866664	K	111999088	rs12866664	T	G	0.2933	-0.0069	0.0019	0.00025	692335	111999088	111346741	13	111346741	13	111346741	*	K	0.875	-3.63158
chr13:111347214:G:C	C	G	0.301	0.0045	0.2871	0.3141	0.0098	0.0104	0.3465	8.6	12.036	11	0.3609	440683	39106	401577	chr13	111347214	13	13	111347214	111347214	1	1	0.301	265291	0.027	13	111347214	*	rs7334798	S	111999561	rs7334798	C	G	0.2933	-0.0066	0.0019	0.00044	691945	111999561	111347214	13	111347214	13	111347214	*	S	0.942308	-3.47368
chr13:111368762:C:T	T	C	0.701	0.0085	0.6538	0.7224	0.0006	0.0105	0.952	0	10.259	11	0.5072	440683	39106	401577	chr13	111368762	13	13	111368762	111368762	1	1	0.299	263528	0.0686	13	111368762	*	rs2528745	Y	112021109	rs2528745	T	C	0.6971	-0.0092	0.0019	1.5e-06	682687	112021109	111368762	13	111368762	13	111368762	*	Y	0.0571429	-4.84211
chr13:111373687:C:T	T	C	0.1127	0.0104	0.0856	0.1357	0.0212	0.0151	0.1606	15.1	12.961	11	0.2959	440683	39106	401577	chr13	111373687	13	13	111373687	111373687	1	1	0.1127	99329.9	0.0501	13	111373687	*	rs12857756	Y	112026034	rs12857756	T	C	0.1213	0.0123	0.0027	5.1e-06	690526	112026034	111373687	13	111373687	13	111373687	*	Y	1.40397	4.55556
chr13:111389770:C:G	C	G	0.433	0.0046	0.4165	0.458	0.0041	0.0097	0.6738	0	7.087	11	0.792	440683	39106	401577	chr13	111389770	13	13	111389770	111389770	1	1	0.433	381631	0.0415	13	111389770	*	rs1164146	B	112042117	rs1164146	C	G	0.4363	0.0086	0.0018	1.2e-06	680542	112042117	111389770	13	111389770	13	111389770	*	B	0.42268	4.77778
chr13:111390272:C:T	T	C	0.1485	0.0043	0.118	0.1562	-0.0099	0.0134	0.4603	0	9.759	11	0.5522	440683	39106	401577	chr13	111390272	13	13	111390272	111390272	1	1	0.1485	130883	0.0382	13	111390272	*	rs9522215	Y	112042619	rs9522215	T	C	0.1516	0.009	0.0024	0.00023	679804	112042619	111390272	13	111390272	13	111390272	*	Y	-0.738806	3.75
chr13:111400972:C:T	T	C	0.1164	0.0057	0.1009	0.125	-0.0032	0.0149	0.8288	0	5.689	11	0.8933	440683	39106	401577	chr13	111400972	13	13	111400972	111400972	1	1	0.1164	102591	0.0241	13	111400972	*	rs2770253	Y	112053319	rs2770253	T	C	0.1165	0.0122	0.0028	1.8e-05	690940	112053319	111400972	13	111400972	13	111400972	*	Y	-0.214765	4.35714
chr13:111408150:A:G	A	G	0.8813	0.0068	0.8701	0.8962	-0.0049	0.0148	0.7395	0	8.64	11	0.6551	440683	39106	401577	chr13	111408150	13	13	111408150	111408150	1	1	0.1187	104618	0.0261	13	111408150	*	rs2079465	R	112060497	rs2079465	A	G	0.8834	-0.0102	0.0028	0.00035	686440	112060497	111408150	13	111408150	13	111408150	*	R	-0.331081	-3.64286
chr13:111408167:C:T	T	C	0.1186	0.0068	0.1037	0.1298	0.0054	0.0148	0.7164	0	8.54	11	0.6642	440683	39106	401577	chr13	111408167	13	13	111408167	111408167	1	1	0.1186	104530	0.0261	13	111408167	*	rs2079466	Y	112060514	rs2079466	T	C	0.1161	0.0104	0.0028	0.00027	686290	112060514	111408167	13	111408167	13	111408167	*	Y	0.364865	3.71429
chr13:111420745:C:T	T	C	0.2215	0.0123	0.1787	0.251	0.0024	0.0115	0.8309	20.7	13.876	11	0.24	440683	39106	401577	chr13	111420745	13	13	111420745	111420745	1	1	0.2215	195223	0.0723	13	111420745	*	rs2528768	Y	112073092	rs2528768	T	C	0.2268	0.0109	0.0021	2.5e-07	671400	112073092	111420745	13	111420745	13	111420745	*	Y	0.208696	5.19048
chr13:111420925:G:A	A	G	0.53	0.0242	0.4663	0.5814	0.008	0.0097	0.4051	5.6	11.652	11	0.3903	440683	39106	401577	chr13	111420925	13	13	111420925	111420925	1	1	0.47	414242	0.1151	13	111420925	*	rs12876821	R	112073272	rs12876821	A	G	0.5358	-0.0063	0.0018	0.00036	675211	112073272	111420925	13	111420925	13	111420925	*	R	0.824742	-3.5
chr13:111421842:G:A	A	G	0.2101	0.0151	0.1657	0.2453	0.0067	0.0117	0.5695	16.7	13.211	11	0.2797	440683	39106	401577	chr13	111421842	13	13	111421842	111421842	1	1	0.2101	185175	0.0796	13	111421842	*	rs1859757	R	112074189	rs1859757	A	G	0.2178	0.0109	0.0021	3.2e-07	665029	112074189	111421842	13	111421842	13	111421842	*	R	0.57265	5.19048
chr13:111421950:C:T	T	C	0.2372	0.0141	0.1912	0.2683	0.0072	0.0112	0.5241	11.6	12.448	11	0.3309	440683	39106	401577	chr13	111421950	13	13	111421950	111421950	1	1	0.2372	209060	0.0771	13	111421950	*	rs1859758	Y	112074297	rs1859758	T	C	0.2431	0.011	0.0021	9.2e-08	676739	112074297	111421950	13	111421950	13	111421950	*	Y	0.642857	5.2381
chr13:111422750:C:T	T	C	0.2168	0.0135	0.1727	0.2488	0.0033	0.0116	0.7785	12.3	12.547	11	0.324	440683	39106	401577	chr13	111422750	13	13	111422750	111422750	1	1	0.2168	191080	0.0761	13	111422750	*	rs2253893	Y	112075097	rs2253893	T	C	0.2259	0.0109	0.0021	2.1e-07	679388	112075097	111422750	13	111422750	13	111422750	*	Y	0.284483	5.19048
chr13:111422997:A:G	A	G	0.5916	0.0124	0.5677	0.6409	-0.0126	0.0098	0.1953	47.5	20.944	11	0.03396	440683	39106	401577	chr13	111422997	13	13	111422997	111422997	1	1	0.4084	359950	0.0732	13	111422997	*	rs7336690	R	112075344	rs7336690	A	G	0.593	0.0073	0.0018	4.8e-05	671044	112075344	111422997	13	111422997	13	111422997	*	R	-1.28571	4.05556
chr13:111453475:T:G	T	G	0.8688	0.009	0.847	0.889	-0.0125	0.0142	0.3797	0	6.738	11	0.8199	440683	39106	401577	chr13	111453475	13	13	111453475	111453475	1	1	0.1312	115635	0.042	13	111453475	*	rs9522241	K	112105822	rs9522241	T	G	0.8678	-0.0109	0.0027	5.5e-05	660344	112105822	111453475	13	111453475	13	111453475	*	K	-0.880282	-4.03704
chr13:111462464:G:C	C	G	0.2449	0.0103	0.2183	0.266	0.0027	0.0112	0.8101	0	4.3	11	0.9603	440683	39106	401577	chr13	111462464	13	13	111462464	111462464	1	1	0.2449	215847	0.0477	13	111462464	*	rs9555799	S	112114811	rs9555799	C	G	0.2472	0.0088	0.0021	1.7e-05	680941	112114811	111462464	13	111462464	13	111462464	*	S	0.241071	4.19048
chr13:111463074:C:G	C	G	0.7607	0.0094	0.7409	0.7849	-0.0015	0.0113	0.8916	0	3.95	11	0.9714	440683	39106	401577	chr13	111463074	13	13	111463074	111463074	1	1	0.2393	210911	0.044	13	111463074	*	rs9560082	S	112115421	rs9560082	C	G	0.7592	-0.0086	0.0021	3.8e-05	666424	112115421	111463074	13	111463074	13	111463074	*	S	-0.132743	-4.09524
chr13:111479868:C:T	T	C	0.2047	0.0244	0.1752	0.2538	0.017	0.0118	0.1491	0	6.87	11	0.8095	440683	39106	401577	chr13	111479868	13	13	111479868	111479868	1	1	0.2047	180416	0.0786	13	111479868	*	rs2774424	Y	112132215	rs2774424	T	C	0.1856	-0.0078	0.0022	0.00048	690359	112132215	111479868	13	111479868	13	111479868	*	Y	1.44068	-3.54545
chr13:111483447:C:G	C	G	0.8048	0.0178	0.7692	0.8279	-0.0109	0.0122	0.3696	0	3.149	11	0.9886	440683	39106	401577	chr13	111483447	13	13	111483447	111483447	1	1	0.1952	172043	0.0587	13	111483447	*	rs1185124	V	112135794	rs1185124	C	G	0.8221	0.0084	0.0023	0.00029	672847	112135794	111483447	13	111483447	13	111483447	*	V	-0.893443	3.65217
chr13:111483600:G:A	A	G	0.1893	0.0193	0.164	0.2278	0.0133	0.0123	0.2797	0	3.104	11	0.9893	440683	39106	401577	chr13	111483600	13	13	111483600	111483600	1	1	0.1893	166843	0.0638	13	111483600	*	rs1164139	R	112135947	rs1164139	A	G	0.1736	-0.0098	0.0024	3.3e-05	676231	112135947	111483600	13	111483600	13	111483600	*	R	1.0813	-4.08333
chr13:111488502:C:A	A	C	0.3162	0.0027	0.2931	0.3183	0.0109	0.0102	0.2841	0	5.644	11	0.8961	440683	39106	401577	chr13	111488502	13	13	111488502	111488502	1	1	0.3162	278688	0.0252	13	111488502	*	rs1151455	M	112140849	rs1151455	A	C	0.3155	-0.007	0.0019	0.00015	690354	112140849	111488502	13	111488502	13	111488502	*	M	1.06863	-3.68421
chr13:111491826:A:G	A	G	0.7094	0.0094	0.6921	0.7252	0.0039	0.0105	0.7087	32.5	16.288	11	0.1308	440683	39106	401577	chr13	111491826	13	13	111491826	111491826	1	1	0.2906	256125	0.0331	13	111491826	*	rs9515431	R	112144173	rs9515431	A	G	0.71	-0.007	0.0019	0.00028	691224	112144173	111491826	13	111491826	13	111491826	*	R	0.371429	-3.68421
chr13:111491971:C:T	T	C	0.3036	0.0061	0.2872	0.3153	0.0081	0.0103	0.434	0	5.408	11	0.9098	440683	39106	401577	chr13	111491971	13	13	111491971	111491971	1	1	0.3036	267583	0.0281	13	111491971	*	rs1163826	Y	112144318	rs1163826	T	C	0.2988	-0.0076	0.0019	6.2e-05	691424	112144318	111491971	13	111491971	13	111491971	*	Y	0.786408	-4
chr13:111492207:A:T	A	T	0.697	0.0061	0.6853	0.7123	-0.0081	0.0103	0.4334	0	5.373	11	0.9117	440683	39106	401577	chr13	111492207	13	13	111492207	111492207	1	1	0.303	267054	0.027	13	111492207	*	rs1163827	W	112144554	rs1163827	A	T	0.7018	0.0074	0.0019	9.5e-05	691638	112144554	111492207	13	111492207	13	111492207	*	W	-0.786408	3.89474
chr13:111492266:T:C	T	C	0.6019	0.0091	0.5854	0.6174	-0.0089	0.0097	0.359	0	7.572	11	0.751	440683	39106	401577	chr13	111492266	13	13	111492266	111492266	1	1	0.3981	350872	0.032	13	111492266	*	rs1163828	Y	112144613	rs1163828	T	C	0.6109	0.006	0.0017	0.00033	795325	112144613	111492266	13	111492266	13	111492266	*	Y	-0.917526	3.52941
chr13:111492584:G:C	C	G	0.3469	0.009	0.3246	0.3662	0.0102	0.01	0.3097	0	5.557	11	0.9012	440683	39106	401577	chr13	111492584	13	13	111492584	111492584	1	1	0.3469	305746	0.0416	13	111492584	*	rs2770237	S	112144931	rs2770237	C	G	0.3405	-0.007	0.0017	4.9e-05	782787	112144931	111492584	13	111492584	13	111492584	*	S	1.02	-4.11765
chr13:111493847:C:A	A	C	0.4105	0.0128	0.3788	0.4358	0.0108	0.0097	0.2637	0	5.924	11	0.8784	440683	39106	401577	chr13	111493847	13	13	111493847	111493847	1	1	0.4105	361801	0.057	13	111493847	*	rs1163829	M	112146194	rs1163829	A	C	0.3977	-0.0063	0.0018	0.00032	690132	112146194	111493847	13	111493847	13	111493847	*	M	1.1134	-3.5
chr13:111494320:G:A	A	G	0.4103	0.0129	0.3789	0.4363	0.0109	0.0097	0.2577	0	6.051	11	0.8699	440683	39106	401577	chr13	111494320	13	13	111494320	111494320	1	1	0.4103	361624	0.0574	13	111494320	*	rs9583610	R	112146667	rs9583610	A	G	0.3972	-0.0063	0.0018	0.00034	690029	112146667	111494320	13	111494320	13	111494320	*	R	1.12371	-3.5
chr13:111494344:G:C	C	G	0.4099	0.0129	0.3784	0.4356	0.0112	0.0097	0.2478	0	6.084	11	0.8677	440683	39106	401577	chr13	111494344	13	13	111494344	111494344	1	1	0.4099	361272	0.0572	13	111494344	*	rs9588449	S	112146691	rs9588449	C	G	0.3969	-0.0064	0.0018	0.00028	690061	112146691	111494344	13	111494344	13	111494344	*	S	1.15464	-3.55556
chr13:111510604:T:G	T	G	0.6852	0.0082	0.6703	0.7022	-0.0065	0.0103	0.5239	0	4.367	11	0.9579	440683	39106	401577	chr13	111510604	13	13	111510604	111510604	1	1	0.3148	277454	0.0319	13	111510604	*	rs1185541	K	112162951	rs1185541	T	G	0.6934	0.008	0.0019	2.6e-05	683539	112162951	111510604	13	111510604	13	111510604	*	K	-0.631068	4.21053
chr13:111512524:G:A	A	G	0.3149	0.0079	0.296	0.3285	0.0054	0.0102	0.5945	0	5.02	11	0.9302	440683	39106	401577	chr13	111512524	13	13	111512524	111512524	1	1	0.3149	277542	0.0325	13	111512524	*	rs1163852	R	112164871	rs1163852	A	G	0.3085	-0.008	0.0019	3e-05	679494	112164871	111512524	13	111512524	13	111512524	*	R	0.529412	-4.21053
chr13:111516530:A:C	A	C	0.2811	0.0156	0.2524	0.3107	0.014	0.0107	0.189	0	3.508	11	0.9822	440683	39106	401577	chr13	111516530	13	13	111516530	111516530	1	1	0.2811	247752	0.0583	13	111516530	*	rs7324250	M	112168877	rs7324250	A	C	0.2644	-0.0091	0.0018	7e-07	793658	112168877	111516530	13	111516530	13	111516530	*	M	1.30841	-5.05556
chr13:111520720:T:C	T	C	0.2932	0.0132	0.2674	0.3357	0.0166	0.0106	0.1164	5.6	11.656	11	0.3901	440683	39106	401577	chr13	111520720	13	13	111520720	111520720	1	1	0.2932	258417	0.0683	13	111520720	*	rs1177401	Y	112173067	rs1177401	T	C	0.2839	-0.0115	0.0019	2.3e-09	686249	112173067	111520720	13	111520720	13	111520720	*	Y	1.56604	-6.05263
chr13:111521338:C:T	T	C	0.2848	0.0109	0.2629	0.307	0.0156	0.0106	0.1415	0	10.907	11	0.4511	440683	39106	401577	chr13	111521338	13	13	111521338	111521338	1	1	0.2848	251013	0.0441	13	111521338	*	rs953260	Y	112173685	rs953260	T	C	0.285	-0.0119	0.0019	6.7e-10	690231	112173685	111521338	13	111521338	13	111521338	*	Y	1.4717	-6.26316
chr13:111523016:T:A	A	T	0.2876	0.0099	0.2655	0.3079	0.016	0.0105	0.1293	5.3	11.619	11	0.393	440683	39106	401577	chr13	111523016	13	13	111523016	111523016	1	1	0.2876	253481	0.0424	13	111523016	*	rs9560105	W	112175363	rs9560105	A	T	0.2854	-0.0123	0.0019	1.6e-10	691194	112175363	111523016	13	111523016	13	111523016	*	W	1.52381	-6.47368
chr13:111527404:T:C	T	C	0.7122	0.01	0.6921	0.7342	-0.0154	0.0105	0.1432	5.5	11.639	11	0.3914	440683	39106	401577	chr13	111527404	13	13	111527404	111527404	1	1	0.2878	253657	0.0421	13	111527404	*	rs9555804	Y	112179751	rs9555804	T	C	0.7148	0.0122	0.0019	1.8e-10	691313	112179751	111527404	13	111527404	13	111527404	*	Y	-1.46667	6.42105
chr13:111527418:C:T	T	C	0.2878	0.0099	0.2666	0.3078	0.0155	0.0105	0.1411	5.7	11.668	11	0.3891	440683	39106	401577	chr13	111527418	13	13	111527418	111527418	1	1	0.2878	253657	0.0412	13	111527418	*	rs9555805	Y	112179765	rs9555805	T	C	0.2853	-0.0122	0.0019	1.9e-10	691297	112179765	111527418	13	111527418	13	111527418	*	Y	1.47619	-6.42105
chr13:111527799:G:A	A	G	0.2878	0.0099	0.2658	0.3079	0.0153	0.0105	0.1457	5.8	11.682	11	0.388	440683	39106	401577	chr13	111527799	13	13	111527799	111527799	1	1	0.2878	253657	0.0421	13	111527799	*	rs9560107	R	112180146	rs9560107	A	G	0.2852	-0.0122	0.0019	1.7e-10	691617	112180146	111527799	13	111527799	13	111527799	*	R	1.45714	-6.42105
chr13:111528608:T:C	T	C	0.7119	0.01	0.6916	0.7341	-0.0155	0.0105	0.141	7.3	11.867	11	0.3737	440683	39106	401577	chr13	111528608	13	13	111528608	111528608	1	1	0.2881	253922	0.0425	13	111528608	*	rs4773387	Y	112180955	rs4773387	T	C	0.7147	0.0123	0.0019	1.5e-10	691595	112180955	111528608	13	111528608	13	111528608	*	Y	-1.47619	6.47368
chr13:111528942:C:T	T	C	0.288	0.0101	0.2658	0.3084	0.0153	0.0105	0.145	6.3	11.737	11	0.3837	440683	39106	401577	chr13	111528942	13	13	111528942	111528942	1	1	0.288	253833	0.0426	13	111528942	*	rs9560111	Y	112181289	rs9560111	T	C	0.284	-0.0122	0.0019	2.1e-10	690874	112181289	111528942	13	111528942	13	111528942	*	Y	1.45714	-6.42105
chr13:111529054:T:C	T	C	0.7116	0.01	0.692	0.7331	-0.0149	0.0105	0.1541	5.5	11.644	11	0.391	440683	39106	401577	chr13	111529054	13	13	111529054	111529054	1	1	0.2884	254186	0.0411	13	111529054	*	rs9555809	Y	112181401	rs9555809	T	C	0.7153	0.0123	0.0019	1.3e-10	691710	112181401	111529054	13	111529054	13	111529054	*	Y	-1.41905	6.47368
chr13:111529090:C:G	C	G	0.7114	0.0106	0.6891	0.7339	-0.015	0.0105	0.1535	4.8	11.552	11	0.3983	440683	39106	401577	chr13	111529090	13	13	111529090	111529090	1	1	0.2886	254362	0.0448	13	111529090	*	rs9555810	S	112181437	rs9555810	C	G	0.7157	0.0122	0.0019	2.1e-10	691785	112181437	111529090	13	111529090	13	111529090	*	S	-1.42857	6.42105
chr13:111531001:A:G	A	G	0.712	0.01	0.6921	0.734	-0.0154	0.0105	0.142	0	10.845	11	0.4563	440683	39106	401577	chr13	111531001	13	13	111531001	111531001	1	1	0.288	253833	0.0419	13	111531001	*	rs9560113	R	112183348	rs9560113	A	G	0.716	0.0123	0.0019	1.6e-10	691182	112183348	111531001	13	111531001	13	111531001	*	R	-1.46667	6.47368
chr13:111533936:C:G	C	G	0.497	0.016	0.4618	0.5487	0.0214	0.0096	0.0264	8.5	12.027	11	0.3616	440683	39106	401577	chr13	111533936	13	13	111533936	111533936	1	1	0.497	438039	0.0869	13	111533936	*	rs9522262	S	112186283	rs9522262	C	G	0.4862	-0.0127	0.0018	7.9e-13	680566	112186283	111533936	13	111533936	13	111533936	*	S	2.22917	-7.05556
chr13:111534291:T:G	T	G	0.7448	0.0043	0.7301	0.7565	-0.0121	0.011	0.273	11.7	12.453	11	0.3306	440683	39106	401577	chr13	111534291	13	13	111534291	111534291	1	1	0.2552	224925	0.0264	13	111534291	*	rs7991106	K	112186638	rs7991106	T	G	0.7478	0.0124	0.002	8e-10	677820	112186638	111534291	13	111534291	13	111534291	*	K	-1.1	6.2
chr13:111534871:G:A	A	G	0.2617	0.0093	0.2424	0.2806	0.0122	0.0109	0.2645	0	10.437	11	0.4916	440683	39106	401577	chr13	111534871	13	13	111534871	111534871	1	1	0.2617	230653	0.0382	13	111534871	*	rs9555813	R	112187218	rs9555813	A	G	0.2598	-0.0127	0.002	2.3e-10	680285	112187218	111534871	13	111534871	13	111534871	*	R	1.11927	-6.35
chr13:111535535:A:T	A	T	0.7317	0.0132	0.7041	0.7568	-0.0122	0.0108	0.2606	0	9.792	11	0.5492	440683	39106	401577	chr13	111535535	13	13	111535535	111535535	1	1	0.2683	236470	0.0527	13	111535535	*	rs9560114	W	112187882	rs9560114	A	T	0.7433	0.0139	0.002	3.1e-12	679382	112187882	111535535	13	111535535	13	111535535	*	W	-1.12963	6.95
chr13:111538906:G:A	A	G	0.5848	0.0164	0.5338	0.6216	-0.0143	0.0097	0.1414	0	9.747	11	0.5533	440683	39106	401577	chr13	111538906	13	13	111538906	111538906	1	1	0.4152	365943	0.0878	13	111538906	*	rs9522264	R	112191253	rs9522264	A	G	0.592	0.0135	0.0018	4e-14	673392	112191253	111538906	13	111538906	13	111538906	*	R	-1.47423	7.5
chr13:111542903:T:G	T	G	0.7042	0.0108	0.6854	0.7293	-0.0124	0.0104	0.233	0	9.134	11	0.6095	440683	39106	401577	chr13	111542903	13	13	111542903	111542903	1	1	0.2958	260708	0.0439	13	111542903	*	rs4773388	K	112195250	rs4773388	T	G	0.7067	0.0115	0.0019	1.4e-09	691311	112195250	111542903	13	111542903	13	111542903	*	K	-1.19231	6.05263
chr13:111544020:G:A	A	G	0.4082	0.0076	0.3903	0.4305	-0.0154	0.0097	0.1125	41.1	18.686	11	0.06698	440683	39106	401577	chr13	111544020	13	13	111544020	111544020	1	1	0.4082	359774	0.0402	13	111544020	*	rs9522267	R	112196367	rs9522267	A	G	0.4035	0.0087	0.0018	8.1e-07	691268	112196367	111544020	13	111544020	13	111544020	*	R	-1.58763	4.83333
chr13:111546974:G:A	A	G	0.4061	0.0078	0.3856	0.4306	-0.0168	0.0097	0.08443	37.8	17.684	11	0.08922	440683	39106	401577	chr13	111546974	13	13	111546974	111546974	1	1	0.4061	357923	0.045	13	111546974	*	rs1411628	R	112199321	rs1411628	A	G	0.405	0.0088	0.0018	6.8e-07	687076	112199321	111546974	13	111546974	13	111546974	*	R	-1.73196	4.88889
chr13:111549226:C:G	C	G	0.6927	0.009	0.6757	0.7143	-0.0115	0.0103	0.2651	0	10.58	11	0.4791	440683	39106	401577	chr13	111549226	13	13	111549226	111549226	1	1	0.3073	270844	0.0386	13	111549226	*	rs4771758	S	112201573	rs4771758	C	G	0.6918	0.0103	0.0019	4.7e-08	686067	112201573	111549226	13	111549226	13	111549226	*	S	-1.1165	5.42105
chr13:111549761:A:G	A	G	0.6589	0.0079	0.646	0.68	-0.0127	0.0101	0.2067	11.9	12.484	11	0.3284	440683	39106	401577	chr13	111549761	13	13	111549761	111549761	1	1	0.3411	300634	0.034	13	111549761	*	rs9560127	R	112202108	rs9560127	A	G	0.657	0.01	0.0018	6.1e-08	684836	112202108	111549761	13	111549761	13	111549761	*	R	-1.25743	5.55556
chr13:111552234:A:C	A	C	0.5608	0.0137	0.5234	0.6015	0.0197	0.0096	0.04058	43.3	19.395	11	0.05437	440683	39106	401577	chr13	111552234	13	13	111552234	111552234	1	1	0.4392	387096	0.0781	13	111552234	*	rs9515445	M	112204581	rs9515445	A	C	0.5613	-0.0118	0.0017	1.7e-11	685809	112204581	111552234	13	111552234	13	111552234	*	M	2.05208	-6.94118
chr13:111556870:C:T	T	C	0.3091	0.0092	0.2875	0.327	0.0118	0.0103	0.2515	5.4	11.624	11	0.3925	440683	39106	401577	chr13	111556870	13	13	111556870	111556870	1	1	0.3091	272430	0.0395	13	111556870	*	rs4771759	Y	112209217	rs4771759	T	C	0.3086	-0.0102	0.0019	6.3e-08	686286	112209217	111556870	13	111556870	13	111556870	*	Y	1.14563	-5.36842
chr13:111560333:C:A	A	C	0.3392	0.0073	0.3171	0.3525	0.0049	0.0101	0.6251	0	9.641	11	0.5629	440683	39106	401577	chr13	111560333	13	13	111560333	111560333	1	1	0.3392	298959	0.0354	13	111560333	*	rs4771760	M	112212680	rs4771760	A	C	0.3454	-0.0105	0.0018	1.4e-08	685421	112212680	111560333	13	111560333	13	111560333	*	M	0.485149	-5.83333
chr13:111563594:C:T	T	C	0.6988	0.0121	0.6233	0.7236	-0.0179	0.0105	0.08781	15.2	12.978	11	0.2948	440683	39106	401577	chr13	111563594	13	13	111563594	111563594	1	1	0.3012	265467	0.1003	13	111563594	*	rs7334175	Y	112215941	rs7334175	T	C	0.7025	0.0114	0.0019	2.9e-09	686272	112215941	111563594	13	111563594	13	111563594	*	Y	-1.70476	6
chr13:111564761:A:G	A	G	0.56	0.0131	0.521	0.6061	0.0209	0.0096	0.0296	40.5	18.492	11	0.07085	440683	39106	401577	chr13	111564761	13	13	111564761	111564761	1	1	0.44	387801	0.0851	13	111564761	*	rs9515446	R	112217108	rs9515446	A	G	0.5559	-0.0121	0.0017	2.8e-12	692582	112217108	111564761	13	111564761	13	111564761	*	R	2.17708	-7.11765
chr13:111566577:T:A	A	T	0.4191	0.0117	0.3827	0.451	-0.022	0.0097	0.02304	43.8	19.559	11	0.05176	440683	39106	401577	chr13	111566577	13	13	111566577	111566577	1	1	0.4191	369380	0.0683	13	111566577	*	rs12868881	W	112218924	rs12868881	A	T	0.42	0.0128	0.0017	1.7e-13	690036	112218924	111566577	13	111566577	13	111566577	*	W	-2.26804	7.52941
chr13:111569956:C:T	T	C	0.5224	0.0123	0.4783	0.5499	-0.0225	0.0096	0.0183	0	10.906	11	0.4512	440683	39106	401577	chr13	111569956	13	13	111569956	111569956	1	1	0.4776	420940	0.0716	13	111569956	*	rs9515447	Y	112222303	rs9515447	T	C	0.5225	0.0124	0.0017	6.9e-13	690781	112222303	111569956	13	111569956	13	111569956	*	Y	-2.34375	7.29412
chr13:111570063:T:C	T	C	0.5896	0.0133	0.5603	0.6281	0.0234	0.0097	0.01605	54.1	23.945	11	0.01297	440683	39106	401577	chr13	111570063	13	13	111570063	111570063	1	1	0.4104	361713	0.0678	13	111570063	*	rs9522282	Y	112222410	rs9522282	T	C	0.5866	-0.0127	0.0017	3.1e-13	690781	112222410	111570063	13	111570063	13	111570063	*	Y	2.41237	-7.47059
chr13:111572853:A:C	A	C	0.4743	0.0117	0.4457	0.5175	0.0221	0.0095	0.02034	2.8	11.318	11	0.4171	440683	39106	401577	chr13	111572853	13	13	111572853	111572853	1	1	0.4743	418032	0.0718	13	111572853	*	rs1163626	M	112225200	rs1163626	A	C	0.4768	-0.0125	0.0017	5e-13	690624	112225200	111572853	13	111572853	13	111572853	*	M	2.32632	-7.35294
chr13:111573354:C:A	A	C	0.5567	0.0132	0.5061	0.5837	-0.0206	0.0096	0.03203	0	9.144	11	0.6086	440683	39106	401577	chr13	111573354	13	13	111573354	111573354	1	1	0.4433	390710	0.0776	13	111573354	*	rs1163627	M	112225701	rs1163627	A	C	0.5553	0.0118	0.0017	2.6e-12	738502	112225701	111573354	13	111573354	13	111573354	*	M	-2.14583	6.94118
chr13:111575011:G:A	A	G	0.5231	0.0119	0.5029	0.5503	-0.0226	0.0095	0.01796	8.2	11.978	11	0.3653	440683	39106	401577	chr13	111575011	13	13	111575011	111575011	1	1	0.4769	420323	0.0474	13	111575011	*	rs4773392	R	112227358	rs4773392	A	G	0.5225	0.0124	0.0017	6.6e-13	690994	112227358	111575011	13	111575011	13	111575011	*	R	-2.37895	7.29412
chr13:111576516:T:C	T	C	0.4427	0.0134	0.4134	0.4929	0.0216	0.0096	0.02433	0	9.837	11	0.5451	440683	39106	401577	chr13	111576516	13	13	111576516	111576516	1	1	0.4427	390181	0.0795	13	111576516	*	rs2481118	Y	112228863	rs2481118	T	C	0.4447	-0.0125	0.0017	5.9e-13	690728	112228863	111576516	13	111576516	13	111576516	*	Y	2.25	-7.35294
chr13:111577113:G:A	A	G	0.2953	0.0127	0.2679	0.3218	0.0137	0.0105	0.1924	17.4	13.313	11	0.2734	440683	39106	401577	chr13	111577113	13	13	111577113	111577113	1	1	0.2953	260267	0.0539	13	111577113	*	rs9560130	R	112229460	rs9560130	A	G	0.2951	-0.0097	0.0019	5.6e-07	679789	112229460	111577113	13	111577113	13	111577113	*	R	1.30476	-5.10526
chr13:111577179:A:T	A	T	0.5889	0.0132	0.5609	0.628	0.0256	0.0097	0.00846	55	24.42	11	0.01108	440683	39106	401577	chr13	111577179	13	13	111577179	111577179	1	1	0.4111	362330	0.0671	13	111577179	*	rs9515448	W	112229526	rs9515448	A	T	0.5858	-0.0126	0.0017	4.5e-13	690696	112229526	111577179	13	111577179	13	111577179	*	W	2.63918	-7.41176
chr13:111577408:A:G	A	G	0.4769	0.012	0.4503	0.5213	0.0234	0.0095	0.01412	5.3	11.614	11	0.3933	440683	39106	401577	chr13	111577408	13	13	111577408	111577408	1	1	0.4769	420323	0.071	13	111577408	*	rs4773393	R	112229755	rs4773393	A	G	0.4771	-0.0123	0.0017	1.1e-12	691106	112229755	111577408	13	111577408	13	111577408	*	R	2.46316	-7.23529
chr13:111577767:T:C	T	C	0.4414	0.0133	0.4103	0.4928	0.0222	0.0096	0.0202	0	9.412	11	0.5839	440683	39106	401577	chr13	111577767	13	13	111577767	111577767	1	1	0.4414	389035	0.0825	13	111577767	*	rs2774440	Y	112230114	rs2774440	T	C	0.4424	-0.0126	0.0017	3.5e-13	690593	112230114	111577767	13	111577767	13	111577767	*	Y	2.3125	-7.41176
chr13:111578354:G:A	A	G	0.4118	0.0134	0.3726	0.442	-0.0256	0.0097	0.008355	54.8	24.338	11	0.01138	440683	39106	401577	chr13	111578354	13	13	111578354	111578354	1	1	0.4118	362947	0.0694	13	111578354	*	rs9522285	R	112230701	rs9522285	A	G	0.4143	0.0127	0.0017	2.5e-13	690681	112230701	111578354	13	111578354	13	111578354	*	R	-2.63918	7.47059
chr13:111578562:A:G	A	G	0.477	0.012	0.4504	0.5221	0.0236	0.0095	0.01336	4.4	11.507	11	0.4018	440683	39106	401577	chr13	111578562	13	13	111578562	111578562	1	1	0.477	420412	0.0717	13	111578562	*	rs9522286	R	112230909	rs9522286	A	G	0.4771	-0.0124	0.0017	6.5e-13	687396	112230909	111578562	13	111578562	13	111578562	*	R	2.48421	-7.29412
chr13:111579165:C:T	T	C	0.5228	0.012	0.4778	0.5495	-0.0233	0.0095	0.01459	4.8	11.555	11	0.398	440683	39106	401577	chr13	111579165	13	13	111579165	111579165	1	1	0.4772	420588	0.0717	13	111579165	*	rs11069898	Y	112231512	rs11069898	T	C	0.5229	0.0122	0.0017	1.8e-12	689377	112231512	111579165	13	111579165	13	111579165	*	Y	-2.45263	7.17647
chr13:111579183:T:C	T	C	0.3162	0.0138	0.29	0.3879	0.0168	0.0103	0.1012	0.1	11.007	11	0.4427	440683	39106	401577	chr13	111579183	13	13	111579183	111579183	1	1	0.3162	278688	0.0979	13	111579183	*	rs1163632	Y	112231530	rs1163632	T	C	0.3116	-0.0099	0.0019	1.3e-07	688980	112231530	111579183	13	111579183	13	111579183	*	Y	1.63107	-5.21053
chr13:111579763:G:A	A	G	0.4112	0.0131	0.372	0.439	-0.0256	0.0097	0.008258	55.3	24.624	11	0.01035	440683	39106	401577	chr13	111579763	13	13	111579763	111579763	1	1	0.4112	362418	0.067	13	111579763	*	rs9522289	R	112232110	rs9522289	A	G	0.4142	0.0127	0.0017	3.3e-13	690792	112232110	111579763	13	111579763	13	111579763	*	R	-2.63918	7.47059
chr13:111580783:A:G	A	G	0.4771	0.0121	0.4505	0.5222	0.0236	0.0095	0.01332	1.6	11.18	11	0.4283	440683	39106	401577	chr13	111580783	13	13	111580783	111580783	1	1	0.4771	420500	0.0717	13	111580783	*	rs9522290	R	112233130	rs9522290	A	G	0.4757	-0.0123	0.0017	8.3e-13	692497	112233130	111580783	13	111580783	13	111580783	*	R	2.48421	-7.23529
chr13:111580938:G:A	A	G	0.5234	0.0117	0.4778	0.5495	-0.0237	0.0095	0.01301	1.4	11.161	11	0.4299	440683	39106	401577	chr13	111580938	13	13	111580938	111580938	1	1	0.4766	420059	0.0717	13	111580938	*	rs11069900	R	112233285	rs11069900	A	G	0.5242	0.0124	0.0017	6.1e-13	692489	112233285	111580938	13	111580938	13	111580938	*	R	-2.49474	7.29412
chr13:111581108:G:A	A	G	0.5229	0.0121	0.4778	0.5495	-0.0238	0.0095	0.01283	1.3	11.148	11	0.431	440683	39106	401577	chr13	111581108	13	13	111581108	111581108	1	1	0.4771	420500	0.0717	13	111581108	*	rs12583489	D	112233455	rs12583489	A	G	0.5242	0.0124	0.0017	6.1e-13	692497	112233455	111581108	13	111581108	13	111581108	*	D	-2.50526	7.29412
chr13:111581414:T:C	T	C	0.4771	0.0121	0.4505	0.5222	0.0238	0.0095	0.01272	1.2	11.13	11	0.4324	440683	39106	401577	chr13	111581414	13	13	111581414	111581414	1	1	0.4771	420500	0.0717	13	111581414	*	rs9522291	Y	112233761	rs9522291	T	C	0.4758	-0.0124	0.0017	5.6e-13	692483	112233761	111581414	13	111581414	13	111581414	*	Y	2.50526	-7.29412
chr13:111581915:T:C	T	C	0.4772	0.0121	0.4506	0.5222	0.0237	0.0095	0.01305	1.4	11.155	11	0.4303	440683	39106	401577	chr13	111581915	13	13	111581915	111581915	1	1	0.4772	420588	0.0716	13	111581915	*	rs9515450	Y	112234262	rs9515450	T	C	0.4758	-0.0125	0.0017	5.8e-13	692013	112234262	111581915	13	111581915	13	111581915	*	Y	2.49474	-7.35294
chr13:111581993:A:G	A	G	0.477	0.012	0.4505	0.4974	0.0238	0.0095	0.01276	1.6	11.183	11	0.4281	440683	39106	401577	chr13	111581993	13	13	111581993	111581993	1	1	0.477	420412	0.0469	13	111581993	*	rs9522296	R	112234340	rs9522296	A	G	0.4725	-0.0123	0.0017	8.1e-13	692345	112234340	111581993	13	111581993	13	111581993	*	R	2.50526	-7.23529
chr13:111582265:T:C	T	C	0.4771	0.012	0.4509	0.5222	0.0239	0.0095	0.01219	1.6	11.18	11	0.4283	440683	39106	401577	chr13	111582265	13	13	111582265	111582265	1	1	0.4771	420500	0.0713	13	111582265	*	rs9515453	Y	112234612	rs9515453	T	C	0.4759	-0.0124	0.0017	5.4e-13	692458	112234612	111582265	13	111582265	13	111582265	*	Y	2.51579	-7.29412
chr13:111582961:A:G	A	G	0.4767	0.0116	0.4509	0.5222	0.0238	0.0095	0.01249	0.2	11.023	11	0.4414	440683	39106	401577	chr13	111582961	13	13	111582961	111582961	1	1	0.4767	420147	0.0713	13	111582961	*	rs914037	R	112235308	rs914037	A	G	0.4758	-0.0123	0.0017	8.3e-13	691049	112235308	111582961	13	111582961	13	111582961	*	R	2.50526	-7.23529
chr13:111584321:C:G	C	G	0.4763	0.0122	0.4497	0.5218	0.0235	0.0096	0.01394	2.4	11.274	11	0.4206	440683	39106	401577	chr13	111584321	13	13	111584321	111584321	1	1	0.4763	419795	0.0721	13	111584321	*	rs9522300	S	112236668	rs9522300	C	G	0.4758	-0.0124	0.0017	7.4e-13	692183	112236668	111584321	13	111584321	13	111584321	*	S	2.44792	-7.29412
chr13:111584538:A:G	A	G	0.4764	0.0122	0.4498	0.5219	0.0234	0.0096	0.01409	3.5	11.401	11	0.4103	440683	39106	401577	chr13	111584538	13	13	111584538	111584538	1	1	0.4764	419883	0.0721	13	111584538	*	rs9515454	R	112236885	rs9515454	A	G	0.4758	-0.0124	0.0017	7.4e-13	692160	112236885	111584538	13	111584538	13	111584538	*	R	2.4375	-7.29412
chr13:111584954:T:C	T	C	0.4763	0.0122	0.4498	0.5217	0.0234	0.0096	0.01441	2.5	11.281	11	0.42	440683	39106	401577	chr13	111584954	13	13	111584954	111584954	1	1	0.4763	419795	0.0719	13	111584954	*	rs9522303	Y	112237301	rs9522303	T	C	0.4759	-0.0124	0.0017	6.3e-13	692100	112237301	111584954	13	111584954	13	111584954	*	Y	2.4375	-7.29412
chr13:111584969:C:T	T	C	0.5259	0.0136	0.4783	0.5544	-0.0237	0.0095	0.0129	0	10.684	11	0.4701	440683	39106	401577	chr13	111584969	13	13	111584969	111584969	1	1	0.4741	417856	0.0761	13	111584969	*	rs9522304	Y	112237316	rs9522304	T	C	0.5244	0.0123	0.0017	8.4e-13	692099	112237316	111584969	13	111584969	13	111584969	*	Y	-2.49474	7.23529
chr13:111585109:G:A	A	G	0.3086	0.0111	0.2827	0.3302	0.0161	0.0103	0.1176	5.2	11.608	11	0.3938	440683	39106	401577	chr13	111585109	13	13	111585109	111585109	1	1	0.3086	271990	0.0475	13	111585109	*	rs9560132	R	112237456	rs9560132	A	G	0.3098	-0.0103	0.0019	4e-08	691345	112237456	111585109	13	111585109	13	111585109	*	R	1.56311	-5.42105
chr13:111587324:G:A	A	G	0.4098	0.0131	0.3712	0.4339	-0.0248	0.0098	0.01115	53.7	23.758	11	0.01379	440683	39106	401577	chr13	111587324	13	13	111587324	111587324	1	1	0.4098	361184	0.0627	13	111587324	*	rs9515455	R	112239671	rs9515455	A	G	0.417	0.0118	0.0017	1.5e-12	790603	112239671	111587324	13	111587324	13	111587324	*	R	-2.53061	6.94118
chr13:111587666:C:A	A	C	0.31	0.0117	0.2845	0.333	0.0167	0.0103	0.106	5.1	11.587	11	0.3955	440683	39106	401577	chr13	111587666	13	13	111587666	111587666	1	1	0.31	273223	0.0485	13	111587666	*	rs9560133	M	112240013	rs9560133	A	C	0.3101	-0.0104	0.0019	3.3e-08	691070	112240013	111587666	13	111587666	13	111587666	*	M	1.62136	-5.47368
chr13:111588672:G:A	A	G	0.5801	0.0136	0.5416	0.606	0.0265	0.0097	0.006406	52.3	23.076	11	0.01724	440683	39106	401577	chr13	111588672	13	13	111588672	111588672	1	1	0.4199	370086	0.0644	13	111588672	*	rs914032	R	112241019	rs914032	A	G	0.5826	-0.0123	0.0018	2.1e-12	688013	112241019	111588672	13	111588672	13	111588672	*	R	2.73196	-6.83333
chr13:111588715:G:A	A	G	0.6818	0.0134	0.6132	0.7049	-0.0168	0.0103	0.1036	2.9	11.334	11	0.4157	440683	39106	401577	chr13	111588715	13	13	111588715	111588715	1	1	0.3182	280451	0.0917	13	111588715	*	rs947170	R	112241062	rs947170	A	G	0.6895	0.0102	0.0019	5.5e-08	690445	112241062	111588715	13	111588715	13	111588715	*	R	-1.63107	5.36842
chr13:111589202:A:G	A	G	0.4659	0.0135	0.4407	0.5088	-0.0218	0.0096	0.02374	42.1	18.999	11	0.06111	440683	39106	401577	chr13	111589202	13	13	111589202	111589202	1	1	0.4659	410628	0.0681	13	111589202	*	rs4773395	R	112241549	rs4773395	A	G	0.4589	0.0121	0.0017	4e-12	686318	112241549	111589202	13	111589202	13	111589202	*	R	-2.27083	7.11765
chr13:111589370:G:A	A	G	0.523	0.0123	0.4572	0.5489	-0.0235	0.0096	0.01426	0	10.611	11	0.4764	440683	39106	401577	chr13	111589370	13	13	111589370	111589370	1	1	0.477	420412	0.0917	13	111589370	*	rs4773396	R	112241717	rs4773396	A	G	0.5244	0.0126	0.0017	2.6e-13	689921	112241717	111589370	13	111589370	13	111589370	*	R	-2.44792	7.41176
chr13:111590107:A:G	A	G	0.6892	0.0116	0.6673	0.7151	-0.0173	0.0103	0.09417	7.3	11.861	11	0.3742	440683	39106	401577	chr13	111590107	13	13	111590107	111590107	1	1	0.3108	273929	0.0478	13	111590107	*	rs1888304	R	112242454	rs1888304	A	G	0.6887	0.0103	0.0019	4.3e-08	689850	112242454	111590107	13	111590107	13	111590107	*	R	-1.67961	5.42105
chr13:111598314:G:A	A	G	0.0481	0.002	0.0311	0.0499	0.0318	0.0237	0.1808	0	2.563	11	0.9953	440683	39106	401577	chr13	111598314	13	13	111598314	111598314	1	1	0.0481	42393.7	0.0188	13	111598314	*	rs12868714	R	112250661	rs12868714	A	G	0.04818	-0.0212	0.0042	4.4e-07	660557	112250661	111598314	13	111598314	13	111598314	*	R	1.34177	-5.04762
chr13:111604879:C:T	T	C	0.3768	0.0075	0.3441	0.4014	0.0073	0.0099	0.4612	0	6.32	11	0.8512	440683	39106	401577	chr13	111604879	13	13	111604879	111604879	1	1	0.3768	332099	0.0573	13	111604879	*	rs1341154	Y	112257226	rs1341154	T	C	0.3832	-0.0063	0.0018	0.00043	687372	112257226	111604879	13	111604879	13	111604879	*	Y	0.737374	-3.5
chr13:111611084:G:A	A	G	0.6135	0.0085	0.5666	0.6367	-0.0082	0.0099	0.4082	0	6.1	11	0.8666	440683	39106	401577	chr13	111611084	13	13	111611084	111611084	1	1	0.3865	340648	0.0701	13	111611084	*	rs9522313	R	112263431	rs9522313	A	G	0.616	0.0062	0.0018	0.00048	686687	112263431	111611084	13	111611084	13	111611084	*	R	-0.828283	3.44444
chr13:111612568:G:A	A	G	0.5365	0.0046	0.5042	0.5471	-0.0187	0.0096	0.05272	0	5.84	11	0.8838	440683	39106	401577	chr13	111612568	13	13	111612568	111612568	1	1	0.4635	408513	0.0429	13	111612568	*	rs9522314	R	112264915	rs9522314	A	G	0.5468	0.006	0.0016	0.00025	789805	112264915	111612568	13	111612568	13	111612568	*	R	-1.94792	3.75
chr13:111628025:G:A	A	G	0.2902	0.0069	0.2733	0.305	0.0043	0.0105	0.6798	0	6.388	11	0.8463	440683	39106	401577	chr13	111628025	13	13	111628025	111628025	1	1	0.2902	255772	0.0317	13	111628025	*	rs1106028	R	112280372	rs1106028	A	G	0.2933	-0.0067	0.0019	0.00039	691495	112280372	111628025	13	111628025	13	111628025	*	R	0.409524	-3.52632
chr13:111628710:G:A	A	G	0.2895	0.0065	0.2737	0.3048	0.0036	0.0105	0.7312	0	6.106	11	0.8662	440683	39106	401577	chr13	111628710	13	13	111628710	111628710	1	1	0.2895	255155	0.0311	13	111628710	*	rs9522318	R	112281057	rs9522318	A	G	0.2931	-0.0066	0.0019	0.00044	691309	112281057	111628710	13	111628710	13	111628710	*	R	0.342857	-3.47368
chr13:111646620:T:C	T	C	0.4945	0.0128	0.472	0.5454	0.0182	0.0097	0.05883	0	7.884	11	0.7236	440683	39106	401577	chr13	111646620	13	13	111646620	111646620	1	1	0.4945	435835	0.0734	13	111646620	*	rs7987476	Y	112298967	rs7987476	T	C	0.4812	-0.0067	0.0017	9.6e-05	684112	112298967	111646620	13	111646620	13	111646620	*	Y	1.87629	-3.94118
chr13:111647144:G:C	C	G	0.5044	0.0132	0.453	0.5276	-0.0195	0.0097	0.0435	0	7.783	11	0.7326	440683	39106	401577	chr13	111647144	13	13	111647144	111647144	1	1	0.4956	436805	0.0746	13	111647144	*	rs7991726	S	112299491	rs7991726	C	G	0.5185	0.0067	0.0017	9.7e-05	687113	112299491	111647144	13	111647144	13	111647144	*	S	-2.01031	3.94118
chr13:111653940:G:C	C	G	0.505	0.0134	0.4526	0.5277	-0.0178	0.0097	0.0668	0	7.694	11	0.7404	440683	39106	401577	chr13	111653940	13	13	111653940	111653940	1	1	0.495	436276	0.0751	13	111653940	*	rs9522330	S	112306287	rs9522330	C	G	0.5197	0.0064	0.0017	0.0002	685636	112306287	111653940	13	111653940	13	111653940	*	S	-1.83505	3.76471
chr13:111655068:G:A	A	G	0.5067	0.0138	0.4539	0.5289	-0.0182	0.0097	0.05944	0	7.612	11	0.7476	440683	39106	401577	chr13	111655068	13	13	111655068	111655068	1	1	0.4933	434778	0.075	13	111655068	*	rs9515465	R	112307415	rs9515465	A	G	0.5195	0.0066	0.0017	0.00013	685605	112307415	111655068	13	111655068	13	111655068	*	R	-1.87629	3.88235
chr13:111655354:C:T	T	C	0.5058	0.0126	0.4609	0.532	-0.0191	0.0097	0.04828	0	6.878	11	0.8089	440683	39106	401577	chr13	111655354	13	13	111655354	111655354	1	1	0.4942	435571	0.0711	13	111655354	*	rs9522332	Y	112307701	rs9522332	T	C	0.5192	0.0071	0.0016	1.2e-05	788714	112307701	111655354	13	111655354	13	111655354	*	Y	-1.96907	4.4375
chr13:111655707:T:C	T	C	0.728	0.0101	0.7059	0.7457	-0.0069	0.0108	0.5237	0	9.883	11	0.541	440683	39106	401577	chr13	111655707	13	13	111655707	111655707	1	1	0.272	239732	0.0398	13	111655707	*	rs2027431	Y	112308054	rs2027431	T	C	0.7157	0.0078	0.0019	5.5e-05	684312	112308054	111655707	13	111655707	13	111655707	*	Y	-0.638889	4.10526
chr13:111922309:C:T	T	C	0.4577	0.0071	0.4017	0.481	0.0039	0.0097	0.6922	8.6	12.04	11	0.3606	440683	39106	401577	chr13	111922309	13	13	111922309	111922309	1	1	0.4577	403401	0.0793	13	111922309	*	rs11164166	Y	112576623	rs11164166	T	C	0.4636	0.0072	0.0018	4.8e-05	671818	112576623	111922309	13	111922309	13	111922309	*	Y	0.402062	4
chr13:111924863:G:A	A	G	0.4626	0.0098	0.416	0.4803	-0.0036	0.0097	0.7139	0	7.87	10	0.6416	439739	38837	400902	chr13	111924863	13	13	111924863	111924863	0.993121	0.998319	0.4626	406847	0.0643	13	111924863	*	rs2146442	R	112579177	rs2146442	A	G	0.4808	-0.0065	0.0018	0.00025	670133	112579177	111924863	13	111924863	13	111924863	*	R	-0.371134	-3.61111
chr13:111927753:C:T	T	C	0.4645	0.0074	0.4029	0.4842	0.0103	0.0096	0.2856	0	10.783	11	0.4616	440683	39106	401577	chr13	111927753	13	13	111927753	111927753	1	1	0.4645	409395	0.0813	13	111927753	*	rs1923731	Y	112582067	rs1923731	T	C	0.4678	0.0074	0.0018	3e-05	674697	112582067	111927753	13	111927753	13	111927753	*	Y	1.07292	4.11111
chr13:111928030:C:T	T	C	0.4709	0.007	0.4091	0.4909	0.0073	0.0097	0.4493	0	10.823	11	0.4582	440683	39106	401577	chr13	111928030	13	13	111928030	111928030	1	1	0.4709	415035	0.0818	13	111928030	*	rs1923733	Y	112582344	rs1923733	T	C	0.474	0.0078	0.0018	8.3e-06	675317	112582344	111928030	13	111928030	13	111928030	*	Y	0.752577	4.33333
chr13:111929871:G:T	T	G	0.6095	0.0131	0.5423	0.6474	0.0169	0.0101	0.09435	0	4.627	10	0.9147	439739	38837	400902	chr13	111929871	13	13	111929871	111929871	0.993121	0.998319	0.3905	343436	0.1051	13	111929871	*	rs1923735	K	112584185	rs1923735	T	G	0.6215	0.0069	0.0018	0.00016	676336	112584185	111929871	13	111929871	13	111929871	*	K	1.67327	3.83333
chr13:111930008:C:T	T	C	0.4467	0.0069	0.3913	0.4716	0.0077	0.0097	0.4294	9.4	12.136	11	0.3535	440683	39106	401577	chr13	111930008	13	13	111930008	111930008	1	1	0.4467	393706	0.0803	13	111930008	*	rs4907734	Y	112584322	rs4907734	T	C	0.4522	0.0069	0.0017	6.5e-05	692131	112584322	111930008	13	111930008	13	111930008	*	Y	0.793814	4.05882
chr13:111930065:T:A	A	T	0.2945	0.0108	0.2552	0.3109	-0.0083	0.0108	0.4444	0	4.845	10	0.9013	439739	38837	400902	chr13	111930065	13	13	111930065	111930065	0.993121	0.998319	0.2945	259006	0.0557	13	111930065	*	rs9577826	D	112584379	rs9577826	A	T	0.3072	-0.0075	0.0019	9.5e-05	691080	112584379	111930065	13	111930065	13	111930065	*	D	-0.768519	-3.94737
chr13:111938480:A:T	A	T	0.5346	0.0059	0.5111	0.587	-0.0064	0.0097	0.5046	0	10.683	11	0.4702	440683	39106	401577	chr13	111938480	13	13	111938480	111938480	1	1	0.4654	410188	0.0759	13	111938480	*	rs475518	W	112592794	rs475518	A	T	0.5329	-0.007	0.0017	5.3e-05	680556	112592794	111938480	13	111938480	13	111938480	*	W	-0.659794	-4.11765
chr13:111940557:C:T	T	C	0.4649	0.0058	0.4123	0.4865	0.0055	0.0097	0.5693	0	10.716	11	0.4673	440683	39106	401577	chr13	111940557	13	13	111940557	111940557	1	1	0.4649	409747	0.0742	13	111940557	*	rs571334	Y	112594871	rs571334	T	C	0.4665	0.0072	0.0017	3.7e-05	675272	112594871	111940557	13	111940557	13	111940557	*	Y	0.56701	4.23529
chr13:111941160:A:G	A	G	0.4855	0.0076	0.4648	0.5536	-0.006	0.0095	0.5272	7.4	10.798	10	0.3735	439739	38837	400902	chr13	111941160	13	13	111941160	111941160	0.993121	0.998319	0.4855	426987	0.0888	13	111941160	*	rs1277788	R	112595474	rs1277788	A	G	0.4898	-0.0068	0.0017	8.2e-05	680449	112595474	111941160	13	111941160	13	111941160	*	R	-0.631579	-4
chr13:111943637:A:G	A	G	0.5387	0.0072	0.5092	0.5967	-0.0028	0.0097	0.7719	5.1	11.59	11	0.3952	440683	39106	401577	chr13	111943637	13	13	111943637	111943637	1	1	0.4613	406574	0.0875	13	111943637	*	rs7331959	R	112597951	rs7331959	A	G	0.5319	-0.0071	0.0017	4.7e-05	681051	112597951	111943637	13	111943637	13	111943637	*	R	-0.28866	-4.17647
chr13:111944644:A:G	A	G	0.5271	0.0089	0.4956	0.5933	-0.0027	0.0096	0.775	6.2	11.726	11	0.3846	440683	39106	401577	chr13	111944644	13	13	111944644	111944644	1	1	0.4729	416798	0.0977	13	111944644	*	rs1886190	R	112598958	rs1886190	A	G	0.5193	-0.007	0.0017	6e-05	681630	112598958	111944644	13	111944644	13	111944644	*	R	-0.28125	-4.11765
chr13:111945894:C:T	T	C	0.5093	0.0098	0.4338	0.5475	0.0035	0.0097	0.72	10.6	12.301	11	0.3414	440683	39106	401577	chr13	111945894	13	13	111945894	111945894	1	1	0.4907	432486	0.1137	13	111945894	*	rs4907768	Y	112600208	rs4907768	T	C	0.5258	0.0062	0.0017	0.00034	688909	112600208	111945894	13	111945894	13	111945894	*	Y	0.360825	3.64706
chr13:111947070:T:G	T	G	0.4419	0.0077	0.4103	0.5223	-0.0073	0.0098	0.4576	22.6	12.925	10	0.2279	439739	38837	400902	chr13	111947070	13	13	111947070	111947070	0.993121	0.998319	0.4419	388641	0.112	13	111947070	*	rs9549563	K	112601384	rs9549563	T	G	0.4331	-0.0063	0.0017	0.00028	686243	112601384	111947070	13	111947070	13	111947070	*	K	-0.744898	-3.70588
chr13:111947144:C:T	T	C	0.5578	0.0077	0.4774	0.5894	0.0069	0.0098	0.4813	22.2	12.859	10	0.2317	439739	38837	400902	chr13	111947144	13	13	111947144	111947144	0.993121	0.998319	0.4422	388905	0.112	13	111947144	*	rs9550222	Y	112601458	rs9550222	T	C	0.5662	0.0064	0.0017	0.00024	686159	112601458	111947144	13	111947144	13	111947144	*	Y	0.704082	3.76471
chr13:111947385:T:C	T	C	0.4413	0.0077	0.4103	0.5199	-0.008	0.0098	0.4141	23.6	13.081	10	0.2192	439739	38837	400902	chr13	111947385	13	13	111947385	111947385	0.993121	0.998319	0.4413	388114	0.1096	13	111947385	*	rs530085	Y	112601699	rs530085	T	C	0.4335	-0.0064	0.0017	0.00024	685685	112601699	111947385	13	111947385	13	111947385	*	Y	-0.816327	-3.76471
chr13:111948052:C:G	C	G	0.4417	0.0076	0.4109	0.5222	-0.0075	0.0098	0.4444	21.6	12.758	10	0.2375	439739	38837	400902	chr13	111948052	13	13	111948052	111948052	0.993121	0.998319	0.4417	388465	0.1113	13	111948052	*	rs9549566	S	112602366	rs9549566	C	G	0.428	-0.0063	0.0017	0.00031	683905	112602366	111948052	13	111948052	13	111948052	*	S	-0.765306	-3.70588
chr13:111948157:G:A	A	G	0.5433	0.0076	0.4641	0.5746	0.0113	0.0099	0.2518	25.8	13.484	10	0.1979	439739	38837	400902	chr13	111948157	13	13	111948157	111948157	0.993121	0.998319	0.4567	401658	0.1105	13	111948157	*	rs9549567	R	112602471	rs9549567	A	G	0.5626	0.0063	0.0018	0.00039	672896	112602471	111948157	13	111948157	13	111948157	*	R	1.14141	3.5
chr13:111948280:G:A	A	G	0.5534	0.0081	0.4734	0.5836	0.009	0.0098	0.3607	15	11.765	10	0.3011	439739	38837	400902	chr13	111948280	13	13	111948280	111948280	0.993121	0.998319	0.4466	392775	0.1102	13	111948280	*	rs559372	R	112602594	rs559372	A	G	0.5656	0.0064	0.0018	0.00026	677618	112602594	111948280	13	111948280	13	111948280	*	R	0.918367	3.55556
chr13:111948410:T:C	T	C	0.4836	0.0106	0.4498	0.5608	-0.0051	0.0097	0.5989	14.9	12.919	11	0.2987	440683	39106	401577	chr13	111948410	13	13	111948410	111948410	1	1	0.4836	426229	0.111	13	111948410	*	rs9550223	Y	112602724	rs9550223	T	C	0.4728	-0.0064	0.0017	0.00027	679972	112602724	111948410	13	111948410	13	111948410	*	Y	-0.525773	-3.76471
chr13:111954651:T:C	T	C	0.2319	0.0132	0.198	0.3381	0.0018	0.0118	0.8818	11.7	11.326	10	0.3327	439739	38837	400902	chr13	111954651	13	13	111954651	111954651	0.993121	0.998319	0.2319	203951	0.1401	13	111954651	*	rs7984466	Y	112608965	rs7984466	T	C	0.2233	-0.0089	0.0021	1.8e-05	684152	112608965	111954651	13	111954651	13	111954651	*	Y	0.152542	-4.2381
chr13:111956975:G:A	A	G	0.797	0.0116	0.6831	0.8305	-0.003	0.0124	0.808	0	6.432	10	0.7777	439739	38837	400902	chr13	111956975	13	13	111956975	111956975	0.993121	0.998319	0.203	178534	0.1474	13	111956975	*	rs6577017	R	112611289	rs6577017	A	G	0.8112	0.0079	0.0022	0.00035	674164	112611289	111956975	13	111956975	13	111956975	*	R	-0.241935	3.59091
chr13:111958490:T:C	T	C	0.1935	0.0118	0.1645	0.3117	-0.0002	0.0125	0.9885	0	7.196	10	0.7068	439739	38837	400902	chr13	111958490	13	13	111958490	111958490	0.993121	0.998319	0.1935	170179	0.1472	13	111958490	*	rs483838	Y	112612804	rs483838	T	C	0.1864	-0.0079	0.0022	0.00041	673091	112612804	111958490	13	111958490	13	111958490	*	Y	-0.016	-3.59091
chr13:111973311:G:A	A	G	0.5204	0.0107	0.4355	0.5368	-0.0097	0.0098	0.32	0	8.864	10	0.545	439739	38837	400902	chr13	111973311	13	13	111973311	111973311	0.993121	0.998319	0.4796	421798	0.1013	13	111973311	*	rs9549667	V	112627625	rs9549667	A	G	0.5236	0.0062	0.0017	0.00033	688473	112627625	111973311	13	111973311	13	111973311	*	V	-0.989796	3.64706
chr13:111977459:T:A	A	T	0.7326	0.0111	0.7102	0.7534	-0.0098	0.011	0.375	0	9.39	10	0.4955	439739	38837	400902	chr13	111977459	13	13	111977459	111977459	0.993121	0.998319	0.2674	235172	0.0432	13	111977459	*	rs4907590	W	112631773	rs4907590	A	T	0.7316	0.0087	0.0019	3.2e-06	759963	112631773	111977459	13	111977459	13	111977459	*	W	-0.890909	4.57895
chr13:111979418:C:T	T	C	0.7238	0.0172	0.6136	0.7412	-0.0101	0.0108	0.3464	14.1	11.643	10	0.3097	439739	38837	400902	chr13	111979418	13	13	111979418	111979418	0.993121	0.998319	0.2762	242912	0.1276	13	111979418	*	rs942336	Y	112633732	rs942336	T	C	0.7215	0.009	0.0019	3.9e-06	669789	112633732	111979418	13	111979418	13	111979418	*	Y	-0.935185	4.73684
chr13:111979751:C:T	T	C	0.6861	0.0194	0.5745	0.7062	-0.0103	0.0103	0.32	16.5	11.976	10	0.2867	439739	38837	400902	chr13	111979751	13	13	111979751	111979751	0.993121	0.998319	0.3139	276068	0.1317	13	111979751	*	rs1570619	Y	112634065	rs1570619	T	C	0.6806	0.0099	0.0019	1.5e-07	667451	112634065	111979751	13	111979751	13	111979751	*	Y	-1	5.21053
chr13:112095404:A:C	A	C	0.5135	0.0143	0.4844	0.5466	-0.0195	0.0096	0.04243	0	8.353	10	0.5944	434212	38741	395471	chr13	112095404	13	13	112095404	112095404	0.990666	0.984795	0.4865	422488	0.0622	13	112095404	*	rs7326231	M	112749718	rs7326231	A	C	0.503	-0.0069	0.0018	8e-05	686575	112749718	112095404	13	112095404	13	112095404	*	M	-2.03125	-3.83333
chr13:112095592:G:A	A	G	0.4819	0.0145	0.4517	0.5154	0.0192	0.0097	0.04785	0	8.487	10	0.5814	434212	38741	395471	chr13	112095592	13	13	112095592	112095592	0.990666	0.984795	0.4819	418494	0.0637	13	112095592	*	rs11618666	R	112749906	rs11618666	A	G	0.4971	0.0069	0.0018	8.7e-05	673931	112749906	112095592	13	112095592	13	112095592	*	R	1.97938	3.83333
chr13:112096647:G:A	A	G	0.4637	0.0097	0.4357	0.4921	-0.0183	0.0096	0.05678	0	9.82	10	0.4564	434212	38741	395471	chr13	112096647	13	13	112096647	112096647	0.990666	0.984795	0.4637	402688	0.0564	13	112096647	*	rs944899	R	112750961	rs944899	A	G	0.4545	-0.0063	0.0017	0.00029	689838	112750961	112096647	13	112096647	13	112096647	*	R	-1.90625	-3.70588
chr13:112098980:G:A	A	G	0.4561	0.0128	0.4325	0.4855	-0.0179	0.0097	0.06517	9.8	11.082	10	0.3512	434212	38741	395471	chr13	112098980	13	13	112098980	112098980	0.990666	0.984795	0.4561	396088	0.053	13	112098980	*	rs1865993	R	112753294	rs1865993	A	G	0.4547	-0.0065	0.0017	0.00019	692536	112753294	112098980	13	112098980	13	112098980	*	R	-1.84536	-3.82353
chr13:112100084:C:A	A	C	0.4576	0.0105	0.4344	0.4886	-0.0179	0.0098	0.06745	11.8	11.336	10	0.3319	434212	38741	395471	chr13	112100084	13	13	112100084	112100084	0.990666	0.984795	0.4576	397391	0.0542	13	112100084	*	rs2289152	H	112754398	rs2289152	A	C	0.4557	-0.0064	0.0017	0.00027	684789	112754398	112100084	13	112100084	13	112100084	*	H	-1.82653	-3.76471
chr13:112198224:C:T	T	C	0.4108	0.0124	0.3944	0.4473	-0.0031	0.0099	0.7558	33.9	13.624	9	0.1363	433268	38472	394796	chr13	112198224	13	13	112198224	112198224	0.983788	0.983114	0.4108	355973	0.0529	13	112198224	*	rs9324272	Y	112852538	rs9324272	T	C	0.4225	0.0062	0.0018	0.00044	688541	112852538	112198224	13	112198224	13	112198224	*	Y	-0.313131	3.44444
chr13:112198359:T:G	T	G	0.8035	0.0079	0.7914	0.8159	0.0195	0.0121	0.107	45.3	16.468	9	0.05773	433268	38472	394796	chr13	112198359	13	13	112198359	112198359	0.983788	0.983114	0.1965	170274	0.0245	13	112198359	*	rs4907674	K	112852673	rs4907674	T	G	0.8095	-0.008	0.0022	0.00038	676444	112852673	112198359	13	112198359	13	112198359	*	K	1.61157	-3.63636
chr13:112199888:C:A	A	C	0.421	0.0106	0.4006	0.4513	-0.0035	0.0097	0.7202	32.4	13.312	9	0.149	433268	38472	394796	chr13	112199888	13	13	112199888	112199888	0.983788	0.983114	0.421	364812	0.0507	13	112199888	*	rs928194	M	112854202	rs928194	A	C	0.4252	0.0061	0.0018	0.00045	678831	112854202	112199888	13	112199888	13	112199888	*	M	-0.360825	3.38889
chr13:112809600:G:A	A	G	0.0366	0.0038	0.0238	0.0419	-0.0019	0.0257	0.9397	0	7.01	10	0.7245	439739	38837	400902	chr13	112809600	13	13	112809600	112809600	0.993121	0.998319	0.0366	32188.9	0.0181	13	112809600	*	rs7318561	R	113463914	rs7318561	A	G	0.03572	0.0175	0.0049	0.00036	635112	113463914	112809600	13	112809600	13	112809600	*	R	-0.07393	3.57143
chr13:112825506:A:G	A	G	0.2601	0.019	0.2177	0.2983	0.022	0.0112	0.04867	0	8.16	10	0.6132	439739	38837	400902	chr13	112825506	13	13	112825506	112825506	0.993121	0.998319	0.2601	228752	0.0806	13	112825506	*	rs368865	N	113479820	rs368865	A	G	0.2667	-0.007	0.0019	0.00017	778379	113479820	112825506	13	112825506	13	112825506	*	N	1.96429	-3.68421
chr13:112879280:G:C	C	G	0.5213	0.0218	0.4096	0.5546	-0.0037	0.0096	0.7024	0	5.874	11	0.8816	440683	39106	401577	chr13	112879280	13	13	112879280	112879280	1	1	0.4787	421910	0.145	13	112879280	*	rs1278763	S	113533594	rs1278763	C	G	0.5456	0.0073	0.0017	3e-05	689945	113533594	112879280	13	112879280	13	112879280	*	S	-0.385417	4.29412
chr13:112880068:T:C	T	C	0.4789	0.0217	0.4454	0.5885	0.0037	0.0096	0.703	0	6.073	11	0.8685	440683	39106	401577	chr13	112880068	13	13	112880068	112880068	1	1	0.4789	422086	0.1431	13	112880068	*	rs1278766	Y	113534382	rs1278766	T	C	0.4545	-0.0072	0.0017	3e-05	691203	113534382	112880068	13	112880068	13	112880068	*	Y	0.385417	-4.23529
chr13:112881635:G:C	C	G	0.507	0.0234	0.3866	0.5459	-0.0051	0.0096	0.5925	0	4.924	11	0.9348	440683	39106	401577	chr13	112881635	13	13	112881635	112881635	1	1	0.493	434513	0.1593	13	112881635	*	rs1278768	S	113535949	rs1278768	C	G	0.5364	0.0072	0.0017	2.8e-05	691757	113535949	112881635	13	112881635	13	112881635	*	S	-0.53125	4.23529
chr13:112881818:T:C	T	C	0.4861	0.0211	0.4526	0.5951	0.0057	0.0095	0.5512	0	4.975	11	0.9324	440683	39106	401577	chr13	112881818	13	13	112881818	112881818	1	1	0.4861	428432	0.1425	13	112881818	*	rs1290177	Y	113536132	rs1290177	T	C	0.4629	-0.0063	0.0016	0.00011	793458	113536132	112881818	13	112881818	13	112881818	*	Y	0.6	-3.9375
chr13:112882313:A:G	A	G	0.2393	0.0064	0.2314	0.2694	0.0035	0.0111	0.7511	0	8.483	10	0.5818	439739	38837	400902	chr13	112882313	13	13	112882313	112882313	0.993121	0.998319	0.2393	210459	0.038	13	112882313	*	rs1278769	R	113536627	rs1278769	A	G	0.2343	-0.007	0.0019	0.00033	779405	113536627	112882313	13	112882313	13	112882313	*	R	0.315315	-3.68421
chr13:112889570:C:T	T	C	0.5026	0.0247	0.3997	0.5428	-0.0068	0.0097	0.481	0	4.817	11	0.9397	440683	39106	401577	chr13	112889570	13	13	112889570	112889570	1	1	0.4974	438391	0.1431	13	112889570	*	rs1278774	Y	113543884	rs1278774	T	C	0.5313	0.0072	0.0017	3.2e-05	671630	113543884	112889570	13	112889570	13	112889570	*	Y	-0.701031	4.23529
chr13:112900736:G:A	A	G	0.4492	0.0103	0.382	0.4627	-0.0051	0.0097	0.5979	0	3.38	11	0.9847	440683	39106	401577	chr13	112900736	13	13	112900736	112900736	1	1	0.4492	395910	0.0807	13	112900736	*	rs1890202	R	113555050	rs1890202	A	G	0.4606	0.0072	0.0018	3.8e-05	679089	113555050	112900736	13	112900736	13	112900736	*	R	-0.525773	4
chr14:21463040:C:T	T	C	0.7957	0.0108	0.7436	0.8128	0.0203	0.0123	0.09834	37.6	17.621	11	0.09081	440683	39106	401577	chr14	21463040	14	14	21463040	21463040	1	1	0.2043	180063	0.0692	14	21463040	*	rs8013500	Y	21931199	rs8013500	T	C	0.8047	0.0077	0.0022	0.0004	690640	21931199	21463040	14	21463040	14	21463040	*	Y	1.65041	3.5
chr14:21464433:C:T	T	C	0.4862	0.0136	0.436	0.5094	0.0007	0.0099	0.9431	0	8.675	11	0.6519	440683	39106	401577	chr14	21464433	14	14	21464433	21464433	1	1	0.4862	428520	0.0734	14	21464433	*	rs11628702	Y	21932592	rs11628702	T	C	0.4872	0.0081	0.0018	4.7e-06	684280	21932592	21464433	14	21464433	14	21464433	*	Y	0.0707071	4.5
chr14:21477470:C:T	T	C	0.136	0.0055	0.1259	0.1451	-0.0167	0.014	0.233	0	7.528	11	0.7548	440683	39106	401577	chr14	21477470	14	14	21477470	21477470	1	1	0.136	119866	0.0192	14	21477470	*	rs12878084	Y	21945629	rs12878084	T	C	0.1427	-0.0105	0.0025	2e-05	692148	21945629	21477470	14	21477470	14	21477470	*	Y	-1.19286	-4.2
chr14:21489000:T:C	T	C	0.8635	0.0059	0.8533	0.8766	0.0156	0.014	0.2638	0	7.785	11	0.7324	440683	39106	401577	chr14	21489000	14	14	21489000	21489000	1	1	0.1365	120306	0.0233	14	21489000	*	rs12880071	Y	21957159	rs12880071	T	C	0.857	0.0102	0.0024	3.1e-05	692065	21957159	21489000	14	21489000	14	21489000	*	Y	1.11429	4.25
chr14:21498965:T:G	T	G	0.8605	0.0054	0.8507	0.8733	0.0133	0.0138	0.3344	0	8.087	11	0.7055	440683	39106	401577	chr14	21498965	14	14	21498965	21498965	1	1	0.1395	122951	0.0226	14	21498965	*	rs1061026	K	21967109	rs1061026	T	G	0.854	0.0099	0.0024	5e-05	689952	21967109	21498965	14	21498965	14	21498965	*	K	0.963768	4.125
chr14:21500734:G:A	A	G	0.1332	0.006	0.1216	0.1431	-0.0096	0.0141	0.4979	0	7.187	11	0.7838	440683	39106	401577	chr14	21500734	14	14	21500734	21500734	1	1	0.1332	117398	0.0215	14	21500734	*	rs3752411	R	21968876	rs3752411	A	G	0.1397	-0.0103	0.0025	3.1e-05	690345	21968876	21500734	14	21500734	14	21500734	*	R	-0.680851	-4.12
chr14:21503103:G:A	A	G	0.1333	0.0062	0.1214	0.1442	-0.0102	0.0141	0.471	0	7.48	11	0.759	440683	39106	401577	chr14	21503103	14	14	21503103	21503103	1	1	0.1333	117486	0.0228	14	21503103	*	rs17106830	R	21971246	rs17106830	A	G	0.1401	-0.0102	0.0025	4e-05	690168	21971246	21503103	14	21503103	14	21503103	*	R	-0.723404	-4.08
chr14:21508619:G:A	A	G	0.1314	0.0061	0.1205	0.1425	-0.0124	0.0143	0.3868	0	7.407	11	0.7652	440683	39106	401577	chr14	21508619	14	14	21508619	21508619	1	1	0.1314	115811	0.022	14	21508619	*	rs9322989	R	21976761	rs9322989	A	G	0.139	-0.0106	0.0025	2.8e-05	689474	21976761	21508619	14	21508619	14	21508619	*	R	-0.867133	-4.24
chr14:22599022:T:C	T	C	0.7168	0.0038	0.7028	0.7302	-0.0061	0.0106	0.5685	0	8.009	11	0.7125	440683	39106	401577	chr14	22599022	14	14	22599022	22599022	1	1	0.2832	249603	0.0274	14	22599022	*	rs8011143	Y	23067931	rs8011143	T	C	0.7191	0.0066	0.0019	0.00049	692222	23067931	22599022	14	22599022	14	22599022	*	Y	-0.575472	3.47368
chr14:23285371:A:G	A	G	0.3552	0.0108	0.3111	0.4437	-0.0198	0.0102	0.05315	24.1	14.487	11	0.2072	440683	39106	401577	chr14	23285371	14	14	23285371	23285371	1	1	0.3552	313061	0.1326	14	23285371	*	rs17256211	R	23754580	rs17256211	A	G	0.3398	-0.009	0.0019	1.3e-06	676739	23754580	23285371	14	23285371	14	23285371	*	R	-1.94118	-4.73684
chr14:23286389:A:G	A	G	0.2894	0.0099	0.2318	0.3724	-0.0174	0.0109	0.1097	43.3	19.415	11	0.05403	440683	39106	401577	chr14	23286389	14	14	23286389	23286389	1	1	0.2894	255067	0.1406	14	23286389	*	rs2295124	R	23755598	rs2295124	A	G	0.2703	-0.0093	0.002	2.6e-06	674877	23755598	23286389	14	23286389	14	23286389	*	R	-1.59633	-4.65
chr14:23287395:A:G	A	G	0.3315	0.008	0.2809	0.4105	-0.0139	0.0104	0.1816	55.1	24.508	11	0.01075	440683	39106	401577	chr14	23287395	14	14	23287395	23287395	1	1	0.3315	292173	0.1296	14	23287395	*	rs7159281	R	23756604	rs7159281	A	G	0.318	-0.0084	0.0019	9.2e-06	665698	23756604	23287395	14	23287395	14	23287395	*	R	-1.33654	-4.42105
chr14:23289947:A:G	A	G	0.3174	0.0096	0.269	0.393	-0.0089	0.0104	0.3918	55.8	24.884	11	0.00948	440683	39106	401577	chr14	23289947	14	14	23289947	23289947	1	1	0.3174	279746	0.124	14	23289947	*	rs8017130	R	23759156	rs8017130	A	G	0.3002	-0.0075	0.0019	9.1e-05	665817	23759156	23289947	14	23289947	14	23289947	*	R	-0.855769	-3.94737
chr14:23297382:G:A	A	G	0.3211	0.0037	0.2905	0.3266	-0.007	0.0102	0.4929	57.9	26.117	11	0.006235	440683	39106	401577	chr14	23297382	14	14	23297382	23297382	1	1	0.3211	283007	0.0361	14	23297382	*	rs1884056	R	23766591	rs1884056	A	G	0.3124	-0.0085	0.0019	6.1e-06	665360	23766591	23297382	14	23297382	14	23297382	*	R	-0.686275	-4.47368
chr14:23297951:G:T	T	G	0.3136	0.0035	0.2846	0.3199	-0.0083	0.0104	0.4238	63.3	29.951	11	0.001613	440683	39106	401577	chr14	23297951	14	14	23297951	23297951	1	1	0.3136	276396	0.0353	14	23297951	*	rs3811179	K	23767160	rs3811179	T	G	0.3069	-0.0084	0.0019	8.3e-06	662774	23767160	23297951	14	23297951	14	23297951	*	K	-0.798077	-4.42105
chr14:23307890:G:A	A	G	0.2269	0.0047	0.1967	0.2344	-0.0042	0.0116	0.7158	30.7	15.865	11	0.1462	440683	39106	401577	chr14	23307890	14	14	23307890	23307890	1	1	0.2269	199982	0.0377	14	23307890	*	rs2231301	R	23777099	rs2231301	A	G	0.2149	-0.0091	0.0022	2.7e-05	655462	23777099	23307890	14	23307890	14	23307890	*	R	-0.362069	-4.13636
chr14:23310668:C:A	A	C	0.1648	0.0127	0.1376	0.1891	0.0149	0.0131	0.2532	0	9.797	11	0.5487	440683	39106	401577	chr14	23310668	14	14	23310668	23310668	1	1	0.1648	145249	0.0515	14	23310668	*	rs3210043	M	23779877	rs3210043	A	C	0.1577	0.0102	0.0024	2.7e-05	663568	23779877	23310668	14	23310668	14	23310668	*	M	1.1374	4.25
chr14:23320850:T:C	T	C	0.7757	0.0045	0.7698	0.8088	0.0047	0.0116	0.6824	35	16.922	11	0.1102	440683	39106	401577	chr14	23320850	14	14	23320850	23320850	1	1	0.2243	197690	0.039	14	23320850	*	rs2239579	Y	23790059	rs2239579	T	C	0.789	0.0092	0.0022	2.8e-05	627544	23790059	23320850	14	23320850	14	23320850	*	Y	0.405172	4.18182
chr14:23326767:C:G	C	G	0.7494	0.0091	0.7364	0.7843	0.0049	0.011	0.6551	43.5	19.464	11	0.05326	440683	39106	401577	chr14	23326767	14	14	23326767	23326767	1	1	0.2506	220870	0.0479	14	23326767	*	rs2268330	S	23795976	rs2268330	C	G	0.7661	0.0085	0.0021	5.3e-05	653646	23795976	23326767	14	23326767	14	23326767	*	S	0.445455	4.04762
chr14:23328471:C:G	C	G	0.7439	0.0084	0.7333	0.7762	0.0044	0.011	0.6871	37.5	17.588	11	0.09166	440683	39106	401577	chr14	23328471	14	14	23328471	23328471	1	1	0.2561	225718	0.0429	14	23328471	*	rs4981469	S	23797680	rs4981469	C	G	0.7604	0.0089	0.0021	1.8e-05	652318	23797680	23328471	14	23328471	14	23328471	*	S	0.4	4.2381
chr14:23345360:C:T	T	C	0.2721	0.0118	0.2341	0.2913	-0.005	0.0109	0.6471	37.4	17.569	11	0.09214	440683	39106	401577	chr14	23345360	14	14	23345360	23345360	1	1	0.2721	239820	0.0572	14	23345360	*	rs4982753	Y	23814569	rs4982753	T	C	0.2518	-0.0082	0.002	5.7e-05	640617	23814569	23345360	14	23345360	14	23345360	*	Y	-0.458716	-4.1
chr14:25399753:G:T	T	G	0.4332	0.0066	0.3939	0.4567	-0.0153	0.0097	0.1128	22.1	14.123	11	0.2263	440683	39106	401577	chr14	25399753	14	14	25399753	25399753	1	1	0.4332	381808	0.0628	14	25399753	*	rs1241305	K	25868959	rs1241305	T	G	0.4278	-0.0094	0.0017	5.9e-08	690334	25868959	25399753	14	25399753	14	25399753	*	K	-1.57732	-5.52941
chr14:25400151:A:G	A	G	0.5655	0.0071	0.5457	0.6033	0.0172	0.0096	0.07349	21.2	13.951	11	0.2357	440683	39106	401577	chr14	25400151	14	14	25400151	25400151	1	1	0.4345	382954	0.0576	14	25400151	*	rs1241303	R	25869357	rs1241303	A	G	0.5681	0.0093	0.0017	1.1e-07	691387	25869357	25400151	14	25400151	14	25400151	*	R	1.79167	5.47059
chr14:25401267:C:A	A	C	0.4302	0.0045	0.3945	0.4518	-0.0166	0.0097	0.08655	26.3	14.923	11	0.186	440683	39106	401577	chr14	25401267	14	14	25401267	25401267	1	1	0.4302	379164	0.0573	14	25401267	*	rs1241301	M	25870473	rs1241301	A	C	0.4287	-0.0092	0.0018	2e-07	692589	25870473	25401267	14	25401267	14	25401267	*	M	-1.71134	-5.11111
chr14:25402374:C:T	T	C	0.4292	0.0062	0.3935	0.4518	-0.0163	0.0097	0.09216	27	15.073	11	0.1792	440683	39106	401577	chr14	25402374	14	14	25402374	25402374	1	1	0.4292	378282	0.0583	14	25402374	*	rs1241298	Y	25871580	rs1241298	T	C	0.4286	-0.0095	0.0017	4.7e-08	692351	25871580	25402374	14	25402374	14	25402374	*	Y	-1.68041	-5.58824
chr14:25403290:G:T	T	G	0.1559	0.0042	0.1346	0.1638	-0.0132	0.0132	0.3198	0	9.642	11	0.5629	440683	39106	401577	chr14	25403290	14	14	25403290	25403290	1	1	0.1559	137405	0.0292	14	25403290	*	rs17109831	K	25872496	rs17109831	T	G	0.158	-0.0086	0.0024	0.00038	671368	25872496	25403290	14	25403290	14	25403290	*	K	-1	-3.58333
chr14:25404522:T:C	T	C	0.5708	0.0062	0.548	0.6063	0.0164	0.0097	0.09123	28	15.269	11	0.1705	440683	39106	401577	chr14	25404522	14	14	25404522	25404522	1	1	0.4292	378282	0.0583	14	25404522	*	rs1241294	Y	25873728	rs1241294	T	C	0.5706	0.0093	0.0018	1.5e-07	692304	25873728	25404522	14	25404522	14	25404522	*	Y	1.69072	5.16667
chr14:25404558:G:T	T	G	0.4293	0.0061	0.3945	0.452	-0.0168	0.0097	0.08282	26.8	15.023	11	0.1814	440683	39106	401577	chr14	25404558	14	14	25404558	25404558	1	1	0.4293	378370	0.0575	14	25404558	*	rs1956935	K	25873764	rs1956935	T	G	0.4291	-0.0095	0.0017	4.4e-08	692299	25873764	25404558	14	25404558	14	25404558	*	K	-1.73196	-5.58824
chr14:25406639:A:G	A	G	0.5709	0.0062	0.5483	0.6071	0.0166	0.0097	0.08726	26.3	14.923	11	0.1861	440683	39106	401577	chr14	25406639	14	14	25406639	25406639	1	1	0.4291	378194	0.0588	14	25406639	*	rs7145457	R	25875845	rs7145457	A	G	0.571	0.0094	0.0018	8.5e-08	692242	25875845	25406639	14	25406639	14	25406639	*	R	1.71134	5.22222
chr14:25406676:G:T	T	G	0.4291	0.0061	0.3929	0.4514	-0.0165	0.0097	0.08881	26.4	14.955	11	0.1846	440683	39106	401577	chr14	25406676	14	14	25406676	25406676	1	1	0.4291	378194	0.0585	14	25406676	*	rs9323648	D	25875882	rs9323648	T	G	0.429	-0.0094	0.0018	1.1e-07	691896	25875882	25406676	14	25406676	14	25406676	*	D	-1.70103	-5.22222
chr14:25407253:A:G	A	G	0.5714	0.006	0.5489	0.6071	0.0176	0.0097	0.07008	27.7	15.205	11	0.1733	440683	39106	401577	chr14	25407253	14	14	25407253	25407253	1	1	0.4286	377753	0.0582	14	25407253	*	rs7150855	R	25876459	rs7150855	A	G	0.5724	0.0097	0.0018	4.7e-08	688604	25876459	25407253	14	25407253	14	25407253	*	R	1.81443	5.38889
chr14:25408054:G:T	T	G	0.364	0.0079	0.3339	0.3741	-0.0168	0.01	0.09226	27.2	15.103	11	0.1778	440683	39106	401577	chr14	25408054	14	14	25408054	25408054	1	1	0.364	320817	0.0402	14	25408054	*	rs10136920	K	25877260	rs10136920	T	G	0.358	-0.0108	0.0018	3.3e-09	683570	25877260	25408054	14	25408054	14	25408054	*	K	-1.68	-6
chr14:25409234:C:T	T	C	0.2944	0.0059	0.2733	0.3156	-0.0042	0.0105	0.6879	0	9.679	11	0.5595	440683	39106	401577	chr14	25409234	14	14	25409234	25409234	1	1	0.2944	259474	0.0423	14	25409234	*	rs6574386	Y	25878440	rs6574386	T	C	0.292	-0.0107	0.0019	1.5e-08	691338	25878440	25409234	14	25409234	14	25409234	*	Y	-0.4	-5.63158
chr14:25410544:C:T	T	C	0.5234	0.0079	0.4871	0.5346	-0.0125	0.0096	0.1947	14.7	12.89	11	0.3006	440683	39106	401577	chr14	25410544	14	14	25410544	25410544	1	1	0.4766	420059	0.0475	14	25410544	*	rs7147448	Y	25879750	rs7147448	T	C	0.5259	-0.0142	0.0017	1.9e-16	692143	25879750	25410544	14	25410544	14	25410544	*	Y	-1.30208	-8.35294
chr14:25411246:T:G	T	G	0.7055	0.0058	0.6844	0.7263	0.0039	0.0105	0.7097	0	9.446	11	0.5808	440683	39106	401577	chr14	25411246	14	14	25411246	25411246	1	1	0.2945	259562	0.0419	14	25411246	*	rs745066	K	25880452	rs745066	T	G	0.7083	0.0108	0.0019	1.1e-08	691481	25880452	25411246	14	25411246	14	25411246	*	K	0.371429	5.68421
chr14:25411304:A:C	A	C	0.4778	0.0078	0.4645	0.5127	0.013	0.0096	0.176	18.3	13.458	11	0.2644	440683	39106	401577	chr14	25411304	14	14	25411304	25411304	1	1	0.4778	421117	0.0482	14	25411304	*	rs941737	M	25880510	rs941737	A	C	0.4743	0.0141	0.0017	2.3e-16	692231	25880510	25411304	14	25411304	14	25411304	*	M	1.35417	8.29412
chr14:25411382:T:C	T	C	0.4784	0.0075	0.4679	0.5129	0.0127	0.0096	0.1861	18.2	13.445	11	0.2653	440683	39106	401577	chr14	25411382	14	14	25411382	25411382	1	1	0.4784	421645	0.045	14	25411382	*	rs941738	Y	25880588	rs941738	T	C	0.4741	0.0142	0.0017	1.7e-16	692302	25880588	25411382	14	25411382	14	25411382	*	Y	1.32292	8.35294
chr14:25411594:T:A	A	T	0.5216	0.0075	0.4869	0.5324	-0.0128	0.0096	0.1829	17.7	13.373	11	0.2697	440683	39106	401577	chr14	25411594	14	14	25411594	25411594	1	1	0.4784	421645	0.0455	14	25411594	*	rs2332522	W	25880800	rs2332522	A	T	0.5259	-0.0142	0.0017	1.8e-16	692301	25880800	25411594	14	25411594	14	25411594	*	W	-1.33333	-8.35294
chr14:25411646:C:T	T	C	0.5216	0.0075	0.4869	0.5324	-0.0126	0.0096	0.1923	18.3	13.461	11	0.2642	440683	39106	401577	chr14	25411646	14	14	25411646	25411646	1	1	0.4784	421645	0.0455	14	25411646	*	rs4398034	Y	25880852	rs4398034	T	C	0.5259	-0.0141	0.0017	2.5e-16	692327	25880852	25411646	14	25411646	14	25411646	*	Y	-1.3125	-8.29412
chr14:25413340:G:A	A	G	0.5216	0.0075	0.4871	0.5324	-0.0124	0.0096	0.1979	17.8	13.38	11	0.2692	440683	39106	401577	chr14	25413340	14	14	25413340	25413340	1	1	0.4784	421645	0.0453	14	25413340	*	rs4983089	R	25882546	rs4983089	A	G	0.5259	-0.0142	0.0017	1.8e-16	692311	25882546	25413340	14	25413340	14	25413340	*	R	-1.29167	-8.35294
chr14:25414156:A:G	A	G	0.7056	0.0058	0.6847	0.7266	0.004	0.0105	0.7001	0	9.469	11	0.5787	440683	39106	401577	chr14	25414156	14	14	25414156	25414156	1	1	0.2944	259474	0.0419	14	25414156	*	rs7152529	R	25883362	rs7152529	A	G	0.708	0.0109	0.0019	1e-08	691514	25883362	25414156	14	25414156	14	25414156	*	R	0.380952	5.73684
chr14:25414679:C:G	C	G	0.4782	0.0075	0.4676	0.5127	0.0121	0.0096	0.2092	17.5	13.333	11	0.2721	440683	39106	401577	chr14	25414679	14	14	25414679	25414679	1	1	0.4782	421469	0.0451	14	25414679	*	rs7157264	S	25883885	rs7157264	C	G	0.4739	0.0141	0.0017	2.6e-16	692386	25883885	25414679	14	25414679	14	25414679	*	S	1.26042	8.29412
chr14:25416292:A:G	A	G	0.4791	0.0079	0.4678	0.5129	0.0117	0.0096	0.2263	17	13.259	11	0.2768	440683	39106	401577	chr14	25416292	14	14	25416292	25416292	1	1	0.4791	422262	0.0451	14	25416292	*	rs8006253	R	25885498	rs8006253	A	G	0.4739	0.0141	0.0017	2.4e-16	692404	25885498	25416292	14	25416292	14	25416292	*	R	1.21875	8.29412
chr14:25416354:T:A	A	T	0.5209	0.0079	0.4871	0.5322	-0.0118	0.0096	0.2215	16.4	13.164	11	0.2827	440683	39106	401577	chr14	25416354	14	14	25416354	25416354	1	1	0.4791	422262	0.0451	14	25416354	*	rs8010724	W	25885560	rs8010724	A	T	0.5261	-0.0142	0.0017	2e-16	692428	25885560	25416354	14	25416354	14	25416354	*	W	-1.22917	-8.35294
chr14:25416456:G:C	C	G	0.6846	0.0122	0.6205	0.7006	-0.0047	0.0104	0.6515	0	7.808	11	0.7304	440683	39106	401577	chr14	25416456	14	14	25416456	25416456	1	1	0.3154	277983	0.0801	14	25416456	*	rs2754076	S	25885662	rs2754076	C	G	0.6863	-0.0093	0.0019	8.7e-07	684129	25885662	25416456	14	25416456	14	25416456	*	S	-0.451923	-4.89474
chr14:25416506:G:C	C	G	0.5209	0.0079	0.4872	0.5323	-0.0117	0.0096	0.2262	17.3	13.306	11	0.2738	440683	39106	401577	chr14	25416506	14	14	25416506	25416506	1	1	0.4791	422262	0.0451	14	25416506	*	rs2754077	S	25885712	rs2754077	C	G	0.5261	-0.0141	0.0017	2.3e-16	692432	25885712	25416506	14	25416506	14	25416506	*	S	-1.21875	-8.29412
chr14:25416720:T:C	T	C	0.478	0.0086	0.4678	0.5129	0.0113	0.0096	0.2403	15.8	13.067	11	0.289	440683	39106	401577	chr14	25416720	14	14	25416720	25416720	1	1	0.478	421293	0.0451	14	25416720	*	rs2754078	Y	25885926	rs2754078	T	C	0.4739	0.0141	0.0017	3.5e-16	692482	25885926	25416720	14	25416720	14	25416720	*	Y	1.17708	8.29412
chr14:25416934:G:A	A	G	0.5582	0.0116	0.5138	0.5759	-0.0094	0.0097	0.331	13.2	12.666	11	0.3157	440683	39106	401577	chr14	25416934	14	14	25416934	25416934	1	1	0.4418	389387	0.0621	14	25416934	*	rs2754079	R	25886140	rs2754079	A	G	0.5608	-0.014	0.0017	1e-15	691308	25886140	25416934	14	25416934	14	25416934	*	R	-0.969072	-8.23529
chr14:25417140:C:T	T	C	0.6901	0.0117	0.6203	0.7006	-0.0047	0.0103	0.6491	0	7.615	11	0.7473	440683	39106	401577	chr14	25417140	14	14	25417140	25417140	1	1	0.3099	273135	0.0803	14	25417140	*	rs1884242	Y	25886346	rs1884242	T	C	0.6862	-0.009	0.0019	1.4e-06	684223	25886346	25417140	14	25417140	14	25417140	*	Y	-0.456311	-4.73684
chr14:25417844:A:T	A	T	0.48	0.0085	0.4678	0.5144	0.0112	0.0096	0.2463	18.1	13.439	11	0.2656	440683	39106	401577	chr14	25417844	14	14	25417844	25417844	1	1	0.48	423056	0.0466	14	25417844	*	rs2748210	W	25887050	rs2748210	A	T	0.4929	0.0142	0.0017	2e-16	691791	25887050	25417844	14	25417844	14	25417844	*	W	1.16667	8.35294
chr14:25418673:G:A	A	G	0.4693	0.0074	0.4462	0.495	0.0112	0.0096	0.2425	16.6	13.19	11	0.2811	440683	39106	401577	chr14	25418673	14	14	25418673	25418673	1	1	0.4693	413625	0.0488	14	25418673	*	rs1955870	R	25887879	rs1955870	A	G	0.4746	0.0143	0.0017	1.1e-16	691812	25887879	25418673	14	25418673	14	25418673	*	R	1.16667	8.41176
chr14:25418729:A:G	A	G	0.705	0.0061	0.6849	0.7282	0.0036	0.0104	0.7329	0	9.844	11	0.5445	440683	39106	401577	chr14	25418729	14	14	25418729	25418729	1	1	0.295	260003	0.0433	14	25418729	*	rs11852043	R	25887935	rs11852043	A	G	0.7087	0.0109	0.0019	8e-09	691724	25887935	25418729	14	25418729	14	25418729	*	R	0.346154	5.73684
chr14:25418848:T:A	A	T	0.4689	0.0075	0.4465	0.4949	0.0111	0.0096	0.2483	16.2	13.124	11	0.2853	440683	39106	401577	chr14	25418848	14	14	25418848	25418848	1	1	0.4689	413273	0.0484	14	25418848	*	rs1955868	W	25888054	rs1955868	A	T	0.4746	0.0143	0.0017	1.3e-16	691806	25888054	25418848	14	25418848	14	25418848	*	W	1.15625	8.41176
chr14:25419185:A:G	A	G	0.7071	0.0055	0.6848	0.7282	0.0036	0.0105	0.7295	0	9.792	11	0.5492	440683	39106	401577	chr14	25419185	14	14	25419185	25419185	1	1	0.2929	258152	0.0434	14	25419185	*	rs8023188	R	25888391	rs8023188	A	G	0.7088	0.0109	0.0019	9.1e-09	691349	25888391	25419185	14	25419185	14	25419185	*	R	0.342857	5.73684
chr14:25419471:A:G	A	G	0.5309	0.0075	0.5052	0.5537	-0.011	0.0096	0.2552	16.5	13.174	11	0.2821	440683	39106	401577	chr14	25419471	14	14	25419471	25419471	1	1	0.4691	413449	0.0485	14	25419471	*	rs2754084	R	25888677	rs2754084	A	G	0.521	-0.0143	0.0017	9.3e-17	691785	25888677	25419471	14	25419471	14	25419471	*	R	-1.14583	-8.41176
chr14:25419500:A:T	A	T	0.5312	0.0075	0.5053	0.5537	-0.0111	0.0096	0.2506	16.9	13.241	11	0.2778	440683	39106	401577	chr14	25419500	14	14	25419500	25419500	1	1	0.4688	413184	0.0484	14	25419500	*	rs2754085	W	25888706	rs2754085	A	T	0.5254	-0.0143	0.0017	1.3e-16	691587	25888706	25419500	14	25419500	14	25419500	*	W	-1.15625	-8.41176
chr14:25420133:T:A	A	T	0.4669	0.008	0.446	0.4939	0.0107	0.0096	0.2662	13.4	12.702	11	0.3133	440683	39106	401577	chr14	25420133	14	14	25420133	25420133	1	1	0.4669	411510	0.0479	14	25420133	*	rs2754087	W	25889339	rs2754087	A	T	0.4746	0.0143	0.0017	9.1e-17	691551	25889339	25420133	14	25420133	14	25420133	*	W	1.11458	8.41176
chr14:25420636:G:A	A	G	0.4688	0.0075	0.4463	0.4947	0.0112	0.0096	0.2469	15.4	13.005	11	0.293	440683	39106	401577	chr14	25420636	14	14	25420636	25420636	1	1	0.4688	413184	0.0484	14	25420636	*	rs1955866	R	25889842	rs1955866	A	G	0.4746	0.0142	0.0017	1.4e-16	691796	25889842	25420636	14	25420636	14	25420636	*	R	1.16667	8.35294
chr14:25420913:A:G	A	G	0.7068	0.0055	0.6849	0.728	0.0034	0.0105	0.7441	0	9.497	11	0.5761	440683	39106	401577	chr14	25420913	14	14	25420913	25420913	1	1	0.2932	258417	0.0431	14	25420913	*	rs10141125	R	25890119	rs10141125	A	G	0.7057	0.011	0.0019	7e-09	691555	25890119	25420913	14	25420913	14	25420913	*	R	0.32381	5.78947
chr14:25421014:T:G	T	G	0.5312	0.0075	0.5053	0.5537	-0.0111	0.0096	0.2499	15.8	13.07	11	0.2887	440683	39106	401577	chr14	25421014	14	14	25421014	25421014	1	1	0.4688	413184	0.0484	14	25421014	*	rs2754088	K	25890220	rs2754088	T	G	0.5253	-0.0142	0.0017	1.4e-16	691787	25890220	25421014	14	25421014	14	25421014	*	K	-1.15625	-8.35294
chr14:25421079:A:G	A	G	0.5312	0.0075	0.5053	0.5537	-0.0112	0.0096	0.2462	15.6	13.031	11	0.2913	440683	39106	401577	chr14	25421079	14	14	25421079	25421079	1	1	0.4688	413184	0.0484	14	25421079	*	rs2754089	R	25890285	rs2754089	A	G	0.5254	-0.0143	0.0017	1e-16	691712	25890285	25421079	14	25421079	14	25421079	*	R	-1.16667	-8.41176
chr14:25421160:A:G	A	G	0.9136	0.0046	0.9001	0.9275	-0.0256	0.0174	0.1412	5.5	11.635	11	0.3917	440683	39106	401577	chr14	25421160	14	14	25421160	25421160	1	1	0.0864	76150	0.0274	14	25421160	*	rs11159287	R	25890366	rs11159287	A	G	0.91365	-0.0128	0.0032	4.9e-05	685604	25890366	25421160	14	25421160	14	25421160	*	R	-1.47126	-4
chr14:25421714:C:T	T	C	0.3045	0.0102	0.2897	0.3399	0.0045	0.0104	0.6635	0	7.342	11	0.7707	440683	39106	401577	chr14	25421714	14	14	25421714	25421714	1	1	0.3045	268376	0.0502	14	25421714	*	rs2754092	Y	25890920	rs2754092	T	C	0.3137	0.0093	0.0019	8e-07	683607	25890920	25421714	14	25421714	14	25421714	*	Y	0.432692	4.89474
chr14:25423519:A:G	A	G	0.2386	0.0097	0.2084	0.2815	-0.0113	0.0115	0.3247	0	6.633	11	0.828	440683	39106	401577	chr14	25423519	14	14	25423519	25423519	1	1	0.2386	210294	0.0731	14	25423519	*	rs7493942	R	25892725	rs7493942	A	G	0.2342	-0.007	0.002	0.00049	691932	25892725	25423519	14	25423519	14	25423519	*	R	-0.982609	-3.5
chr14:25425105:G:A	A	G	0.7613	0.0097	0.7185	0.7917	0.0114	0.0115	0.3193	0	6.59	11	0.8313	440683	39106	401577	chr14	25425105	14	14	25425105	25425105	1	1	0.2387	210382	0.0732	14	25425105	*	rs2748202	R	25894311	rs2748202	A	G	0.7658	0.007	0.002	0.00049	680241	25894311	25425105	14	25425105	14	25425105	*	R	0.991304	3.5
chr14:25436384:T:C	T	C	0.2395	0.0098	0.2079	0.2814	-0.0108	0.0115	0.348	0	6.807	11	0.8145	440683	39106	401577	chr14	25436384	14	14	25436384	25436384	1	1	0.2395	211087	0.0735	14	25436384	*	rs1119579	Y	25905590	rs1119579	T	C	0.2338	-0.0071	0.002	0.00041	680162	25905590	25436384	14	25436384	14	25436384	*	Y	-0.93913	-3.55
chr14:25437127:G:A	A	G	0.3045	0.0113	0.2858	0.3399	0.0053	0.0104	0.6082	0	7.787	11	0.7322	440683	39106	401577	chr14	25437127	14	14	25437127	25437127	1	1	0.3045	268376	0.0541	14	25437127	*	rs1884239	R	25906333	rs1884239	A	G	0.3196	0.0093	0.0018	1.9e-07	786184	25906333	25437127	14	25437127	14	25437127	*	R	0.509615	5.16667
chr14:25440180:T:C	T	C	0.9044	0.0047	0.8886	0.9189	-0.0173	0.0168	0.3016	0	10.634	11	0.4744	440683	39106	401577	chr14	25440180	14	14	25440180	25440180	1	1	0.0956	84258.6	0.0303	14	25440180	*	rs2332524	Y	25909386	rs2332524	T	C	0.90277	-0.0124	0.0031	5e-05	672831	25909386	25440180	14	25440180	14	25440180	*	Y	-1.02976	-4
chr14:25441700:A:T	A	T	0.2365	0.0103	0.2053	0.2784	-0.0073	0.0116	0.5279	0	5.441	11	0.9079	440683	39106	401577	chr14	25441700	14	14	25441700	25441700	1	1	0.2365	208443	0.0731	14	25441700	*	rs1955864	W	25910906	rs1955864	A	T	0.2297	-0.0074	0.002	0.00027	691234	25910906	25441700	14	25441700	14	25441700	*	W	-0.62931	-3.7
chr14:25442247:C:T	T	C	0.2842	0.0049	0.266	0.3039	-0.0035	0.0107	0.7434	0	9.264	11	0.5975	440683	39106	401577	chr14	25442247	14	14	25442247	25442247	1	1	0.2842	250484	0.0379	14	25442247	*	rs9671672	Y	25911453	rs9671672	T	C	0.2779	-0.0111	0.0019	5.6e-09	687949	25911453	25442247	14	25442247	14	25442247	*	Y	-0.327103	-5.84211
chr14:25442693:T:C	T	C	0.2363	0.0104	0.205	0.2782	-0.0071	0.0116	0.5395	0	5.355	11	0.9128	440683	39106	401577	chr14	25442693	14	14	25442693	25442693	1	1	0.2363	208267	0.0732	14	25442693	*	rs9671415	Y	25911899	rs9671415	T	C	0.2297	-0.0075	0.002	0.00027	679656	25911899	25442693	14	25442693	14	25442693	*	Y	-0.612069	-3.75
chr14:25442889:A:G	A	G	0.2355	0.0103	0.2038	0.249	-0.0072	0.0115	0.5329	0	5.655	11	0.8954	440683	39106	401577	chr14	25442889	14	14	25442889	25442889	1	1	0.2355	207562	0.0452	14	25442889	*	rs9323659	R	25912095	rs9323659	A	G	0.2316	-0.0069	0.0019	0.00035	795434	25912095	25442889	14	25442889	14	25442889	*	R	-0.626087	-3.63158
chr14:25443655:T:C	T	C	0.2358	0.0105	0.2036	0.2777	-0.0081	0.0116	0.4865	0	5.938	11	0.8775	440683	39106	401577	chr14	25443655	14	14	25443655	25443655	1	1	0.2358	207826	0.0741	14	25443655	*	rs1884238	Y	25912861	rs1884238	T	C	0.2297	-0.0074	0.002	0.00031	680619	25912861	25443655	14	25443655	14	25443655	*	Y	-0.698276	-3.7
chr14:25443829:A:T	A	T	0.6961	0.0111	0.6608	0.7144	-0.0045	0.0105	0.6714	0	8.23	11	0.6926	440683	39106	401577	chr14	25443829	14	14	25443829	25443829	1	1	0.3039	267847	0.0536	14	25443829	*	rs3742524	W	25913035	rs3742524	A	T	0.6849	-0.0092	0.0019	1.2e-06	682565	25913035	25443829	14	25443829	14	25443829	*	W	-0.428571	-4.84211
chr14:25444126:G:A	A	G	0.764	0.0105	0.7224	0.7964	0.0079	0.0116	0.497	0	5.972	11	0.8752	440683	39106	401577	chr14	25444126	14	14	25444126	25444126	1	1	0.236	208002	0.074	14	25444126	*	rs1156611	R	25913332	rs1156611	A	G	0.7703	0.0074	0.002	0.00031	680618	25913332	25444126	14	25444126	14	25444126	*	R	0.681034	3.7
chr14:25444668:T:C	T	C	0.2359	0.0105	0.2037	0.2777	-0.0077	0.0116	0.5078	0	5.994	11	0.8738	440683	39106	401577	chr14	25444668	14	14	25444668	25444668	1	1	0.2359	207914	0.074	14	25444668	*	rs1955863	Y	25913874	rs1955863	T	C	0.2297	-0.0074	0.002	0.00032	680507	25913874	25444668	14	25444668	14	25444668	*	Y	-0.663793	-3.7
chr14:25444829:T:C	T	C	0.2359	0.0105	0.2037	0.2777	-0.0078	0.0116	0.5045	0	5.975	11	0.875	440683	39106	401577	chr14	25444829	14	14	25444829	25444829	1	1	0.2359	207914	0.074	14	25444829	*	rs1955862	Y	25914035	rs1955862	T	C	0.2297	-0.0074	0.002	0.00032	680632	25914035	25444829	14	25444829	14	25444829	*	Y	-0.672414	-3.7
chr14:25445505:G:A	A	G	0.764	0.0105	0.7223	0.7962	0.0077	0.0116	0.5059	0	5.976	11	0.875	440683	39106	401577	chr14	25445505	14	14	25445505	25445505	1	1	0.236	208002	0.0739	14	25445505	*	rs999517	R	25914711	rs999517	A	G	0.77	0.0074	0.002	0.00032	680633	25914711	25445505	14	25445505	14	25445505	*	R	0.663793	3.7
chr14:25445818:T:G	T	G	0.236	0.0105	0.2038	0.2776	-0.0076	0.0116	0.5147	0	5.982	11	0.8746	440683	39106	401577	chr14	25445818	14	14	25445818	25445818	1	1	0.236	208002	0.0738	14	25445818	*	rs1005191	K	25915024	rs1005191	T	G	0.2297	-0.0074	0.002	0.00032	680633	25915024	25445818	14	25445818	14	25445818	*	K	-0.655172	-3.7
chr14:25446819:G:A	A	G	0.7617	0.011	0.7217	0.7957	0.0074	0.0116	0.5211	0	5.456	11	0.9071	440683	39106	401577	chr14	25446819	14	14	25446819	25446819	1	1	0.2383	210030	0.074	14	25446819	*	rs761690	R	25916025	rs761690	A	G	0.7703	0.0074	0.002	0.00027	680777	25916025	25446819	14	25446819	14	25446819	*	R	0.637931	3.7
chr14:25446968:G:A	A	G	0.7615	0.0109	0.7217	0.7956	0.0069	0.0116	0.5536	0	5.597	11	0.8989	440683	39106	401577	chr14	25446968	14	14	25446968	25446968	1	1	0.2385	210206	0.0739	14	25446968	*	rs761689	R	25916174	rs761689	A	G	0.7703	0.0075	0.002	0.00026	680776	25916174	25446968	14	25446968	14	25446968	*	R	0.594828	3.75
chr14:25447052:T:C	T	C	0.2383	0.011	0.2044	0.2784	-0.0074	0.0116	0.5229	0	5.701	11	0.8926	440683	39106	401577	chr14	25447052	14	14	25447052	25447052	1	1	0.2383	210030	0.074	14	25447052	*	rs910517	Y	25916258	rs910517	T	C	0.2297	-0.0074	0.002	0.00027	680770	25916258	25447052	14	25447052	14	25447052	*	Y	-0.637931	-3.7
chr14:25447336:G:A	A	G	0.7616	0.011	0.7217	0.7956	0.0072	0.0116	0.5353	0	5.563	11	0.9009	440683	39106	401577	chr14	25447336	14	14	25447336	25447336	1	1	0.2384	210118	0.0739	14	25447336	*	rs1950438	R	25916542	rs1950438	A	G	0.7703	0.0075	0.002	0.00026	680768	25916542	25447336	14	25447336	14	25447336	*	R	0.62069	3.75
chr14:25447895:A:G	A	G	0.2379	0.011	0.2045	0.2782	-0.0068	0.0116	0.5606	0	6.032	11	0.8712	440683	39106	401577	chr14	25447895	14	14	25447895	25447895	1	1	0.2379	209677	0.0737	14	25447895	*	rs1955861	R	25917101	rs1955861	A	G	0.2297	-0.0074	0.002	0.00029	692272	25917101	25447895	14	25447895	14	25447895	*	R	-0.586207	-3.7
chr14:25448209:G:A	A	G	0.7634	0.0103	0.7217	0.7955	0.0075	0.0116	0.5185	0	5.445	11	0.9077	440683	39106	401577	chr14	25448209	14	14	25448209	25448209	1	1	0.2366	208531	0.0738	14	25448209	*	rs1955860	R	25917415	rs1955860	A	G	0.7703	0.0075	0.0021	0.00024	680811	25917415	25448209	14	25448209	14	25448209	*	R	0.646552	3.57143
chr14:25448233:G:A	A	G	0.7616	0.011	0.7217	0.7955	0.0072	0.0116	0.5332	0	5.585	11	0.8996	440683	39106	401577	chr14	25448233	14	14	25448233	25448233	1	1	0.2384	210118	0.0738	14	25448233	*	rs1955859	R	25917439	rs1955859	A	G	0.7703	0.0075	0.0021	0.00028	680770	25917439	25448233	14	25448233	14	25448233	*	R	0.62069	3.57143
chr14:25448727:A:G	A	G	0.2384	0.011	0.2046	0.2783	-0.0071	0.0116	0.5398	0	5.505	11	0.9042	440683	39106	401577	chr14	25448727	14	14	25448727	25448727	1	1	0.2384	210118	0.0737	14	25448727	*	rs12590903	D	25917933	rs12590903	A	G	0.2297	-0.0074	0.002	0.0003	692486	25917933	25448727	14	25448727	14	25448727	*	D	-0.612069	-3.7
chr14:25448853:A:G	A	G	0.2384	0.0109	0.2048	0.2783	-0.0074	0.0116	0.5247	0	5.512	11	0.9039	440683	39106	401577	chr14	25448853	14	14	25448853	25448853	1	1	0.2384	210118	0.0735	14	25448853	*	rs8022364	R	25918059	rs8022364	A	G	0.2297	-0.0074	0.002	0.00029	692435	25918059	25448853	14	25448853	14	25448853	*	R	-0.637931	-3.7
chr14:25449013:T:C	T	C	0.2392	0.0112	0.205	0.2785	-0.0075	0.0116	0.5188	0	5.531	11	0.9028	440683	39106	401577	chr14	25449013	14	14	25449013	25449013	1	1	0.2392	210823	0.0735	14	25449013	*	rs8006877	Y	25918219	rs8006877	T	C	0.2515	-0.0073	0.0021	0.00036	674849	25918219	25449013	14	25449013	14	25449013	*	Y	-0.646552	-3.47619
chr14:25449041:A:G	A	G	0.2384	0.0109	0.2047	0.2783	-0.0074	0.0116	0.522	0	5.545	11	0.902	440683	39106	401577	chr14	25449041	14	14	25449041	25449041	1	1	0.2384	210118	0.0736	14	25449041	*	rs8022716	R	25918247	rs8022716	A	G	0.2297	-0.0074	0.0021	0.00029	692498	25918247	25449041	14	25449041	14	25449041	*	R	-0.637931	-3.52381
chr14:25449330:A:G	A	G	0.2377	0.0099	0.2051	0.2482	-0.0065	0.0116	0.5754	0	5.495	11	0.9048	440683	39106	401577	chr14	25449330	14	14	25449330	25449330	1	1	0.2377	209501	0.0431	14	25449330	*	rs8023221	R	25918536	rs8023221	A	G	0.23	-0.0068	0.0019	0.00041	795185	25918536	25449330	14	25449330	14	25449330	*	R	-0.560345	-3.57895
chr14:25449359:G:A	A	G	0.7615	0.0109	0.7217	0.795	0.0069	0.0116	0.5541	0	5.297	11	0.9159	440683	39106	401577	chr14	25449359	14	14	25449359	25449359	1	1	0.2385	210206	0.0733	14	25449359	*	rs12896327	R	25918565	rs12896327	A	G	0.77	0.0075	0.0021	0.00028	680424	25918565	25449359	14	25449359	14	25449359	*	R	0.594828	3.57143
chr14:25449581:C:G	C	G	0.2387	0.0109	0.2053	0.2784	-0.0069	0.0116	0.5539	0	5.049	11	0.9288	440683	39106	401577	chr14	25449581	14	14	25449581	25449581	1	1	0.2387	210382	0.0731	14	25449581	*	rs12434467	S	25918787	rs12434467	C	G	0.23	-0.0075	0.0021	0.00025	691832	25918787	25449581	14	25449581	14	25449581	*	S	-0.594828	-3.57143
chr14:25449648:G:A	A	G	0.7614	0.0109	0.7216	0.7944	0.0071	0.0116	0.5419	0	5.201	11	0.9211	440683	39106	401577	chr14	25449648	14	14	25449648	25449648	1	1	0.2386	210294	0.0728	14	25449648	*	rs12434291	R	25918854	rs12434291	A	G	0.7693	0.0077	0.0021	0.0002	678479	25918854	25449648	14	25449648	14	25449648	*	R	0.612069	3.66667
chr14:25458973:C:A	A	C	0.3128	0.0097	0.2961	0.336	0.0061	0.0103	0.5557	52.3	23.042	11	0.01744	440683	39106	401577	chr14	25458973	14	14	25458973	25458973	1	1	0.3128	275691	0.0399	14	25458973	*	rs10132280	M	25928179	rs10132280	A	C	0.3017	-0.0223	0.0018	5.6e-35	786578	25928179	25458973	14	25458973	14	25458973	*	M	0.592233	-12.3889
chr14:25461782:C:A	A	C	0.6554	0.0138	0.6066	0.6781	-0.0065	0.0101	0.5196	55.7	24.83	11	0.009654	440683	39106	401577	chr14	25461782	14	14	25461782	25461782	1	1	0.3446	303719	0.0715	14	25461782	*	rs8015400	M	25930988	rs8015400	A	C	0.6765	0.0215	0.0018	2.4e-31	692269	25930988	25461782	14	25461782	14	25461782	*	M	-0.643564	11.9444
chr14:25463379:A:G	A	G	0.3455	0.015	0.3219	0.3884	0.0074	0.0102	0.4657	54.2	24.036	11	0.01258	440683	39106	401577	chr14	25463379	14	14	25463379	25463379	1	1	0.3455	304512	0.0665	14	25463379	*	rs1950436	R	25932585	rs1950436	A	G	0.3236	-0.0215	0.0018	3.1e-31	691531	25932585	25463379	14	25463379	14	25463379	*	R	0.72549	-11.9444
chr14:25465038:A:C	A	C	0.7161	0.0128	0.683	0.7374	-0.0055	0.0106	0.6055	39.1	18.048	11	0.08047	440683	39106	401577	chr14	25465038	14	14	25465038	25465038	1	1	0.2839	250220	0.0544	14	25465038	*	rs8013377	M	25934244	rs8013377	A	C	0.728	0.0215	0.0019	2.4e-28	691206	25934244	25465038	14	25465038	14	25465038	*	M	-0.518868	11.3158
chr14:25466252:T:A	A	T	0.4294	0.0128	0.3864	0.4603	0.0027	0.0099	0.7875	19.7	13.698	11	0.2502	440683	39106	401577	chr14	25466252	14	14	25466252	25466252	1	1	0.4294	378459	0.0739	14	25466252	*	rs8003358	W	25935458	rs8003358	A	T	0.4436	0.0127	0.0018	1.5e-12	670742	25935458	25466252	14	25466252	14	25466252	*	W	0.272727	7.05556
chr14:25467402:T:A	A	T	0.2786	0.0111	0.259	0.314	0.0056	0.0107	0.6029	43.2	19.369	11	0.05478	440683	39106	401577	chr14	25467402	14	14	25467402	25467402	1	1	0.2786	245549	0.055	14	25467402	*	rs17535391	W	25936608	rs17535391	A	T	0.2708	-0.0217	0.0019	6.5e-29	690756	25936608	25467402	14	25467402	14	25467402	*	W	0.523364	-11.4211
chr14:25469646:G:A	A	G	0.2816	0.0123	0.2603	0.3174	0.0052	0.0106	0.6224	39.1	18.062	11	0.08016	440683	39106	401577	chr14	25469646	14	14	25469646	25469646	1	1	0.2816	248193	0.0571	14	25469646	*	rs8015189	R	25938852	rs8015189	A	G	0.2717	-0.0215	0.0019	2.4e-28	691339	25938852	25469646	14	25469646	14	25469646	*	R	0.490566	-11.3158
chr14:25470726:G:A	A	G	0.2785	0.0111	0.2588	0.3139	0.0053	0.0107	0.6174	44	19.648	11	0.05041	440683	39106	401577	chr14	25470726	14	14	25470726	25470726	1	1	0.2785	245460	0.0551	14	25470726	*	rs17456958	R	25939932	rs17456958	A	G	0.2705	-0.0216	0.0019	1.2e-28	691098	25939932	25470726	14	25470726	14	25470726	*	R	0.495327	-11.3684
chr14:25472715:T:G	T	G	0.3458	0.0148	0.3257	0.3915	0.0068	0.0102	0.5057	56.3	25.146	11	0.00868	440683	39106	401577	chr14	25472715	14	14	25472715	25472715	1	1	0.3458	304776	0.0658	14	25472715	*	rs1955854	K	25941921	rs1955854	T	G	0.3231	-0.0215	0.0018	2.3e-31	691322	25941921	25472715	14	25472715	14	25472715	*	K	0.666667	-11.9444
chr14:25472948:C:T	T	C	0.2791	0.0108	0.2583	0.3075	0.0059	0.0107	0.5808	40.4	18.449	11	0.07172	440683	39106	401577	chr14	25472948	14	14	25472948	25472948	1	1	0.2791	245989	0.0492	14	25472948	*	rs17457048	Y	25942154	rs17457048	T	C	0.2712	-0.0214	0.0019	4.9e-28	691279	25942154	25472948	14	25472948	14	25472948	*	Y	0.551402	-11.2632
chr14:25473459:C:T	T	C	0.2816	0.0123	0.2607	0.3176	0.0047	0.0106	0.6554	40.9	18.606	11	0.06855	440683	39106	401577	chr14	25473459	14	14	25473459	25473459	1	1	0.2816	248193	0.0569	14	25473459	*	rs10143820	Y	25942665	rs10143820	T	C	0.2715	-0.0214	0.0019	3.3e-28	691657	25942665	25473459	14	25473459	14	25473459	*	Y	0.443396	-11.2632
chr14:25473623:A:G	A	G	0.7167	0.0138	0.6796	0.7389	-0.0048	0.0106	0.6515	42	18.974	11	0.06157	440683	39106	401577	chr14	25473623	14	14	25473623	25473623	1	1	0.2833	249691	0.0593	14	25473623	*	rs12432376	R	25942829	rs12432376	A	G	0.7285	0.0215	0.0019	2.6e-28	691819	25942829	25473623	14	25473623	14	25473623	*	R	-0.45283	11.3158
chr14:25475100:C:A	A	C	0.2816	0.0123	0.2603	0.3178	0.0054	0.0106	0.6089	41.4	18.761	11	0.06551	440683	39106	401577	chr14	25475100	14	14	25475100	25475100	1	1	0.2816	248193	0.0575	14	25475100	*	rs17094596	M	25944306	rs17094596	A	C	0.2714	-0.0215	0.0019	2.9e-28	691339	25944306	25475100	14	25475100	14	25475100	*	M	0.509434	-11.3158
chr14:25475157:G:C	C	G	0.2817	0.0123	0.2623	0.3182	0.0053	0.0106	0.6175	41.7	18.862	11	0.06362	440683	39106	401577	chr14	25475157	14	14	25475157	25475157	1	1	0.2817	248281	0.0559	14	25475157	*	rs17094599	S	25944363	rs17094599	C	G	0.2715	-0.0215	0.0019	2.2e-28	691300	25944363	25475157	14	25475157	14	25475157	*	S	0.5	-11.3158
chr14:25475620:A:G	A	G	0.7183	0.0123	0.6817	0.7375	-0.0051	0.0106	0.634	40.4	18.451	11	0.07168	440683	39106	401577	chr14	25475620	14	14	25475620	25475620	1	1	0.2817	248281	0.0558	14	25475620	*	rs17094606	R	25944826	rs17094606	A	G	0.7285	0.0215	0.0019	2.3e-28	691481	25944826	25475620	14	25475620	14	25475620	*	R	-0.481132	11.3158
chr14:25477237:C:T	T	C	0.6541	0.0149	0.6085	0.674	-0.0064	0.0102	0.5269	55.9	24.951	11	0.009268	440683	39106	401577	chr14	25477237	14	14	25477237	25477237	1	1	0.3459	304864	0.0655	14	25477237	*	rs8010984	Y	25946443	rs8010984	T	C	0.677	0.0216	0.0019	2.5e-31	689953	25946443	25477237	14	25477237	14	25477237	*	Y	-0.627451	11.3684
chr14:25477267:G:A	A	G	0.4168	0.0121	0.3816	0.4454	0.0014	0.0099	0.8843	19.5	13.662	11	0.2523	440683	39106	401577	chr14	25477267	14	14	25477267	25477267	1	1	0.4168	367353	0.0638	14	25477267	*	rs8009917	R	25946473	rs8009917	A	G	0.4342	0.0122	0.0018	6.9e-12	672876	25946473	25477267	14	25477267	14	25477267	*	R	0.141414	6.77778
chr14:25478230:C:T	T	C	0.6604	0.0155	0.62	0.6807	-0.0057	0.0101	0.5707	60.2	27.622	11	0.003698	440683	39106	401577	chr14	25478230	14	14	25478230	25478230	1	1	0.3396	299312	0.0607	14	25478230	*	rs11159347	Y	25947436	rs11159347	T	C	0.6764	0.0213	0.0019	2.2e-30	688514	25947436	25478230	14	25478230	14	25478230	*	Y	-0.564356	11.2105
chr14:25480071:G:T	T	G	0.6565	0.016	0.6122	0.681	-0.0048	0.0102	0.6398	59.5	27.136	11	0.004383	440683	39106	401577	chr14	25480071	14	14	25480071	25480071	1	1	0.3435	302749	0.0688	14	25480071	*	rs1955851	K	25949277	rs1955851	T	G	0.6764	0.0211	0.0019	7.6e-30	687642	25949277	25480071	14	25480071	14	25480071	*	K	-0.470588	11.1053
chr14:25481342:C:T	T	C	0.7006	0.0173	0.6544	0.7261	0.0044	0.0106	0.6773	54.2	24.038	11	0.01257	440683	39106	401577	chr14	25481342	14	14	25481342	25481342	1	1	0.2994	263881	0.0717	14	25481342	*	rs1884237	Y	25950548	rs1884237	T	C	0.7208	0.0193	0.0019	1.1e-23	691100	25950548	25481342	14	25481342	14	25481342	*	Y	0.415094	10.1579
chr14:25481384:T:C	T	C	0.3213	0.0188	0.2874	0.3753	-0.0011	0.0104	0.9168	56.5	25.314	11	0.0082	440683	39106	401577	chr14	25481384	14	14	25481384	25481384	1	1	0.3213	283183	0.0879	14	25481384	*	rs1884236	Y	25950590	rs1884236	T	C	0.2981	-0.0186	0.0019	8.6e-23	689703	25950590	25481384	14	25481384	14	25481384	*	Y	-0.105769	-9.78947
chr14:25486154:T:C	T	C	0.8774	0.005	0.869	0.8856	0.0099	0.0149	0.5039	30.2	15.76	11	0.1503	440683	39106	401577	chr14	25486154	14	14	25486154	25486154	1	1	0.1226	108055	0.0166	14	25486154	*	rs1950428	Y	25955360	rs1950428	T	C	0.8747	-0.0115	0.0026	9.9e-06	680863	25955360	25486154	14	25486154	14	25486154	*	Y	0.66443	-4.42308
chr14:25486296:C:T	T	C	0.1224	0.0054	0.1128	0.1309	-0.0107	0.0149	0.4738	30.8	15.894	11	0.1451	440683	39106	401577	chr14	25486296	14	14	25486296	25486296	1	1	0.1224	107879	0.0181	14	25486296	*	rs1950427	Y	25955502	rs1950427	T	C	0.1263	0.0115	0.0026	8.6e-06	692362	25955502	25486296	14	25486296	14	25486296	*	Y	-0.718121	4.42308
chr14:25487086:G:A	A	G	0.6989	0.0171	0.6406	0.7274	0.0045	0.0105	0.6714	55.8	24.88	11	0.009494	440683	39106	401577	chr14	25487086	14	14	25487086	25487086	1	1	0.3011	265379	0.0868	14	25487086	*	rs11627916	R	25956292	rs11627916	A	G	0.7156	0.0189	0.0019	5.8e-23	692373	25956292	25487086	14	25487086	14	25487086	*	R	0.428571	9.94737
chr14:25487919:G:A	A	G	0.1222	0.0052	0.1129	0.1305	-0.0113	0.0149	0.4463	32.9	16.403	11	0.1268	440683	39106	401577	chr14	25487919	14	14	25487919	25487919	1	1	0.1222	107703	0.0176	14	25487919	*	rs6574439	R	25957125	rs6574439	A	G	0.1267	0.0116	0.0026	9.5e-06	680618	25957125	25487919	14	25487919	14	25487919	*	R	-0.758389	4.46154
chr14:25491282:C:T	T	C	0.6994	0.0182	0.6487	0.7246	0.0059	0.0106	0.5763	54.6	24.232	11	0.01179	440683	39106	401577	chr14	25491282	14	14	25491282	25491282	1	1	0.3006	264939	0.0759	14	25491282	*	rs6574442	Y	25960488	rs6574442	T	C	0.7201	0.0196	0.0019	5.7e-24	684015	25960488	25491282	14	25491282	14	25491282	*	Y	0.556604	10.3158
chr14:25499850:G:C	C	G	0.7803	0.0235	0.7246	0.82	-0.0009	0.0119	0.9402	0	10.451	11	0.4903	440683	39106	401577	chr14	25499850	14	14	25499850	25499850	1	1	0.2197	193636	0.0954	14	25499850	*	rs1950459	S	25969056	rs1950459	C	G	0.8045	0.0105	0.0022	2e-06	689123	25969056	25499850	14	25499850	14	25499850	*	S	-0.0756303	4.77273
chr14:25500014:A:G	A	G	0.2196	0.0238	0.1769	0.2756	0.001	0.0119	0.9339	0	10.501	11	0.486	440683	39106	401577	chr14	25500014	14	14	25500014	25500014	1	1	0.2196	193548	0.0987	14	25500014	*	rs2057179	R	25969220	rs2057179	A	G	0.1963	-0.0106	0.0022	1.5e-06	689139	25969220	25500014	14	25500014	14	25500014	*	R	0.0840336	-4.81818
chr14:25501455:A:G	A	G	0.5533	0.011	0.5279	0.5833	-0.0047	0.0097	0.6316	0	9.539	11	0.5723	440683	39106	401577	chr14	25501455	14	14	25501455	25501455	1	1	0.4467	393706	0.0554	14	25501455	*	rs1955894	R	25970661	rs1955894	A	G	0.5393	-0.0094	0.0017	7.9e-08	688186	25970661	25501455	14	25501455	14	25501455	*	R	-0.484536	-5.52941
chr14:25502892:G:A	A	G	0.4462	0.0114	0.4164	0.4738	0.0045	0.0097	0.6405	0	9.625	11	0.5644	440683	39106	401577	chr14	25502892	14	14	25502892	25502892	1	1	0.4462	393266	0.0574	14	25502892	*	rs17536469	R	25972098	rs17536469	A	G	0.4602	0.0094	0.0017	4.7e-08	687482	25972098	25502892	14	25502892	14	25502892	*	R	0.463918	5.52941
chr14:25503941:A:G	A	G	0.5563	0.0118	0.5285	0.59	-0.006	0.0097	0.5343	0	9.897	11	0.5396	440683	39106	401577	chr14	25503941	14	14	25503941	25503941	1	1	0.4437	391062	0.0615	14	25503941	*	rs4983097	R	25973147	rs4983097	A	G	0.5403	-0.0094	0.0017	6.3e-08	689088	25973147	25503941	14	25503941	14	25503941	*	R	-0.618557	-5.52941
chr14:25504033:A:G	A	G	0.5531	0.011	0.5264	0.5883	-0.0066	0.0097	0.4921	0	9.792	11	0.5492	440683	39106	401577	chr14	25504033	14	14	25504033	25504033	1	1	0.4469	393882	0.0619	14	25504033	*	rs4983098	R	25973239	rs4983098	A	G	0.5403	-0.0094	0.0017	7.8e-08	688688	25973239	25504033	14	25504033	14	25504033	*	R	-0.680412	-5.52941
chr14:25504225:G:A	A	G	0.4251	0.0124	0.3877	0.4593	0.0037	0.0097	0.7009	0	10.068	11	0.5243	440683	39106	401577	chr14	25504225	14	14	25504225	25504225	1	1	0.4251	374669	0.0716	14	25504225	*	rs1950458	R	25973431	rs1950458	A	G	0.4427	0.0093	0.0017	7.6e-08	688935	25973431	25504225	14	25504225	14	25504225	*	R	0.381443	5.47059
chr14:25507931:C:G	C	G	0.5746	0.0126	0.5397	0.6162	-0.0053	0.0098	0.5885	0	9.428	11	0.5824	440683	39106	401577	chr14	25507931	14	14	25507931	25507931	1	1	0.4254	374933	0.0765	14	25507931	*	rs10483301	S	25977137	rs10483301	C	G	0.5543	-0.0092	0.0017	1.2e-07	691663	25977137	25507931	14	25507931	14	25507931	*	S	-0.540816	-5.41176
chr14:25509118:A:C	A	C	0.2369	0.0223	0.1909	0.3054	-0.0008	0.0115	0.9466	4.2	11.481	11	0.4039	440683	39106	401577	chr14	25509118	14	14	25509118	25509118	1	1	0.2369	208796	0.1145	14	25509118	*	rs7161009	M	25978324	rs7161009	A	C	0.209	-0.0093	0.0021	1.3e-05	692196	25978324	25509118	14	25509118	14	25509118	*	M	-0.0695652	-4.42857
chr14:25511248:G:C	C	G	0.7594	0.0261	0.6928	0.8083	-0.0006	0.0115	0.9562	10	12.219	11	0.3474	440683	39106	401577	chr14	25511248	14	14	25511248	25511248	1	1	0.2406	212057	0.1155	14	25511248	*	rs11623134	S	25980454	rs11623134	C	G	0.7905	0.0096	0.0021	7.5e-06	691785	25980454	25511248	14	25511248	14	25511248	*	S	-0.0521739	4.57143
chr14:25511699:G:C	C	G	0.755	0.0254	0.687	0.805	0.0006	0.0115	0.9572	25	14.657	11	0.1987	440683	39106	401577	chr14	25511699	14	14	25511699	25511699	1	1	0.245	215935	0.118	14	25511699	*	rs995381	S	25980905	rs995381	C	G	0.7843	0.0094	0.0021	9.5e-06	690638	25980905	25511699	14	25511699	14	25511699	*	S	0.0521739	4.47619
chr14:25516335:T:G	T	G	0.5732	0.0115	0.5395	0.6163	-0.0055	0.0098	0.5735	0	9.429	11	0.5823	440683	39106	401577	chr14	25516335	14	14	25516335	25516335	1	1	0.4268	376167	0.0768	14	25516335	*	rs4983099	K	25985541	rs4983099	T	G	0.5564	-0.0093	0.0017	6.8e-08	692533	25985541	25516335	14	25516335	14	25516335	*	K	-0.561224	-5.47059
chr14:25517525:C:A	A	C	0.7812	0.0248	0.7196	0.823	0.0042	0.012	0.7287	0	8.87	11	0.6339	440683	39106	401577	chr14	25517525	14	14	25517525	25517525	1	1	0.2188	192843	0.1034	14	25517525	*	rs1543414	M	25986731	rs1543414	A	C	0.8054	0.0099	0.0022	6.9e-06	690923	25986731	25517525	14	25517525	14	25517525	*	M	0.35	4.5
chr14:25520801:T:A	A	T	0.7582	0.0271	0.6921	0.8089	-0.0014	0.0116	0.906	12.9	12.623	11	0.3187	440683	39106	401577	chr14	25520801	14	14	25520801	25520801	1	1	0.2418	213114	0.1168	14	25520801	*	rs11159376	W	25990007	rs11159376	A	T	0.7905	0.0096	0.0022	9.2e-06	685831	25990007	25520801	14	25520801	14	25520801	*	W	-0.12069	4.36364
chr14:25522255:C:T	T	C	0.209	0.0186	0.156	0.2532	0.0014	0.0119	0.9064	0	10.507	11	0.4855	440683	39106	401577	chr14	25522255	14	14	25522255	25522255	1	1	0.209	184205	0.0972	14	25522255	*	rs7145019	Y	25991461	rs7145019	T	C	0.1977	-0.0097	0.0022	1.4e-05	680768	25991461	25522255	14	25522255	14	25522255	*	Y	0.117647	-4.40909
chr14:25522549:G:A	A	G	0.2198	0.0183	0.1609	0.2529	0.0017	0.0116	0.8805	0	10.802	11	0.46	440683	39106	401577	chr14	25522549	14	14	25522549	25522549	1	1	0.2198	193724	0.092	14	25522549	*	rs7144321	R	25991755	rs7144321	A	G	0.2074	-0.0095	0.0022	1.5e-05	680525	25991755	25522549	14	25522549	14	25522549	*	R	0.146552	-4.31818
chr14:25522648:T:C	T	C	0.2359	0.0258	0.1909	0.2965	-0.0005	0.0116	0.9671	8.9	12.07	11	0.3584	440683	39106	401577	chr14	25522648	14	14	25522648	25522648	1	1	0.2359	207914	0.1056	14	25522648	*	rs7151073	Y	25991854	rs7151073	T	C	0.2082	-0.0095	0.0022	1.4e-05	680317	25991854	25522648	14	25522648	14	25522648	*	Y	-0.0431034	-4.31818
chr14:25522749:T:C	T	C	0.2365	0.0258	0.1909	0.2964	-0.0008	0.0116	0.9475	8.8	12.056	11	0.3595	440683	39106	401577	chr14	25522749	14	14	25522749	25522749	1	1	0.2365	208443	0.1055	14	25522749	*	rs10148904	Y	25991955	rs10148904	T	C	0.2081	-0.0096	0.0022	1.1e-05	680297	25991955	25522749	14	25522749	14	25522749	*	Y	-0.0689655	-4.36364
chr14:25523406:T:C	T	C	0.8405	0.0081	0.8217	0.8676	-0.0067	0.0131	0.6084	51.9	22.884	11	0.01835	440683	39106	401577	chr14	25523406	14	14	25523406	25523406	1	1	0.1595	140578	0.0459	14	25523406	*	rs17110049	Y	25992612	rs17110049	T	C	0.8347	0.0144	0.0023	2e-10	781269	25992612	25523406	14	25523406	14	25523406	*	Y	-0.51145	6.26087
chr14:25524247:G:A	A	G	0.1437	0.008	0.1186	0.1663	0.0046	0.0137	0.7376	54.2	24.01	11	0.01269	440683	39106	401577	chr14	25524247	14	14	25524247	25524247	1	1	0.1437	126652	0.0477	14	25524247	*	rs17537262	R	25993453	rs17537262	A	G	0.1496	-0.0141	0.0025	1.1e-08	679456	25993453	25524247	14	25524247	14	25524247	*	R	0.335766	-5.64
chr14:25526009:G:A	A	G	0.1585	0.0078	0.1307	0.1775	0.0071	0.0132	0.5878	53.2	23.519	11	0.01492	440683	39106	401577	chr14	25526009	14	14	25526009	25526009	1	1	0.1585	139697	0.0468	14	25526009	*	rs10143936	R	25995215	rs10143936	A	G	0.162	-0.0135	0.0024	2e-08	678439	25995215	25526009	14	25526009	14	25526009	*	R	0.537879	-5.625
chr14:25608202:T:C	T	C	0.6661	0.0207	0.6212	0.7378	0.0015	0.0108	0.8866	0	10.227	11	0.5101	440683	39106	401577	chr14	25608202	14	14	25608202	25608202	1	1	0.3339	294288	0.1166	14	25608202	*	rs1951054	Y	26077408	rs1951054	T	C	0.6522	-0.0067	0.0018	0.00023	679678	26077408	25608202	14	25608202	14	25608202	*	Y	0.138889	-3.72222
chr14:25617063:G:A	A	G	0.478	0.0214	0.4325	0.517	0.0272	0.0102	0.007393	0	7.106	11	0.7904	440683	39106	401577	chr14	25617063	14	14	25617063	25617063	1	1	0.478	421293	0.0845	14	25617063	*	rs7141749	R	26086269	rs7141749	A	G	0.5255	-0.0069	0.0018	9.9e-05	675109	26086269	25617063	14	25617063	14	25617063	*	R	2.66667	-3.83333
chr14:25640901:A:G	A	G	0.4957	0.0158	0.4763	0.5844	0.0154	0.0096	0.109	0	3.106	11	0.9893	440683	39106	401577	chr14	25640901	14	14	25640901	25640901	1	1	0.4957	436893	0.1081	14	25640901	*	rs7350731	R	26110107	rs7350731	A	G	0.5005	-0.0061	0.0017	0.00046	676781	26110107	25640901	14	25640901	14	25640901	*	R	1.60417	-3.58824
chr14:25641120:G:A	A	G	0.3926	0.0142	0.3605	0.4178	0.0115	0.0099	0.2464	0	4.36	11	0.9582	440683	39106	401577	chr14	25641120	14	14	25641120	25641120	1	1	0.3926	346024	0.0573	14	25641120	*	rs11622324	R	26110326	rs11622324	A	G	0.4086	-0.0075	0.0018	3.2e-05	670133	26110326	25641120	14	25641120	14	25641120	*	R	1.16162	-4.16667
chr14:25641807:C:T	T	C	0.57	0.0104	0.4942	0.59	-0.0062	0.0099	0.5329	0	2.894	11	0.9921	440683	39106	401577	chr14	25641807	14	14	25641807	25641807	1	1	0.43	378987	0.0958	14	25641807	*	rs958426	Y	26111013	rs958426	T	C	0.5761	0.0061	0.0018	0.00046	683232	26111013	25641807	14	25641807	14	25641807	*	Y	-0.626263	3.38889
chr14:25646681:T:C	T	C	0.5462	0.0125	0.5192	0.6179	0.0137	0.0098	0.1635	0	2.481	11	0.996	440683	39106	401577	chr14	25646681	14	14	25646681	25646681	1	1	0.4538	399964	0.0987	14	25646681	*	rs12147675	Y	26115887	rs12147675	T	C	0.5451	-0.0076	0.0017	1.2e-05	686996	26115887	25646681	14	25646681	14	25646681	*	Y	1.39796	-4.47059
chr14:25648358:G:C	C	G	0.522	0.0181	0.4742	0.5556	0.0148	0.0098	0.1315	0	3.679	11	0.9784	440683	39106	401577	chr14	25648358	14	14	25648358	25648358	1	1	0.478	421293	0.0814	14	25648358	*	rs7148159	S	26117564	rs7148159	C	G	0.5454	-0.0074	0.0017	1.7e-05	688543	26117564	25648358	14	25648358	14	25648358	*	S	1.5102	-4.35294
chr14:25648669:T:G	T	G	0.4761	0.0191	0.4443	0.5259	-0.0143	0.0098	0.1435	0	3.968	11	0.9708	440683	39106	401577	chr14	25648669	14	14	25648669	25648669	1	1	0.4761	419618	0.0816	14	25648669	*	rs7159800	D	26117875	rs7159800	T	G	0.4549	0.0074	0.0017	1.8e-05	688427	26117875	25648669	14	25648669	14	25648669	*	D	-1.45918	4.35294
chr14:25648830:T:C	T	C	0.4779	0.0182	0.444	0.5258	-0.015	0.0098	0.1254	0	3.736	11	0.977	440683	39106	401577	chr14	25648830	14	14	25648830	25648830	1	1	0.4779	421205	0.0818	14	25648830	*	rs1956785	Y	26118036	rs1956785	T	C	0.4549	0.0075	0.0017	1.4e-05	689070	26118036	25648830	14	25648830	14	25648830	*	Y	-1.53061	4.41176
chr14:25649429:A:T	A	T	0.5465	0.0125	0.5178	0.6183	0.0144	0.0098	0.1424	0	2.622	11	0.9948	440683	39106	401577	chr14	25649429	14	14	25649429	25649429	1	1	0.4535	399699	0.1005	14	25649429	*	rs1956786	W	26118635	rs1956786	A	T	0.5455	-0.0077	0.0017	8.6e-06	689553	26118635	25649429	14	25649429	14	25649429	*	W	1.46939	-4.52941
chr14:25649494:T:C	T	C	0.6212	0.0112	0.6002	0.6525	-0.0096	0.0099	0.3298	0	4.224	11	0.9629	440683	39106	401577	chr14	25649494	14	14	25649494	25649494	1	1	0.3788	333861	0.0523	14	25649494	*	rs12897700	Y	26118700	rs12897700	T	C	0.6084	0.0064	0.0018	0.00028	689996	26118700	25649494	14	25649494	14	25649494	*	Y	-0.969697	3.55556
chr14:25651573:G:A	A	G	0.413	0.0146	0.3716	0.4386	0.0083	0.0098	0.3984	0	2.596	11	0.9951	440683	39106	401577	chr14	25651573	14	14	25651573	25651573	1	1	0.413	364004	0.067	14	25651573	*	rs1956789	R	26120779	rs1956789	A	G	0.4272	-0.0067	0.0017	0.00012	692525	26120779	25651573	14	25651573	14	25651573	*	R	0.846939	-3.94118
chr14:25651706:T:A	A	T	0.4132	0.0144	0.3735	0.4407	0.0093	0.0098	0.3421	0	2.762	11	0.9935	440683	39106	401577	chr14	25651706	14	14	25651706	25651706	1	1	0.4132	364180	0.0672	14	25651706	*	rs1956790	W	26120912	rs1956790	A	T	0.4277	-0.0066	0.0017	0.00013	692326	26120912	25651706	14	25651706	14	25651706	*	W	0.94898	-3.88235
chr14:25652046:C:T	T	C	0.4121	0.0143	0.3718	0.4389	0.0092	0.0098	0.3509	0	3.228	11	0.9874	440683	39106	401577	chr14	25652046	14	14	25652046	25652046	1	1	0.4121	363211	0.0671	14	25652046	*	rs1956792	Y	26121252	rs1956792	T	C	0.4274	-0.0068	0.0017	9.6e-05	692214	26121252	25652046	14	25652046	14	25652046	*	Y	0.938776	-4
chr14:25653622:G:T	T	G	0.522	0.019	0.4739	0.5562	0.015	0.0098	0.1254	0	3.509	11	0.9822	440683	39106	401577	chr14	25653622	14	14	25653622	25653622	1	1	0.478	421293	0.0823	14	25653622	*	rs7146904	K	26122828	rs7146904	T	G	0.5453	-0.008	0.0017	3.4e-06	692319	26122828	25653622	14	25653622	14	25653622	*	K	1.53061	-4.70588
chr14:25654192:G:A	A	G	0.3721	0.0148	0.3395	0.3961	0.0092	0.01	0.3588	0	4.068	11	0.9679	440683	39106	401577	chr14	25654192	14	14	25654192	25654192	1	1	0.3721	327956	0.0566	14	25654192	*	rs6574542	R	26123398	rs6574542	A	G	0.3897	-0.0066	0.0018	0.00018	691766	26123398	25654192	14	25654192	14	25654192	*	R	0.92	-3.66667
chr14:25658883:A:G	A	G	0.6155	0.0171	0.5903	0.6466	-0.011	0.01	0.2701	0	4.586	11	0.9495	440683	39106	401577	chr14	25658883	14	14	25658883	25658883	1	1	0.3845	338885	0.0563	14	25658883	*	rs1956798	R	26128089	rs1956798	A	G	0.6009	0.0064	0.0018	0.00028	682819	26128089	25658883	14	25658883	14	25658883	*	R	-1.1	3.55556
chr14:26524965:C:T	T	C	0.2438	0.0164	0.1838	0.2778	-0.0111	0.0111	0.3188	0	7.973	11	0.7157	440683	39106	401577	chr14	26524965	14	14	26524965	26524965	1	1	0.2438	214877	0.094	14	26524965	*	rs3794483	Y	26994171	rs3794483	T	C	0.2434	-0.0071	0.002	0.00045	674117	26994171	26524965	14	26524965	14	26524965	*	Y	-1	-3.55
chr14:26527304:C:T	T	C	0.2425	0.0173	0.1839	0.2773	-0.0113	0.0112	0.3145	0	7.243	11	0.7791	440683	39106	401577	chr14	26527304	14	14	26527304	26527304	1	1	0.2425	213731	0.0934	14	26527304	*	rs7154811	Y	26996510	rs7154811	T	C	0.2428	-0.0071	0.002	0.00043	674155	26996510	26527304	14	26527304	14	26527304	*	Y	-1.00893	-3.55
chr14:26547812:T:C	T	C	0.7527	0.0192	0.7038	0.8126	0.01	0.0111	0.3687	0	8.567	11	0.6618	440683	39106	401577	chr14	26547812	14	14	26547812	26547812	1	1	0.2473	217962	0.1088	14	26547812	*	rs11159880	Y	27017018	rs11159880	T	C	0.7548	0.0071	0.002	0.00036	690044	27017018	26547812	14	26547812	14	26547812	*	Y	0.900901	3.55
chr14:26550038:G:A	A	G	0.735	0.0248	0.6753	0.7684	0.012	0.0111	0.2803	0	10.303	11	0.5033	440683	39106	401577	chr14	26550038	14	14	26550038	26550038	1	1	0.265	233562	0.0931	14	26550038	*	rs178169	R	27019244	rs178169	A	G	0.754	0.0073	0.002	0.00029	677976	27019244	26550038	14	26550038	14	26550038	*	R	1.08108	3.65
chr14:26567912:C:T	T	C	0.736	0.0254	0.6751	0.7675	0.0119	0.0111	0.284	0	10.099	11	0.5215	440683	39106	401577	chr14	26567912	14	14	26567912	26567912	1	1	0.264	232681	0.0924	14	26567912	*	rs178159	Y	27037118	rs178159	T	C	0.7543	0.007	0.002	0.0005	689630	27037118	26567912	14	26567912	14	26567912	*	Y	1.07207	3.5
chr14:26582134:A:T	A	T	0.7561	0.0176	0.7199	0.8146	0.012	0.0112	0.2837	0	8.525	11	0.6657	440683	39106	401577	chr14	26582134	14	14	26582134	26582134	1	1	0.2439	214965	0.0947	14	26582134	*	rs1950412	W	27051340	rs1950412	A	T	0.7565	0.0072	0.002	0.00038	678257	27051340	26582134	14	26582134	14	26582134	*	W	1.07143	3.6
chr14:26587046:C:T	T	C	0.2438	0.0177	0.1847	0.2793	-0.0114	0.0112	0.3083	0	8.017	11	0.7118	440683	39106	401577	chr14	26587046	14	14	26587046	26587046	1	1	0.2438	214877	0.0946	14	26587046	*	rs1950410	Y	27056252	rs1950410	T	C	0.2433	-0.0071	0.002	0.00045	678173	27056252	26587046	14	26587046	14	26587046	*	Y	-1.01786	-3.55
chr14:26588286:T:C	T	C	0.752	0.0198	0.7024	0.8117	0.0107	0.0111	0.3351	0	8.888	11	0.6322	440683	39106	401577	chr14	26588286	14	14	26588286	26588286	1	1	0.248	218579	0.1093	14	26588286	*	rs12323384	Y	27057492	rs12323384	T	C	0.7544	0.0071	0.002	0.00039	689585	27057492	26588286	14	26588286	14	26588286	*	Y	0.963964	3.55
chr14:26594587:G:C	C	G	0.7355	0.0248	0.6767	0.7684	0.0114	0.0112	0.3046	0	9.01	11	0.6209	440683	39106	401577	chr14	26594587	14	14	26594587	26594587	1	1	0.2645	233121	0.0917	14	26594587	*	rs12588828	V	27063793	rs12588828	C	G	0.7534	0.0078	0.002	0.00011	677274	27063793	26594587	14	26594587	14	26594587	*	V	1.01786	3.9
chr14:26602112:C:T	T	C	0.7379	0.0129	0.6732	0.7577	0.0042	0.0112	0.707	26.7	15.007	11	0.1822	440683	39106	401577	chr14	26602112	14	14	26602112	26602112	1	1	0.2621	231006	0.0845	14	26602112	*	rs6575068	Y	27071318	rs6575068	T	C	0.7454	0.0075	0.002	0.00016	689409	27071318	26602112	14	26602112	14	26602112	*	Y	0.375	3.75
chr14:26604499:C:T	T	C	0.7382	0.0128	0.6734	0.7548	0.0038	0.0112	0.7325	27.5	15.172	11	0.1747	440683	39106	401577	chr14	26604499	14	14	26604499	26604499	1	1	0.2618	230742	0.0814	14	26604499	*	rs12050159	Y	27073705	rs12050159	T	C	0.7456	0.0074	0.002	0.0002	690895	27073705	26604499	14	26604499	14	26604499	*	Y	0.339286	3.7
chr14:26610392:A:C	A	C	0.2656	0.0157	0.2446	0.3297	-0.0032	0.0111	0.7755	29	15.488	11	0.1612	440683	39106	401577	chr14	26610392	14	14	26610392	26610392	1	1	0.2656	234091	0.0851	14	26610392	*	rs1950406	M	27079598	rs1950406	A	C	0.2565	-0.0072	0.002	0.00024	692104	27079598	26610392	14	26610392	14	26610392	*	M	-0.288288	-3.6
chr14:26610754:A:T	A	T	0.2666	0.0149	0.2467	0.3297	-0.0028	0.0111	0.8013	31	15.941	11	0.1434	440683	39106	401577	chr14	26610754	14	14	26610754	26610754	1	1	0.2666	234972	0.083	14	26610754	*	rs2224038	W	27079960	rs2224038	A	T	0.2563	-0.0073	0.002	0.00022	692189	27079960	26610754	14	26610754	14	26610754	*	W	-0.252252	-3.65
chr14:26613781:C:G	C	G	0.2666	0.0148	0.2468	0.3297	-0.0027	0.0111	0.8044	30.7	15.862	11	0.1463	440683	39106	401577	chr14	26613781	14	14	26613781	26613781	1	1	0.2666	234972	0.0829	14	26613781	*	rs1950403	S	27082987	rs1950403	C	G	0.2562	-0.0073	0.002	0.00023	692190	27082987	26613781	14	26613781	14	26613781	*	S	-0.243243	-3.65
chr14:26621182:G:C	C	G	0.7333	0.0149	0.6704	0.7534	0.0025	0.0111	0.8184	31.8	16.123	11	0.1366	440683	39106	401577	chr14	26621182	14	14	26621182	26621182	1	1	0.2667	235060	0.083	14	26621182	*	rs1115240	S	27090388	rs1115240	C	G	0.7437	0.0074	0.002	0.00018	680231	27090388	26621182	14	26621182	14	26621182	*	S	0.225225	3.7
chr14:26635642:G:T	T	G	0.7217	0.0172	0.6661	0.7469	0.0042	0.0109	0.701	37.3	17.547	11	0.09272	440683	39106	401577	chr14	26635642	14	14	26635642	26635642	1	1	0.2783	245284	0.0808	14	26635642	*	rs2332816	K	27104848	rs2332816	T	G	0.7364	0.0074	0.002	0.00017	687974	27104848	26635642	14	26635642	14	26635642	*	K	0.385321	3.7
chr14:26635829:C:G	C	G	0.7501	0.011	0.7303	0.7947	0.007	0.0111	0.5256	26.6	14.977	11	0.1836	440683	39106	401577	chr14	26635829	14	14	26635829	26635829	1	1	0.2499	220253	0.0644	14	26635829	*	rs1950400	S	27105035	rs1950400	C	G	0.7427	0.0079	0.002	7.6e-05	676141	27105035	26635829	14	26635829	14	26635829	*	S	0.630631	3.95
chr14:26637960:G:A	A	G	0.2505	0.0115	0.2054	0.2697	-0.007	0.0111	0.526	25.7	14.81	11	0.1914	440683	39106	401577	chr14	26637960	14	14	26637960	26637960	1	1	0.2505	220782	0.0643	14	26637960	*	rs7140993	R	27107166	rs7140993	A	G	0.2573	-0.0077	0.002	0.00011	687880	27107166	26637960	14	26637960	14	26637960	*	R	-0.630631	-3.85
chr14:26638054:A:G	A	G	0.7528	0.0101	0.7378	0.8025	0.0049	0.0111	0.6623	27.7	15.206	11	0.1732	440683	39106	401577	chr14	26638054	14	14	26638054	26638054	1	1	0.2472	217874	0.0647	14	26638054	*	rs17111488	R	27107260	rs17111488	A	G	0.7437	0.008	0.002	6.3e-05	676146	27107260	26638054	14	26638054	14	26638054	*	R	0.441441	4
chr14:26647971:G:A	A	G	0.7255	0.0159	0.6662	0.7478	0.0053	0.0109	0.6275	35.8	17.127	11	0.1042	440683	39106	401577	chr14	26647971	14	14	26647971	26647971	1	1	0.2745	241935	0.0816	14	26647971	*	rs1010727	R	27117177	rs1010727	A	G	0.7361	0.0077	0.002	0.0001	675978	27117177	26647971	14	26647971	14	26647971	*	R	0.486239	3.85
chr14:26649170:G:A	A	G	0.7254	0.0159	0.6661	0.7477	0.0052	0.0109	0.63	35.3	17.008	11	0.1076	440683	39106	401577	chr14	26649170	14	14	26649170	26649170	1	1	0.2746	242023	0.0816	14	26649170	*	rs7154726	R	27118376	rs7154726	A	G	0.7361	0.0076	0.002	0.00013	675438	27118376	26649170	14	26649170	14	26649170	*	R	0.477064	3.8
chr14:26662918:T:C	T	C	0.256	0.0134	0.2317	0.3184	-0.0206	0.0111	0.06351	0	7.869	11	0.725	440683	39106	401577	chr14	26662918	14	14	26662918	26662918	1	1	0.256	225630	0.0867	14	26662918	*	rs2144335	Y	27132124	rs2144335	T	C	0.2515	-0.008	0.002	7.3e-05	676643	27132124	26662918	14	26662918	14	26662918	*	Y	-1.85586	-4
chr14:26667614:T:C	T	C	0.2796	0.0218	0.2441	0.337	-0.017	0.0107	0.1124	0	8.085	11	0.7057	440683	39106	401577	chr14	26667614	14	14	26667614	26667614	1	1	0.2796	246430	0.0929	14	26667614	*	rs1955848	Y	27136820	rs1955848	T	C	0.271	-0.0072	0.002	0.00024	679316	27136820	26667614	14	26667614	14	26667614	*	Y	-1.58879	-3.6
chr14:26671814:C:A	A	C	0.7157	0.0202	0.6675	0.7562	0.0171	0.0107	0.1109	0	8.624	11	0.6566	440683	39106	401577	chr14	26671814	14	14	26671814	26671814	1	1	0.2843	250572	0.0887	14	26671814	*	rs1950420	M	27141020	rs1950420	A	C	0.7292	0.0073	0.002	0.0002	679584	27141020	26671814	14	26671814	14	26671814	*	M	1.59813	3.65
chr14:26673057:A:C	A	C	0.2557	0.0139	0.2284	0.3189	-0.02	0.0111	0.07055	0	8.378	11	0.6791	440683	39106	401577	chr14	26673057	14	14	26673057	26673057	1	1	0.2557	225365	0.0905	14	26673057	*	rs11159955	M	27142263	rs11159955	A	C	0.2518	-0.0077	0.002	0.00012	689299	27142263	26673057	14	26673057	14	26673057	*	M	-1.8018	-3.85
chr14:26686976:C:A	A	C	0.7371	0.0152	0.679	0.7679	0.0185	0.011	0.09159	0	9.821	11	0.5465	440683	39106	401577	chr14	26686976	14	14	26686976	26686976	1	1	0.2629	231711	0.0889	14	26686976	*	rs1950418	M	27156182	rs1950418	A	C	0.7444	0.0075	0.002	0.00018	679106	27156182	26686976	14	26686976	14	26686976	*	M	1.68182	3.75
chr14:26699131:G:A	A	G	0.7138	0.0224	0.6599	0.7546	0.0262	0.0107	0.01424	0	7.555	11	0.7526	440683	39106	401577	chr14	26699131	14	14	26699131	26699131	1	1	0.2862	252247	0.0947	14	26699131	*	rs12432382	R	27168337	rs12432382	A	G	0.7263	0.0071	0.002	0.00031	678700	27168337	26699131	14	26699131	14	26699131	*	R	2.4486	3.55
chr14:26700697:A:G	A	G	0.2858	0.0225	0.2439	0.34	-0.0265	0.0107	0.01341	0	7.689	11	0.7408	440683	39106	401577	chr14	26700697	14	14	26700697	26700697	1	1	0.2858	251894	0.0961	14	26700697	*	rs1955836	R	27169903	rs1955836	A	G	0.2737	-0.0068	0.0019	0.00045	690637	27169903	26700697	14	26700697	14	26700697	*	R	-2.47664	-3.57895
chr14:26701256:T:G	T	G	0.2857	0.0222	0.2452	0.3388	-0.0261	0.0107	0.01475	0	8.124	11	0.7022	440683	39106	401577	chr14	26701256	14	14	26701256	26701256	1	1	0.2857	251806	0.0936	14	26701256	*	rs1950416	K	27170462	rs1950416	T	G	0.2737	-0.0069	0.002	0.00039	678823	27170462	26701256	14	26701256	14	26701256	*	K	-2.43925	-3.45
chr14:26705196:G:T	T	G	0.7139	0.0228	0.6594	0.7544	0.0257	0.0107	0.01608	0	7.613	11	0.7475	440683	39106	401577	chr14	26705196	14	14	26705196	26705196	1	1	0.2861	252159	0.095	14	26705196	*	rs6575139	K	27174402	rs6575139	T	G	0.7257	0.0068	0.0019	0.0005	690716	27174402	26705196	14	26705196	14	26705196	*	K	2.40187	3.57895
chr14:26705535:G:A	A	G	0.7137	0.0225	0.6606	0.7556	0.0256	0.0107	0.01646	0	8.048	11	0.709	440683	39106	401577	chr14	26705535	14	14	26705535	26705535	1	1	0.2863	252335	0.095	14	26705535	*	rs4981625	R	27174741	rs4981625	A	G	0.7257	0.0069	0.002	0.00043	673166	27174741	26705535	14	26705535	14	26705535	*	R	2.39252	3.45
chr14:26707038:T:C	T	C	0.2865	0.0227	0.2441	0.3406	-0.0257	0.0107	0.01626	0	7.655	11	0.7438	440683	39106	401577	chr14	26707038	14	14	26707038	26707038	1	1	0.2865	252511	0.0965	14	26707038	*	rs1950415	Y	27176244	rs1950415	T	C	0.2745	-0.0069	0.002	0.00039	679187	27176244	26707038	14	26707038	14	26707038	*	Y	-2.40187	-3.45
chr14:26707526:C:A	A	C	0.7138	0.0227	0.6592	0.7543	0.0256	0.0107	0.01636	0	7.607	11	0.748	440683	39106	401577	chr14	26707526	14	14	26707526	26707526	1	1	0.2862	252247	0.0951	14	26707526	*	rs12589006	M	27176732	rs12589006	A	C	0.7264	0.007	0.002	0.00037	679133	27176732	26707526	14	26707526	14	26707526	*	M	2.39252	3.5
chr14:26773867:G:T	T	G	0.2111	0.0119	0.1589	0.2337	0.0076	0.0117	0.5163	0	5.477	11	0.9059	440683	39106	401577	chr14	26773867	14	14	26773867	26773867	1	1	0.2111	186056	0.0748	14	26773867	*	rs17111706	K	27243073	rs17111706	T	G	0.2043	-0.0081	0.0022	0.00023	676631	27243073	26773867	14	26773867	14	26773867	*	K	0.649573	-3.68182
chr14:27065128:T:C	T	C	0.3804	0.007	0.3651	0.4003	-0.0213	0.0102	0.03712	38.8	16.33	10	0.09056	434212	38741	395471	chr14	27065128	14	14	27065128	27065128	0.990666	0.984795	0.3804	330348	0.0352	14	27065128	*	rs12880849	Y	27534334	rs12880849	T	C	0.3645	-0.007	0.0018	0.00013	681369	27534334	27065128	14	27065128	14	27065128	*	Y	-2.08824	-3.88889
chr14:27066228:C:T	T	C	0.2618	0.0094	0.2273	0.2847	-0.0217	0.0111	0.0506	16.2	13.119	11	0.2856	440683	39106	401577	chr14	27066228	14	14	27066228	27066228	1	1	0.2618	230742	0.0574	14	27066228	*	rs1951756	Y	27535434	rs1951756	T	C	0.3264	-0.007	0.0019	0.00032	690085	27535434	27066228	14	27066228	14	27066228	*	Y	-1.95495	-3.68421
chr14:27067046:A:G	A	G	0.3714	0.0087	0.3387	0.3834	-0.0222	0.0102	0.02946	42.5	17.385	10	0.06628	434212	38741	395471	chr14	27067046	14	14	27067046	27067046	0.990666	0.984795	0.3714	322533	0.0447	14	27067046	*	rs1951758	R	27536252	rs1951758	A	G	0.3654	-0.0069	0.0018	0.00013	683262	27536252	27067046	14	27067046	14	27067046	*	R	-2.17647	-3.83333
chr14:27072642:C:T	T	C	0.6255	0.0089	0.6132	0.6464	0.0209	0.0102	0.04091	35.4	15.49	10	0.1152	434212	38741	395471	chr14	27072642	14	14	27072642	27072642	0.990666	0.984795	0.3745	325225	0.0332	14	27072642	*	rs4337209	Y	27541848	rs4337209	T	C	0.6355	0.007	0.0018	0.00011	683174	27541848	27072642	14	27072642	14	27072642	*	Y	2.04902	3.88889
chr14:27076697:T:A	A	T	0.2598	0.0093	0.2263	0.2827	-0.0221	0.0111	0.04764	25.7	14.796	11	0.192	440683	39106	401577	chr14	27076697	14	14	27076697	27076697	1	1	0.2598	228979	0.0564	14	27076697	*	rs10873451	W	27545903	rs10873451	A	T	0.2792	-0.0068	0.0019	0.00043	689760	27545903	27076697	14	27076697	14	27076697	*	W	-1.99099	-3.57895
chr14:27139520:G:T	T	G	0.5073	0.0142	0.3844	0.5191	-0.0031	0.0096	0.7501	0	7.21	11	0.7818	440683	39106	401577	chr14	27139520	14	14	27139520	27139520	1	1	0.4927	434249	0.1347	14	27139520	*	rs754632	K	27608726	rs754632	T	G	0.5223	-0.0067	0.0017	0.0001	687716	27608726	27139520	14	27139520	14	27139520	*	K	-0.322917	-3.94118
chr14:27142666:T:G	T	G	0.7195	0.007	0.7124	0.782	-0.0072	0.0106	0.4991	5.3	11.611	11	0.3936	440683	39106	401577	chr14	27142666	14	14	27142666	27142666	1	1	0.2805	247223	0.0696	14	27142666	*	rs12894029	K	27611872	rs12894029	T	G	0.7163	-0.0073	0.0019	0.00014	688852	27611872	27142666	14	27142666	14	27142666	*	K	-0.679245	-3.84211
chr14:27144258:C:T	T	C	0.2975	0.0071	0.229	0.3044	0.0042	0.0104	0.6902	0	9.821	11	0.5465	440683	39106	401577	chr14	27144258	14	14	27144258	27144258	1	1	0.2975	262206	0.0754	14	27144258	*	rs12895696	Y	27613464	rs12895696	T	C	0.2998	0.0077	0.0019	4.6e-05	692476	27613464	27144258	14	27144258	14	27144258	*	Y	0.403846	4.05263
chr14:27144415:A:G	A	G	0.701	0.0075	0.693	0.7703	-0.0038	0.0104	0.7161	0	10.177	11	0.5146	440683	39106	401577	chr14	27144415	14	14	27144415	27144415	1	1	0.299	263528	0.0773	14	27144415	*	rs8021611	R	27613621	rs8021611	A	G	0.7002	-0.0077	0.0019	4.5e-05	692583	27613621	27144415	14	27144415	14	27144415	*	R	-0.365385	-4.05263
chr14:27144638:A:G	A	G	0.7024	0.0071	0.6957	0.771	-0.0041	0.0104	0.6949	0	9.774	11	0.5508	440683	39106	401577	chr14	27144638	14	14	27144638	27144638	1	1	0.2976	262295	0.0753	14	27144638	*	rs8021973	R	27613844	rs8021973	A	G	0.7003	-0.0076	0.0019	5.4e-05	692278	27613844	27144638	14	27144638	14	27144638	*	R	-0.394231	-4
chr14:27147411:A:G	A	G	0.702	0.0071	0.6955	0.7707	-0.0046	0.0104	0.6596	0	9.901	11	0.5393	440683	39106	401577	chr14	27147411	14	14	27147411	27147411	1	1	0.298	262647	0.0752	14	27147411	*	rs12893571	R	27616617	rs12893571	A	G	0.7003	-0.0077	0.0019	4.1e-05	691964	27616617	27147411	14	27147411	14	27147411	*	R	-0.442308	-4.05263
chr14:27151991:G:A	A	G	0.4609	0.0125	0.3451	0.4745	-0.0097	0.0096	0.3114	0	3.962	11	0.971	440683	39106	401577	chr14	27151991	14	14	27151991	27151991	1	1	0.4609	406222	0.1294	14	27151991	*	rs7493689	R	27621197	rs7493689	A	G	0.4667	-0.0062	0.0017	0.00033	692494	27621197	27151991	14	27151991	14	27151991	*	R	-1.01042	-3.64706
chr14:27152045:C:T	T	C	0.297	0.007	0.2286	0.3043	0.0045	0.0104	0.6655	0	9.609	11	0.5658	440683	39106	401577	chr14	27152045	14	14	27152045	27152045	1	1	0.297	261766	0.0757	14	27152045	*	rs12890564	Y	27621251	rs12890564	T	C	0.2995	0.0078	0.0019	3.3e-05	692367	27621251	27152045	14	27152045	14	27152045	*	Y	0.432692	4.10526
chr14:27152118:A:G	A	G	0.5386	0.0113	0.5255	0.6549	0.0099	0.0096	0.303	0	3.971	11	0.9707	440683	39106	401577	chr14	27152118	14	14	27152118	27152118	1	1	0.4614	406662	0.1294	14	27152118	*	rs10459561	R	27621324	rs10459561	A	G	0.5333	0.006	0.0017	0.00048	692586	27621324	27152118	14	27152118	14	27152118	*	R	1.03125	3.52941
chr14:27152655:C:A	A	C	0.4595	0.0126	0.3439	0.4743	-0.0091	0.0096	0.3425	0	4.097	11	0.967	440683	39106	401577	chr14	27152655	14	14	27152655	27152655	1	1	0.4595	404988	0.1304	14	27152655	*	rs7154679	M	27621861	rs7154679	A	C	0.4666	-0.0061	0.0017	0.00041	692325	27621861	27152655	14	27152655	14	27152655	*	M	-0.947917	-3.58824
chr14:27154342:A:G	A	G	0.7024	0.0071	0.6955	0.7709	-0.0045	0.0104	0.6694	0	9.492	11	0.5766	440683	39106	401577	chr14	27154342	14	14	27154342	27154342	1	1	0.2976	262295	0.0754	14	27154342	*	rs1500446	R	27623548	rs1500446	A	G	0.7015	-0.0076	0.0019	5.2e-05	692070	27623548	27154342	14	27154342	14	27154342	*	R	-0.432692	-4
chr14:27154394:T:C	T	C	0.7022	0.0071	0.6955	0.7704	-0.0043	0.0104	0.6814	0	9.364	11	0.5883	440683	39106	401577	chr14	27154394	14	14	27154394	27154394	1	1	0.2978	262471	0.0749	14	27154394	*	rs1500445	Y	27623600	rs1500445	T	C	0.7028	-0.0075	0.0019	5.8e-05	692017	27623600	27154394	14	27154394	14	27154394	*	Y	-0.413462	-3.94737
chr14:27166076:T:C	T	C	0.4098	0.015	0.3771	0.5459	0	0.0098	0.9966	38.9	17.999	11	0.08161	440683	39106	401577	chr14	27166076	14	14	27166076	27166076	1	1	0.4098	361184	0.1688	14	27166076	*	rs1500449	Y	27635282	rs1500449	T	C	0.398	0.0061	0.0018	0.00049	689343	27635282	27166076	14	27166076	14	27166076	*	Y	0	3.38889
chr14:27436185:G:A	A	G	0.5688	0.0118	0.4745	0.5953	0.002	0.0097	0.8381	13	12.643	11	0.3173	440683	39106	401577	chr14	27436185	14	14	27436185	27436185	1	1	0.4312	380045	0.1208	14	27436185	*	rs8018807	R	27905391	rs8018807	A	G	0.5725	0.007	0.0018	8.7e-05	643629	27905391	27436185	14	27436185	14	27436185	*	R	0.206186	3.88889
chr14:27463132:A:G	A	G	0.363	0.0136	0.3365	0.4674	0.008	0.01	0.4266	0	8.787	11	0.6415	440683	39106	401577	chr14	27463132	14	14	27463132	27463132	1	1	0.363	319936	0.1309	14	27463132	*	rs1954668	R	27932338	rs1954668	A	G	0.3582	-0.0081	0.0018	5.8e-06	690780	27932338	27463132	14	27463132	14	27463132	*	R	0.8	-4.5
chr14:27464022:A:G	A	G	0.6446	0.0083	0.6185	0.6713	-0.0071	0.01	0.474	0	8.874	11	0.6335	440683	39106	401577	chr14	27464022	14	14	27464022	27464022	1	1	0.3554	313237	0.0528	14	27464022	*	rs7146037	R	27933228	rs7146037	A	G	0.6422	0.008	0.0018	9.4e-06	690981	27933228	27464022	14	27464022	14	27464022	*	R	-0.71	4.44444
chr14:27464996:A:T	A	T	0.3632	0.0136	0.3366	0.4677	0.008	0.01	0.4242	0	8.623	11	0.6567	440683	39106	401577	chr14	27464996	14	14	27464996	27464996	1	1	0.3632	320112	0.1311	14	27464996	*	rs2333000	W	27934202	rs2333000	A	T	0.358	-0.0081	0.0018	4.9e-06	691001	27934202	27464996	14	27464996	14	27464996	*	W	0.8	-4.5
chr14:27466224:C:T	T	C	0.1938	0.0072	0.164	0.2103	0.0107	0.012	0.3708	0	8.761	11	0.644	440683	39106	401577	chr14	27466224	14	14	27466224	27466224	1	1	0.1938	170809	0.0463	14	27466224	*	rs8019813	Y	27935430	rs8019813	T	C	0.1935	-0.0085	0.0022	9.3e-05	690609	27935430	27466224	14	27466224	14	27466224	*	Y	0.891667	-3.86364
chr14:27467377:T:C	T	C	0.6458	0.008	0.6192	0.6782	-0.0052	0.01	0.6018	0	9.32	11	0.5924	440683	39106	401577	chr14	27467377	14	14	27467377	27467377	1	1	0.3542	312180	0.059	14	27467377	*	rs1954667	Y	27936583	rs1954667	T	C	0.6427	0.0083	0.0018	3e-06	690948	27936583	27467377	14	27467377	14	27467377	*	Y	-0.52	4.61111
chr14:27467503:T:A	A	T	0.3363	0.0106	0.3099	0.3673	0.0075	0.0101	0.4562	0	9.05	11	0.6173	440683	39106	401577	chr14	27467503	14	14	27467503	27467503	1	1	0.3363	296403	0.0574	14	27467503	*	rs1954665	W	27936709	rs1954665	A	T	0.3445	-0.0082	0.0018	5.3e-06	690636	27936709	27467503	14	27467503	14	27467503	*	W	0.742574	-4.55556
chr14:27472921:G:C	C	G	0.3326	0.0103	0.3083	0.3626	0.0077	0.0101	0.4474	0	8.765	11	0.6436	440683	39106	401577	chr14	27472921	14	14	27472921	27472921	1	1	0.3326	293142	0.0543	14	27472921	*	rs17112726	B	27942127	rs17112726	C	G	0.3416	-0.0083	0.0018	3.8e-06	690249	27942127	27472921	14	27472921	14	27472921	*	B	0.762376	-4.61111
chr14:27480515:G:A	A	G	0.3506	0.0081	0.319	0.3753	0.0053	0.01	0.5964	0	9.537	11	0.5725	440683	39106	401577	chr14	27480515	14	14	27480515	27480515	1	1	0.3506	309007	0.0563	14	27480515	*	rs17095472	R	27949721	rs17095472	A	G	0.354	-0.0084	0.0018	2.3e-06	691147	27949721	27480515	14	27480515	14	27480515	*	R	0.53	-4.66667
chr14:27486050:A:C	A	C	0.6456	0.0082	0.6208	0.6788	-0.0045	0.01	0.653	0	10.082	11	0.523	440683	39106	401577	chr14	27486050	14	14	27486050	27486050	1	1	0.3544	312356	0.058	14	27486050	*	rs1954664	M	27955256	rs1954664	A	C	0.6421	0.0082	0.0018	5.9e-06	692238	27955256	27486050	14	27486050	14	27486050	*	M	-0.45	4.55556
chr14:27486125:A:G	A	G	0.6445	0.0085	0.6206	0.6727	-0.0058	0.0099	0.5599	0	9.577	11	0.5688	440683	39106	401577	chr14	27486125	14	14	27486125	27486125	1	1	0.3555	313326	0.0521	14	27486125	*	rs1892554	R	27955331	rs1892554	A	G	0.6412	0.0081	0.0018	6e-06	689611	27955331	27486125	14	27486125	14	27486125	*	R	-0.585859	4.5
chr14:27486279:C:T	T	C	0.6389	0.0146	0.5332	0.665	-0.0063	0.0099	0.5275	0	9.537	11	0.5724	440683	39106	401577	chr14	27486279	14	14	27486279	27486279	1	1	0.3611	318261	0.1318	14	27486279	*	rs8013302	Y	27955485	rs8013302	T	C	0.641	0.0082	0.0018	4.3e-06	689884	27955485	27486279	14	27486279	14	27486279	*	Y	-0.636364	4.55556
chr14:27486376:G:A	A	G	0.3541	0.0083	0.321	0.3792	0.0042	0.01	0.6766	0	9.99	11	0.5313	440683	39106	401577	chr14	27486376	14	14	27486376	27486376	1	1	0.3541	312092	0.0582	14	27486376	*	rs1954662	R	27955582	rs1954662	A	G	0.3581	-0.0082	0.0018	4.5e-06	689847	27955582	27486376	14	27486376	14	27486376	*	R	0.42	-4.55556
chr14:27490199:T:G	T	G	0.6624	0.0108	0.6337	0.6898	-0.0066	0.0101	0.5144	0	9.998	11	0.5305	440683	39106	401577	chr14	27490199	14	14	27490199	27490199	1	1	0.3376	297549	0.0561	14	27490199	*	rs4983249	K	27959405	rs4983249	T	G	0.6542	0.0081	0.0018	6.7e-06	689435	27959405	27490199	14	27490199	14	27490199	*	K	-0.653465	4.5
chr14:27490726:G:T	T	G	0.3373	0.0106	0.3136	0.3663	0.0064	0.0101	0.5266	0	9.99	11	0.5312	440683	39106	401577	chr14	27490726	14	14	27490726	27490726	1	1	0.3373	297285	0.0527	14	27490726	*	rs4540992	K	27959932	rs4540992	T	G	0.3455	-0.0082	0.002	2.9e-05	526139	27959932	27490726	14	27490726	14	27490726	*	K	0.633663	-4.1
chr14:27495393:T:G	T	G	0.364	0.0135	0.3382	0.4662	0.0063	0.01	0.528	0	9.577	11	0.5688	440683	39106	401577	chr14	27495393	14	14	27495393	27495393	1	1	0.364	320817	0.128	14	27495393	*	rs12894202	K	27964599	rs12894202	T	G	0.3594	-0.0082	0.0018	5.9e-06	689679	27964599	27495393	14	27495393	14	27495393	*	K	0.63	-4.55556
chr14:27495765:C:T	T	C	0.3628	0.008	0.3362	0.3865	0.0048	0.0099	0.6297	0	9.587	11	0.5679	440683	39106	401577	chr14	27495765	14	14	27495765	27495765	1	1	0.3628	319760	0.0503	14	27495765	*	rs4048265	Y	27964971	rs4048265	T	C	0.3599	-0.0077	0.0018	1.9e-05	687232	27964971	27495765	14	27495765	14	27495765	*	Y	0.484848	-4.27778
chr14:27496260:G:A	A	G	0.3554	0.0084	0.33	0.3801	0.0051	0.01	0.6106	0	9.823	11	0.5464	440683	39106	401577	chr14	27496260	14	14	27496260	27496260	1	1	0.3554	313237	0.0501	14	27496260	*	rs10137892	R	27965466	rs10137892	A	G	0.3541	-0.0086	0.0019	1e-05	526357	27965466	27496260	14	27496260	14	27496260	*	R	0.51	-4.52632
chr14:27496715:T:C	T	C	0.6627	0.0106	0.6333	0.6875	-0.0066	0.0101	0.5094	0	10	11	0.5304	440683	39106	401577	chr14	27496715	14	14	27496715	27496715	1	1	0.3373	297285	0.0542	14	27496715	*	rs10132646	Y	27965921	rs10132646	T	C	0.6546	0.008	0.0018	7.2e-06	689119	27965921	27496715	14	27496715	14	27496715	*	Y	-0.653465	4.44444
chr14:27498009:T:C	T	C	0.6445	0.0083	0.6199	0.6699	-0.0054	0.01	0.5901	0	9.881	11	0.5411	440683	39106	401577	chr14	27498009	14	14	27498009	27498009	1	1	0.3555	313326	0.05	14	27498009	*	rs10747305	Y	27967215	rs10747305	T	C	0.6413	0.0083	0.0018	3.4e-06	689637	27967215	27498009	14	27498009	14	27498009	*	Y	-0.54	4.61111
chr14:27499536:G:T	T	G	0.3373	0.0106	0.3125	0.3665	0.0066	0.0101	0.5133	0	9.963	11	0.5337	440683	39106	401577	chr14	27499536	14	14	27499536	27499536	1	1	0.3373	297285	0.054	14	27499536	*	rs12590124	K	27968742	rs12590124	T	G	0.3454	-0.008	0.0018	1.1e-05	689324	27968742	27499536	14	27499536	14	27499536	*	K	0.653465	-4.44444
chr14:27500452:C:T	T	C	0.6358	0.0133	0.5355	0.6617	-0.0061	0.01	0.5435	0	9.96	11	0.534	440683	39106	401577	chr14	27500452	14	14	27500452	27500452	1	1	0.3642	320993	0.1262	14	27500452	*	rs8022659	Y	27969658	rs8022659	T	C	0.6406	0.0082	0.0018	3.7e-06	689675	27969658	27500452	14	27500452	14	27500452	*	Y	-0.61	4.55556
chr14:27503650:C:T	T	C	0.3535	0.0083	0.3232	0.3788	0.0041	0.01	0.682	0	10.797	11	0.4604	440683	39106	401577	chr14	27503650	14	14	27503650	27503650	1	1	0.3535	311563	0.0556	14	27503650	*	rs10144569	Y	27972856	rs10144569	T	C	0.3581	-0.0086	0.002	1e-05	525654	27972856	27503650	14	27503650	14	27503650	*	Y	0.41	-4.3
chr14:27503663:C:G	C	G	0.6465	0.0082	0.6213	0.6765	-0.004	0.01	0.6853	0	10.734	11	0.4658	440683	39106	401577	chr14	27503663	14	14	27503663	27503663	1	1	0.3535	311563	0.0552	14	27503663	*	rs10144572	V	27972869	rs10144572	C	G	0.6419	0.0085	0.002	1.3e-05	525696	27972869	27503663	14	27503663	14	27503663	*	V	-0.4	4.25
chr14:27504442:A:G	A	G	0.3639	0.0132	0.3377	0.4628	0.006	0.01	0.5476	0	9.82	11	0.5466	440683	39106	401577	chr14	27504442	14	14	27504442	27504442	1	1	0.3639	320729	0.1251	14	27504442	*	rs12890838	R	27973648	rs12890838	A	G	0.3592	-0.0082	0.0018	4.6e-06	688167	27973648	27504442	14	27504442	14	27504442	*	R	0.6	-4.55556
chr14:27506611:G:C	C	G	0.3536	0.0082	0.3236	0.3788	0.0044	0.01	0.6614	0	10.75	11	0.4644	440683	39106	401577	chr14	27506611	14	14	27506611	27506611	1	1	0.3536	311651	0.0552	14	27506611	*	rs10130589	S	27975817	rs10130589	C	G	0.3581	-0.0086	0.002	1.3e-05	506701	27975817	27506611	14	27506611	14	27506611	*	S	0.44	-4.3
chr14:27507409:C:G	C	G	0.3641	0.0133	0.3383	0.4645	0.0062	0.01	0.535	0	9.915	11	0.5381	440683	39106	401577	chr14	27507409	14	14	27507409	27507409	1	1	0.3641	320905	0.1262	14	27507409	*	rs12887064	S	27976615	rs12887064	C	G	0.3594	-0.0083	0.0018	3.6e-06	688632	27976615	27507409	14	27507409	14	27507409	*	S	0.62	-4.61111
chr14:27508063:T:A	A	T	0.6358	0.0133	0.5355	0.6617	-0.0063	0.01	0.5304	0	9.926	11	0.537	440683	39106	401577	chr14	27508063	14	14	27508063	27508063	1	1	0.3642	320993	0.1262	14	27508063	*	rs12897025	W	27977269	rs12897025	A	T	0.6406	0.0082	0.0018	5.5e-06	688686	27977269	27508063	14	27508063	14	27508063	*	W	-0.63	4.55556
chr14:27509611:C:T	T	C	0.6373	0.0131	0.5369	0.6646	-0.0062	0.01	0.5353	0	9.913	11	0.5383	440683	39106	401577	chr14	27509611	14	14	27509611	27509611	1	1	0.3627	319671	0.1277	14	27509611	*	rs8003670	Y	27978817	rs8003670	T	C	0.6403	0.0082	0.0018	4e-06	688640	27978817	27509611	14	27509611	14	27509611	*	Y	-0.62	4.55556
chr14:27510351:A:T	A	T	0.6454	0.0082	0.6199	0.6763	-0.0045	0.01	0.653	0	10.41	11	0.494	440683	39106	401577	chr14	27510351	14	14	27510351	27510351	1	1	0.3546	312532	0.0564	14	27510351	*	rs10132835	W	27979557	rs10132835	A	T	0.6416	0.0082	0.0018	5.7e-06	688514	27979557	27510351	14	27510351	14	27510351	*	W	-0.45	4.55556
chr14:27511195:A:G	A	G	0.3639	0.0132	0.3377	0.4635	0.0061	0.01	0.5386	0	9.799	11	0.5485	440683	39106	401577	chr14	27511195	14	14	27511195	27511195	1	1	0.3639	320729	0.1258	14	27511195	*	rs11160470	R	27980401	rs11160470	A	G	0.3591	-0.0084	0.0018	2.6e-06	688374	27980401	27511195	14	27511195	14	27511195	*	R	0.61	-4.66667
chr14:27511762:A:G	A	G	0.6628	0.0107	0.6332	0.6876	-0.0073	0.0101	0.468	0	10.077	11	0.5235	440683	39106	401577	chr14	27511762	14	14	27511762	27511762	1	1	0.3372	297197	0.0544	14	27511762	*	rs2022868	R	27980968	rs2022868	A	G	0.6548	0.008	0.0018	9.1e-06	687889	27980968	27511762	14	27511762	14	27511762	*	R	-0.722772	4.44444
chr14:27511926:A:G	A	G	0.6446	0.0083	0.6196	0.6711	-0.0057	0.01	0.5704	0	10.106	11	0.5209	440683	39106	401577	chr14	27511926	14	14	27511926	27511926	1	1	0.3554	313237	0.0515	14	27511926	*	rs2022867	R	27981132	rs2022867	A	G	0.6413	0.0082	0.0018	5.5e-06	688202	27981132	27511926	14	27511926	14	27511926	*	R	-0.57	4.55556
chr14:27514127:A:G	A	G	0.6544	0.0105	0.6266	0.6838	-0.0029	0.01	0.7709	1.4	11.154	11	0.4304	440683	39106	401577	chr14	27514127	14	14	27514127	27514127	1	1	0.3456	304600	0.0572	14	27514127	*	rs12587465	R	27983333	rs12587465	A	G	0.6478	0.008	0.0018	1e-05	687073	27983333	27514127	14	27514127	14	27514127	*	R	-0.29	4.44444
chr14:27514296:A:G	A	G	0.6369	0.0078	0.6132	0.6723	-0.0004	0.0099	0.967	1.6	11.177	11	0.4285	440683	39106	401577	chr14	27514296	14	14	27514296	27514296	1	1	0.3631	320024	0.0591	14	27514296	*	rs12587505	R	27983502	rs12587505	A	G	0.6347	0.0084	0.0018	2.7e-06	686632	27983502	27514296	14	27514296	14	27514296	*	R	-0.040404	4.66667
chr14:27515317:G:A	A	G	0.6458	0.0076	0.6223	0.6643	-0.0024	0.01	0.8114	12.6	12.587	11	0.3212	440683	39106	401577	chr14	27515317	14	14	27515317	27515317	1	1	0.3542	312180	0.042	14	27515317	*	rs8018341	R	27984523	rs8018341	A	G	0.6444	0.0084	0.0018	3.7e-06	687411	27984523	27515317	14	27515317	14	27515317	*	R	-0.24	4.66667
chr14:27515954:T:C	T	C	0.3604	0.0129	0.3313	0.4527	0.0051	0.01	0.6088	0	9.684	11	0.5591	440683	39106	401577	chr14	27515954	14	14	27515954	27515954	1	1	0.3604	317644	0.1214	14	27515954	*	rs1954684	Y	27985160	rs1954684	T	C	0.3556	-0.0081	0.0018	7.4e-06	687917	27985160	27515954	14	27515954	14	27515954	*	Y	0.51	-4.5
chr14:27516485:C:T	T	C	0.6311	0.0119	0.5435	0.6589	-0.001	0.01	0.9201	0	10.925	11	0.4496	440683	39106	401577	chr14	27516485	14	14	27516485	27516485	1	1	0.3689	325136	0.1154	14	27516485	*	rs2022907	Y	27985691	rs2022907	T	C	0.6377	0.0084	0.0018	3.5e-06	687435	27985691	27516485	14	27516485	14	27516485	*	Y	-0.1	4.66667
chr14:27519372:T:G	T	G	0.3676	0.0119	0.3388	0.4545	0.0016	0.01	0.8708	7.5	11.889	11	0.3721	440683	39106	401577	chr14	27519372	14	14	27519372	27519372	1	1	0.3676	323990	0.1157	14	27519372	*	rs2333090	K	27988578	rs2333090	T	G	0.3619	-0.008	0.0018	9e-06	687380	27988578	27519372	14	27519372	14	27519372	*	K	0.16	-4.44444
chr14:27519937:C:T	T	C	0.6407	0.0126	0.5493	0.6687	-0.0057	0.01	0.5673	0	10.309	11	0.5028	440683	39106	401577	chr14	27519937	14	14	27519937	27519937	1	1	0.3593	316675	0.1194	14	27519937	*	rs2877857	Y	27989143	rs2877857	T	C	0.6449	0.0079	0.0018	9.6e-06	687312	27989143	27519937	14	27519937	14	27519937	*	Y	-0.57	4.38889
chr14:27520265:A:T	A	T	0.3594	0.0126	0.3313	0.4506	0.0057	0.01	0.5704	0	10.321	11	0.5017	440683	39106	401577	chr14	27520265	14	14	27520265	27520265	1	1	0.3594	316763	0.1193	14	27520265	*	rs4561380	W	27989471	rs4561380	A	T	0.3551	-0.0079	0.0018	9e-06	687286	27989471	27520265	14	27520265	14	27520265	*	W	0.57	-4.38889
chr14:27521261:T:A	A	T	0.3442	0.0102	0.313	0.3718	0.003	0.0101	0.7629	11	12.362	11	0.3371	440683	39106	401577	chr14	27521261	14	14	27521261	27521261	1	1	0.3442	303366	0.0588	14	27521261	*	rs8008135	W	27990467	rs8008135	A	T	0.3519	-0.0081	0.0018	7.1e-06	686504	27990467	27521261	14	27521261	14	27521261	*	W	0.29703	-4.5
chr14:27528973:A:C	A	C	0.3458	0.0133	0.3241	0.443	0.0089	0.0101	0.3806	0	10.955	11	0.447	440683	39106	401577	chr14	27528973	14	14	27528973	27528973	1	1	0.3458	304776	0.1189	14	27528973	*	rs2154408	M	27998179	rs2154408	A	C	0.3454	-0.0079	0.0018	1.2e-05	686616	27998179	27528973	14	27528973	14	27528973	*	M	0.881188	-4.38889
chr14:27529637:G:T	T	G	0.3545	0.0082	0.3281	0.3788	0.0067	0.01	0.5025	0	10.913	11	0.4506	440683	39106	401577	chr14	27529637	14	14	27529637	27529637	1	1	0.3545	312444	0.0507	14	27529637	*	rs12882804	K	27998843	rs12882804	T	G	0.3578	-0.0081	0.0018	7.9e-06	686816	27998843	27529637	14	27529637	14	27529637	*	K	0.67	-4.5
chr14:27529849:C:G	C	G	0.6463	0.0083	0.6221	0.672	-0.0067	0.01	0.5047	4.7	11.541	11	0.3991	440683	39106	401577	chr14	27529849	14	14	27529849	27529849	1	1	0.3537	311739	0.0499	14	27529849	*	rs2022900	S	27999055	rs2022900	C	G	0.643	0.0082	0.0018	6.2e-06	686765	27999055	27529849	14	27529849	14	27529849	*	S	-0.67	4.55556
chr14:27530197:G:A	A	G	0.6432	0.0129	0.5492	0.6637	-0.0037	0.0101	0.717	15	12.942	11	0.2971	440683	39106	401577	chr14	27530197	14	14	27530197	27530197	1	1	0.3568	314471	0.1145	14	27530197	*	rs2333048	R	27999403	rs2333048	A	G	0.6459	0.008	0.0018	9.3e-06	686205	27999403	27530197	14	27530197	14	27530197	*	R	-0.366337	4.44444
chr14:27531767:G:C	C	G	0.6291	0.0123	0.5365	0.6571	-0.0022	0.01	0.8243	6.4	11.753	11	0.3825	440683	39106	401577	chr14	27531767	14	14	27531767	27531767	1	1	0.3709	326899	0.1206	14	27531767	*	rs6575694	S	28000973	rs6575694	C	G	0.6349	0.0081	0.0018	6.9e-06	686330	28000973	27531767	14	27531767	14	27531767	*	S	-0.22	4.5
chr14:27546047:C:T	T	C	0.7203	0.0148	0.622	0.7565	-0.0039	0.0108	0.7201	42.1	18.992	11	0.06123	440683	39106	401577	chr14	27546047	14	14	27546047	27546047	1	1	0.2797	246518	0.1345	14	27546047	*	rs12431569	Y	28015253	rs12431569	T	C	0.7354	0.007	0.0019	0.00032	691927	28015253	27546047	14	27546047	14	27546047	*	Y	-0.361111	3.68421
chr14:27550028:A:C	A	C	0.2715	0.0155	0.2355	0.3739	0.0079	0.0109	0.4674	35.3	17.002	11	0.1078	440683	39106	401577	chr14	27550028	14	14	27550028	27550028	1	1	0.2715	239291	0.1384	14	27550028	*	rs10873498	M	28019234	rs10873498	A	C	0.258	-0.0069	0.002	0.00039	691692	28019234	27550028	14	27550028	14	27550028	*	M	0.724771	-3.45
chr14:27566998:A:G	A	G	0.2717	0.0159	0.2331	0.3744	0.0079	0.0109	0.4679	35.6	17.083	11	0.1055	440683	39106	401577	chr14	27566998	14	14	27566998	27566998	1	1	0.2717	239467	0.1413	14	27566998	*	rs1954677	R	28036204	rs1954677	A	G	0.258	-0.007	0.002	0.00036	691186	28036204	27566998	14	27566998	14	27566998	*	R	0.724771	-3.5
chr14:27568655:T:G	T	G	0.2721	0.0157	0.236	0.3758	0.0083	0.0109	0.4448	36.8	17.397	11	0.09667	440683	39106	401577	chr14	27568655	14	14	27568655	27568655	1	1	0.2721	239820	0.1398	14	27568655	*	rs1954676	K	28037861	rs1954676	T	G	0.2575	-0.0069	0.002	0.00048	691123	28037861	27568655	14	27568655	14	27568655	*	K	0.761468	-3.45
chr14:27568785:A:G	A	G	0.2715	0.0154	0.2354	0.3718	0.0083	0.0109	0.4438	36.4	17.308	11	0.0991	440683	39106	401577	chr14	27568785	14	14	27568785	27568785	1	1	0.2715	239291	0.1364	14	27568785	*	rs2333057	R	28037991	rs2333057	A	G	0.2577	-0.0069	0.002	0.00041	690601	28037991	27568785	14	27568785	14	27568785	*	R	0.761468	-3.45
chr14:27570894:A:C	A	C	0.2718	0.0155	0.2359	0.3742	0.008	0.0109	0.4643	36.4	17.307	11	0.09911	440683	39106	401577	chr14	27570894	14	14	27570894	27570894	1	1	0.2718	239555	0.1383	14	27570894	*	rs1954675	M	28040100	rs1954675	A	C	0.2575	-0.0069	0.002	0.00046	691070	28040100	27570894	14	27570894	14	27570894	*	M	0.733945	-3.45
chr14:27571831:T:G	T	G	0.728	0.0096	0.6913	0.7595	-0.0018	0.0107	0.8662	40.1	18.367	11	0.07344	440683	39106	401577	chr14	27571831	14	14	27571831	27571831	1	1	0.272	239732	0.0682	14	27571831	*	rs2877845	K	28041037	rs2877845	T	G	0.7359	0.0071	0.0019	0.00029	689729	28041037	27571831	14	27571831	14	27571831	*	K	-0.168224	3.73684
chr14:27577828:C:G	C	G	0.2714	0.0154	0.2355	0.3714	0.0079	0.0109	0.4688	35.5	17.062	11	0.1061	440683	39106	401577	chr14	27577828	14	14	27577828	27577828	1	1	0.2714	239203	0.1359	14	27577828	*	rs12433243	S	28047034	rs12433243	C	G	0.2572	-0.0069	0.002	0.00046	684869	28047034	27577828	14	27577828	14	27577828	*	S	0.724771	-3.45
chr14:28248917:G:C	C	G	0.2186	0.008	0.17	0.2326	-0.0048	0.0116	0.6799	0	5.833	11	0.8843	440683	39106	401577	chr14	28248917	14	14	28248917	28248917	1	1	0.2186	192667	0.0626	14	28248917	*	rs1957961	S	28718123	rs1957961	C	G	0.2176	-0.0076	0.0022	0.00048	671540	28718123	28248917	14	28248917	14	28248917	*	S	-0.413793	-3.45455
chr14:28383623:A:G	A	G	0.7181	0.0097	0.7061	0.7558	0.0148	0.0106	0.1641	0	9.408	11	0.5843	440683	39106	401577	chr14	28383623	14	14	28383623	28383623	1	1	0.2819	248457	0.0497	14	28383623	*	rs10138560	R	28852829	rs10138560	A	G	0.7246	0.0069	0.0019	0.00038	685716	28852829	28383623	14	28383623	14	28383623	*	R	1.39623	3.63158
chr14:28610668:G:A	A	G	0.9053	0.0168	0.8206	0.9297	-0.0068	0.0174	0.6945	11.4	12.421	11	0.3328	440683	39106	401577	chr14	28610668	14	14	28610668	28610668	1	1	0.0947	83465.4	0.1091	14	28610668	*	rs12881947	R	29079874	rs12881947	A	G	0.9147	-0.0111	0.0031	0.00037	692557	29079874	28610668	14	28610668	14	28610668	*	R	-0.390805	-3.58065
chr14:28787946:T:G	T	G	0.9243	0.0048	0.9183	0.9353	-0.0172	0.0181	0.3419	27.7	15.222	11	0.1726	440683	39106	401577	chr14	28787946	14	14	28787946	28787946	1	1	0.0757	66719.4	0.017	14	28787946	*	rs17114286	K	29257152	rs17114286	T	G	0.93189	-0.013	0.0035	0.00024	684110	29257152	28787946	14	28787946	14	28787946	*	K	-0.950276	-3.71429
chr14:28795346:G:A	A	G	0.2394	0.0179	0.1867	0.2746	-0.0332	0.0114	0.003468	0	10.787	11	0.4613	440683	39106	401577	chr14	28795346	14	14	28795346	28795346	1	1	0.2394	210999	0.0879	14	28795346	*	rs11625845	R	29264552	rs11625845	A	G	0.2513	-0.0074	0.002	0.00027	684448	29264552	28795346	14	28795346	14	28795346	*	R	-2.91228	-3.7
chr14:29034147:A:G	A	G	0.8009	0.0085	0.7859	0.8497	0.0015	0.012	0.9024	0	3.056	11	0.99	440683	39106	401577	chr14	29034147	14	14	29034147	29034147	1	1	0.1991	175480	0.0638	14	29034147	*	rs4981680	R	29503353	rs4981680	A	G	0.8164	0.008	0.0022	0.00028	689405	29503353	29034147	14	29034147	14	29034147	*	R	0.125	3.63636
chr14:29045016:G:A	A	G	0.8418	0.0202	0.6765	0.864	-0.0156	0.0132	0.2397	10.8	12.332	11	0.3392	440683	39106	401577	chr14	29045016	14	14	29045016	29045016	1	1	0.1582	139432	0.1875	14	29045016	*	rs1748648	R	29514222	rs1748648	A	G	0.8444	-0.0093	0.0025	0.00018	687152	29514222	29045016	14	29045016	14	29045016	*	R	-1.18182	-3.72
chr14:29047778:T:C	T	C	0.156	0.0206	0.1306	0.321	0.0155	0.0134	0.2472	0	9.356	11	0.5891	440683	39106	401577	chr14	29047778	14	14	29047778	29047778	1	1	0.156	137493	0.1904	14	29047778	*	rs1191466	Y	29516984	rs1191466	T	C	0.1518	0.0091	0.0025	0.00025	681213	29516984	29047778	14	29047778	14	29047778	*	Y	1.15672	3.64
chr14:29058538:C:A	A	C	0.8419	0.0203	0.6765	0.8642	-0.0154	0.0133	0.2459	10	12.217	11	0.3476	440683	39106	401577	chr14	29058538	14	14	29058538	29058538	1	1	0.1581	139344	0.1877	14	29058538	*	rs1951541	M	29527744	rs1951541	A	C	0.8483	-0.0091	0.0025	0.00024	686040	29527744	29058538	14	29058538	14	29058538	*	M	-1.15789	-3.64
chr14:29061122:T:C	T	C	0.1574	0.0208	0.1308	0.3214	0.0159	0.0133	0.2329	0	8.805	11	0.6399	440683	39106	401577	chr14	29061122	14	14	29061122	29061122	1	1	0.1574	138727	0.1906	14	29061122	*	rs1157229	Y	29530328	rs1157229	T	C	0.1498	0.0091	0.0025	0.00026	686074	29530328	29061122	14	29061122	14	29061122	*	Y	1.19549	3.64
chr14:29065714:A:G	A	G	0.1534	0.0211	0.1303	0.321	0.0175	0.0133	0.1896	0	10.062	11	0.5248	440683	39106	401577	chr14	29065714	14	14	29065714	29065714	1	1	0.1534	135202	0.1907	14	29065714	*	rs1957476	R	29534920	rs1957476	A	G	0.1479	0.0088	0.0025	0.00042	685126	29534920	29065714	14	29065714	14	29065714	*	R	1.31579	3.52
chr14:29070902:A:C	A	C	0.8442	0.0049	0.8346	0.8691	0.0078	0.0132	0.5531	0	7.018	11	0.7976	440683	39106	401577	chr14	29070902	14	14	29070902	29070902	1	1	0.1558	137317	0.0345	14	29070902	*	rs1951539	M	29540108	rs1951539	A	C	0.8557	0.013	0.0025	1e-07	685593	29540108	29070902	14	29070902	14	29070902	*	M	0.590909	5.2
chr14:29080043:A:C	A	C	0.8052	0.0066	0.7866	0.8393	0.0164	0.0121	0.177	0	6.487	11	0.839	440683	39106	401577	chr14	29080043	14	14	29080043	29080043	1	1	0.1948	171690	0.0527	14	29080043	*	rs7494063	M	29549249	rs7494063	A	C	0.8163	0.0134	0.0022	1.8e-09	683733	29549249	29080043	14	29080043	14	29080043	*	M	1.35537	6.09091
chr14:29100054:C:T	T	C	0.1938	0.0085	0.1631	0.2212	-0.0171	0.0121	0.1569	0	8.538	11	0.6644	440683	39106	401577	chr14	29100054	14	14	29100054	29100054	1	1	0.1938	170809	0.0581	14	29100054	*	rs12586987	Y	29569260	rs12586987	T	C	0.1935	-0.014	0.0022	1.4e-10	688757	29569260	29100054	14	29100054	14	29100054	*	Y	-1.41322	-6.36364
chr14:29101968:A:G	A	G	0.8043	0.0085	0.778	0.8366	0.0197	0.012	0.1009	0	8.736	11	0.6462	440683	39106	401577	chr14	29101968	14	14	29101968	29101968	1	1	0.1957	172483	0.0586	14	29101968	*	rs12886817	R	29571174	rs12886817	A	G	0.8065	0.014	0.0022	1.3e-10	689886	29571174	29101968	14	29101968	14	29101968	*	R	1.64167	6.36364
chr14:29103651:G:T	T	G	0.1932	0.0088	0.1614	0.2217	-0.0165	0.0121	0.1724	0	8.654	11	0.6538	440683	39106	401577	chr14	29103651	14	14	29103651	29103651	1	1	0.1932	170280	0.0603	14	29103651	*	rs17114479	K	29572857	rs17114479	T	G	0.1913	-0.0141	0.0022	1.2e-10	690555	29572857	29103651	14	29103651	14	29103651	*	K	-1.36364	-6.40909
chr14:29106089:T:A	A	T	0.843	0.0209	0.6784	0.8671	-0.0331	0.0133	0.01292	0	6.92	11	0.8055	440683	39106	401577	chr14	29106089	14	14	29106089	29106089	1	1	0.157	138374	0.1887	14	29106089	*	rs2333537	W	29575295	rs2333537	A	T	0.8524	-0.0089	0.0025	0.00034	690299	29575295	29106089	14	29106089	14	29106089	*	W	-2.48872	-3.56
chr14:29110201:T:C	T	C	0.3398	0.0114	0.3239	0.3638	0.0085	0.01	0.3927	0	10.231	11	0.5097	440683	39106	401577	chr14	29110201	14	14	29110201	29110201	1	1	0.3398	299488	0.0399	14	29110201	*	rs4981683	Y	29579407	rs4981683	T	C	0.3334	-0.0065	0.0018	0.00043	692539	29579407	29110201	14	29110201	14	29110201	*	Y	0.85	-3.61111
chr14:29112505:T:C	T	C	0.3436	0.0188	0.323	0.4819	0.0088	0.0101	0.3807	0	9.876	11	0.5415	440683	39106	401577	chr14	29112505	14	14	29112505	29112505	1	1	0.3436	302837	0.1589	14	29112505	*	rs12587706	Y	29581711	rs12587706	T	C	0.3344	-0.0066	0.0018	0.00034	692000	29581711	29112505	14	29112505	14	29112505	*	Y	0.871287	-3.66667
chr14:29114443:C:T	T	C	0.6532	0.0197	0.5158	0.676	-0.0086	0.01	0.3929	0	10.835	11	0.4572	440683	39106	401577	chr14	29114443	14	14	29114443	29114443	1	1	0.3468	305658	0.1602	14	29114443	*	rs10782507	Y	29583649	rs10782507	T	C	0.6645	0.0067	0.0018	0.00028	686003	29583649	29114443	14	29114443	14	29114443	*	Y	-0.86	3.72222
chr14:29115618:A:G	A	G	0.8049	0.0077	0.7826	0.837	0.018	0.012	0.135	0	9.238	11	0.5999	440683	39106	401577	chr14	29115618	14	14	29115618	29115618	1	1	0.1951	171955	0.0544	14	29115618	*	rs10450901	R	29584824	rs10450901	A	G	0.8062	0.0149	0.0022	8.6e-12	690287	29584824	29115618	14	29115618	14	29115618	*	R	1.5	6.77273
chr14:29115836:A:G	A	G	0.3482	0.0193	0.3258	0.4855	0.0078	0.01	0.4348	0.3	11.033	11	0.4405	440683	39106	401577	chr14	29115836	14	14	29115836	29115836	1	1	0.3482	306892	0.1597	14	29115836	*	rs10873583	R	29585042	rs10873583	A	G	0.3397	-0.0067	0.0018	0.00024	691737	29585042	29115836	14	29115836	14	29115836	*	R	0.78	-3.72222
chr14:29116686:T:C	T	C	0.3467	0.0197	0.324	0.484	0.0086	0.01	0.3942	0	10.7	11	0.4687	440683	39106	401577	chr14	29116686	14	14	29116686	29116686	1	1	0.3467	305570	0.16	14	29116686	*	rs761894	Y	29585892	rs761894	T	C	0.3373	-0.0068	0.0018	0.00023	691865	29585892	29116686	14	29116686	14	29116686	*	Y	0.86	-3.77778
chr14:29117881:C:A	A	C	0.656	0.0188	0.5178	0.6769	-0.0085	0.0101	0.4001	0	10.123	11	0.5194	440683	39106	401577	chr14	29117881	14	14	29117881	29117881	1	1	0.344	303190	0.1591	14	29117881	*	rs7140890	M	29587087	rs7140890	A	C	0.664	0.0066	0.0018	0.00031	686053	29587087	29117881	14	29117881	14	29117881	*	M	-0.841584	3.66667
chr14:29119222:A:G	A	G	0.3482	0.0193	0.3259	0.4853	0.008	0.01	0.4272	0	10.949	11	0.4476	440683	39106	401577	chr14	29119222	14	14	29119222	29119222	1	1	0.3482	306892	0.1594	14	29119222	*	rs8010744	R	29588428	rs8010744	A	G	0.3373	-0.0068	0.0018	0.00024	691881	29588428	29119222	14	29119222	14	29119222	*	R	0.8	-3.77778
chr14:29120907:G:A	A	G	0.6545	0.0185	0.5165	0.6751	-0.0074	0.01	0.4603	0	10.245	11	0.5085	440683	39106	401577	chr14	29120907	14	14	29120907	29120907	1	1	0.3455	304512	0.1586	14	29120907	*	rs6576272	R	29590113	rs6576272	A	G	0.6641	0.0066	0.0018	0.00031	686042	29590113	29120907	14	29120907	14	29120907	*	R	-0.74	3.66667
chr14:29131300:G:T	T	G	0.1943	0.0072	0.1631	0.2158	-0.0179	0.0121	0.1377	0	6.408	11	0.8448	440683	39106	401577	chr14	29131300	14	14	29131300	29131300	1	1	0.1943	171249	0.0527	14	29131300	*	rs176218	K	29600506	rs176218	T	G	0.1908	-0.0151	0.0022	6.2e-12	685505	29600506	29131300	14	29131300	14	29131300	*	K	-1.47934	-6.86364
chr14:29136228:C:T	T	C	0.185	0.0076	0.1548	0.208	-0.0189	0.0123	0.1239	0	5.263	11	0.9177	440683	39106	401577	chr14	29136228	14	14	29136228	29136228	1	1	0.185	163053	0.0532	14	29136228	*	rs176224	Y	29605434	rs176224	T	C	0.1805	-0.015	0.0022	2.3e-11	682894	29605434	29136228	14	29136228	14	29136228	*	Y	-1.53659	-6.81818
chr14:29152601:A:G	A	G	0.1907	0.0195	0.1795	0.3646	-0.0206	0.0122	0.09041	0	5.044	11	0.929	440683	39106	401577	chr14	29152601	14	14	29152601	29152601	1	1	0.1907	168076	0.1851	14	29152601	*	rs4981690	R	29621807	rs4981690	A	G	0.1846	-0.0151	0.0022	1.2e-11	689149	29621807	29152601	14	29152601	14	29152601	*	R	-1.68852	-6.86364
chr14:29158909:C:T	T	C	0.8069	0.0189	0.6354	0.8215	0.0197	0.0122	0.1071	0	5.67	11	0.8945	440683	39106	401577	chr14	29158909	14	14	29158909	29158909	1	1	0.1931	170192	0.1861	14	29158909	*	rs8016028	Y	29628115	rs8016028	T	C	0.8155	0.0151	0.0022	9.6e-12	689327	29628115	29158909	14	29158909	14	29158909	*	Y	1.61475	6.86364
chr14:29160250:A:G	A	G	0.8162	0.0079	0.7923	0.8445	0.0202	0.0123	0.1009	0	7.523	11	0.7553	440683	39106	401577	chr14	29160250	14	14	29160250	29160250	1	1	0.1838	161995	0.0522	14	29160250	*	rs10483349	R	29629456	rs10483349	A	G	0.8159	0.0151	0.0022	1.1e-11	689478	29629456	29160250	14	29160250	14	29160250	*	R	1.64228	6.86364
chr14:29166365:G:A	A	G	0.8022	0.0189	0.6293	0.8181	0.0238	0.0121	0.04956	0	8.219	11	0.6935	440683	39106	401577	chr14	29166365	14	14	29166365	29166365	1	1	0.1978	174334	0.1888	14	29166365	*	rs7142377	R	29635571	rs7142377	A	G	0.8048	0.0161	0.0022	1.8e-13	691961	29635571	29166365	14	29166365	14	29166365	*	R	1.96694	7.31818
chr14:29180752:G:C	C	G	0.8027	0.0137	0.6881	0.8177	0.0244	0.0121	0.04453	0	7.658	11	0.7436	440683	39106	401577	chr14	29180752	14	14	29180752	29180752	1	1	0.1973	173894	0.1296	14	29180752	*	rs6576279	S	29649958	rs6576279	C	G	0.8112	0.0161	0.0022	1.6e-13	692134	29649958	29180752	14	29180752	14	29180752	*	S	2.01653	7.31818
chr14:29182778:A:G	A	G	0.1962	0.0138	0.1653	0.3114	-0.0262	0.0122	0.03132	0	7.277	11	0.7762	440683	39106	401577	chr14	29182778	14	14	29182778	29182778	1	1	0.1962	172924	0.1461	14	29182778	*	rs8022374	R	29651984	rs8022374	A	G	0.1918	-0.0162	0.0022	1.6e-13	692151	29651984	29182778	14	29182778	14	29182778	*	R	-2.14754	-7.36364
chr14:29182862:G:T	T	G	0.8048	0.0142	0.6896	0.8363	0.0258	0.0122	0.03426	0	7.423	11	0.7639	440683	39106	401577	chr14	29182862	14	14	29182862	29182862	1	1	0.1952	172043	0.1467	14	29182862	*	rs8020665	K	29652068	rs8020665	T	G	0.8126	0.0161	0.0022	2.2e-13	692015	29652068	29182862	14	29182862	14	29182862	*	K	2.11475	7.31818
chr14:29186112:A:G	A	G	0.1988	0.0144	0.1707	0.3136	-0.0231	0.0121	0.05581	0	7.277	11	0.7762	440683	39106	401577	chr14	29186112	14	14	29186112	29186112	1	1	0.1988	175216	0.1429	14	29186112	*	rs10138733	R	29655318	rs10138733	A	G	0.1902	-0.0163	0.0022	8.3e-14	692180	29655318	29186112	14	29186112	14	29186112	*	R	-1.90909	-7.40909
chr14:29190531:G:A	A	G	0.8027	0.0146	0.687	0.8192	0.0231	0.0121	0.05619	0	6.975	11	0.8011	440683	39106	401577	chr14	29190531	14	14	29190531	29190531	1	1	0.1973	173894	0.1322	14	29190531	*	rs1950710	R	29659737	rs1950710	A	G	0.8105	0.0162	0.0022	1.4e-13	692607	29659737	29190531	14	29190531	14	29190531	*	R	1.90909	7.36364
chr14:29193149:C:G	C	G	0.7088	0.0137	0.6789	0.7748	-0.001	0.0105	0.9238	0	7.769	11	0.7339	440683	39106	401577	chr14	29193149	14	14	29193149	29193149	1	1	0.2912	256654	0.0959	14	29193149	*	rs10132411	S	29662355	rs10132411	C	G	0.7143	-0.0111	0.0019	9.2e-09	687151	29662355	29193149	14	29193149	14	29193149	*	S	-0.0952381	-5.84211
chr14:29193777:C:G	C	G	0.2025	0.0146	0.1867	0.3182	-0.0232	0.012	0.05332	0	6.871	11	0.8094	440683	39106	401577	chr14	29193777	14	14	29193777	29193777	1	1	0.2025	178477	0.1315	14	29193777	*	rs8014105	S	29662983	rs8014105	C	G	0.1915	-0.0161	0.0022	1.5e-13	690987	29662983	29193777	14	29193777	14	29193777	*	S	-1.93333	-7.31818
chr14:29194075:A:G	A	G	0.7072	0.0144	0.6719	0.775	-0.0001	0.0105	0.9929	0	7.542	11	0.7536	440683	39106	401577	chr14	29194075	14	14	29194075	29194075	1	1	0.2928	258064	0.1031	14	29194075	*	rs17114593	R	29663281	rs17114593	A	G	0.7174	-0.011	0.0019	1.1e-08	687622	29663281	29194075	14	29194075	14	29194075	*	R	-0.00952381	-5.78947
chr14:29195319:C:G	C	G	0.927	0.0053	0.9211	0.9423	-0.0254	0.0189	0.1786	0	5.852	11	0.8831	440683	39106	401577	chr14	29195319	14	14	29195319	29195319	1	1	0.073	64339.7	0.0212	14	29195319	*	rs12147430	S	29664525	rs12147430	C	G	0.93487	-0.0143	0.0036	6e-05	678992	29664525	29195319	14	29195319	14	29195319	*	S	-1.34392	-3.97222
chr14:29195924:A:G	A	G	0.9271	0.0052	0.9211	0.9423	-0.0258	0.0189	0.1712	0	6.088	11	0.8674	440683	39106	401577	chr14	29195924	14	14	29195924	29195924	1	1	0.0729	64251.6	0.0212	14	29195924	*	rs12372848	R	29665130	rs12372848	A	G	0.93095	-0.0141	0.0036	7.6e-05	677530	29665130	29195924	14	29195924	14	29195924	*	R	-1.36508	-3.91667
chr14:29197112:G:T	T	G	0.7952	0.0143	0.6806	0.8061	0.0264	0.0119	0.02711	6	11.702	11	0.3865	440683	39106	401577	chr14	29197112	14	14	29197112	29197112	1	1	0.2048	180504	0.1255	14	29197112	*	rs8010373	K	29666318	rs8010373	T	G	0.8065	0.0168	0.0022	1e-14	692235	29666318	29197112	14	29197112	14	29197112	*	K	2.21849	7.63636
chr14:29199301:C:T	T	C	0.798	0.0148	0.6807	0.809	0.0263	0.0119	0.02686	8.3	12.001	11	0.3635	440683	39106	401577	chr14	29199301	14	14	29199301	29199301	1	1	0.202	178036	0.1283	14	29199301	*	rs4981691	Y	29668507	rs4981691	T	C	0.8067	0.0168	0.0022	1e-14	692186	29668507	29199301	14	29199301	14	29199301	*	Y	2.21008	7.63636
chr14:29199442:T:C	T	C	0.205	0.0142	0.179	0.3194	-0.0268	0.0119	0.02461	10.2	12.246	11	0.3454	440683	39106	401577	chr14	29199442	14	14	29199442	29199442	1	1	0.205	180680	0.1404	14	29199442	*	rs7145478	Y	29668648	rs7145478	T	C	0.2028	-0.0168	0.0022	1.3e-14	692148	29668648	29199442	14	29199442	14	29199442	*	Y	-2.2521	-7.63636
chr14:29200085:C:G	C	G	0.204	0.0143	0.1904	0.3181	-0.0258	0.012	0.03118	9.1	12.107	11	0.3556	440683	39106	401577	chr14	29200085	14	14	29200085	29200085	1	1	0.204	179799	0.1277	14	29200085	*	rs1956246	B	29669291	rs1956246	C	G	0.1929	-0.0167	0.0022	1.9e-14	692206	29669291	29200085	14	29200085	14	29200085	*	B	-2.15	-7.59091
chr14:29200270:A:G	A	G	0.205	0.0141	0.1939	0.3193	-0.0268	0.0119	0.02473	8.1	11.972	11	0.3658	440683	39106	401577	chr14	29200270	14	14	29200270	29200270	1	1	0.205	180680	0.1254	14	29200270	*	rs8009404	R	29669476	rs8009404	A	G	0.1932	-0.0169	0.0022	9.1e-15	692237	29669476	29200270	14	29200270	14	29200270	*	R	-2.2521	-7.68182
chr14:29201084:A:G	A	G	0.8044	0.0097	0.7707	0.8343	0.025	0.012	0.03754	6.2	11.731	11	0.3842	440683	39106	401577	chr14	29201084	14	14	29201084	29201084	1	1	0.1956	172395	0.0636	14	29201084	*	rs1884630	R	29670290	rs1884630	A	G	0.8079	0.0165	0.0022	3.1e-14	692606	29670290	29201084	14	29201084	14	29201084	*	R	2.08333	7.5
chr14:29203960:C:G	C	G	0.8039	0.0096	0.7706	0.832	0.0252	0.012	0.03581	2.3	11.264	11	0.4214	440683	39106	401577	chr14	29203960	14	14	29203960	29203960	1	1	0.1961	172836	0.0614	14	29203960	*	rs2333544	S	29673166	rs2333544	C	G	0.8077	0.0166	0.0022	2.4e-14	692450	29673166	29203960	14	29203960	14	29203960	*	S	2.1	7.54545
chr14:29205161:G:A	A	G	0.7951	0.0141	0.6811	0.8041	0.0259	0.0119	0.02994	2.6	11.291	11	0.4192	440683	39106	401577	chr14	29205161	14	14	29205161	29205161	1	1	0.2049	180592	0.123	14	29205161	*	rs2333545	R	29674367	rs2333545	A	G	0.8068	0.0168	0.0022	9.6e-15	692231	29674367	29205161	14	29205161	14	29205161	*	R	2.17647	7.63636
chr14:29205797:G:A	A	G	0.7958	0.0142	0.6812	0.8065	0.0254	0.012	0.03347	5.5	11.637	11	0.3916	440683	39106	401577	chr14	29205797	14	14	29205797	29205797	1	1	0.2042	179975	0.1253	14	29205797	*	rs4981692	R	29675003	rs4981692	A	G	0.8064	0.0169	0.0022	8.9e-15	692212	29675003	29205797	14	29205797	14	29205797	*	R	2.11667	7.68182
chr14:29206665:T:A	A	T	0.1956	0.0098	0.1665	0.2293	-0.0249	0.012	0.03873	9.3	12.134	11	0.3537	440683	39106	401577	chr14	29206665	14	14	29206665	29206665	1	1	0.1956	172395	0.0628	14	29206665	*	rs9788604	W	29675871	rs9788604	A	T	0.1922	-0.017	0.0022	6.5e-15	690108	29675871	29206665	14	29206665	14	29206665	*	W	-2.075	-7.72727
chr14:29206751:G:C	C	G	0.7952	0.0141	0.6811	0.8041	0.0253	0.012	0.03417	3.1	11.353	11	0.4142	440683	39106	401577	chr14	29206751	14	14	29206751	29206751	1	1	0.2048	180504	0.123	14	29206751	*	rs11161044	S	29675957	rs11161044	C	G	0.8067	0.0172	0.0022	4.1e-15	683465	29675957	29206751	14	29206751	14	29206751	*	S	2.10833	7.81818
chr14:29208669:G:A	A	G	0.3629	0.0101	0.2935	0.4044	0.0113	0.0099	0.2559	0	10.989	11	0.4442	440683	39106	401577	chr14	29208669	14	14	29208669	29208669	1	1	0.3629	319848	0.1109	14	29208669	*	rs17114622	R	29677875	rs17114622	A	G	0.3613	0.0064	0.0018	0.00048	684398	29677875	29208669	14	29208669	14	29208669	*	R	1.14141	3.55556
chr14:29209454:C:A	A	C	0.3972	0.0106	0.3502	0.4196	0.0135	0.0098	0.1679	13.3	12.688	11	0.3142	440683	39106	401577	chr14	29209454	14	14	29209454	29209454	1	1	0.3972	350079	0.0694	14	29209454	*	rs2006070	M	29678660	rs2006070	A	C	0.4078	0.0093	0.0018	1.9e-07	685696	29678660	29209454	14	29209454	14	29209454	*	M	1.37755	5.16667
chr14:29209797:G:C	C	G	0.3971	0.0106	0.3502	0.4195	0.0135	0.0098	0.1673	13.7	12.741	11	0.3106	440683	39106	401577	chr14	29209797	14	14	29209797	29209797	1	1	0.3971	349990	0.0693	14	29209797	*	rs12888252	S	29679003	rs12888252	C	G	0.4079	0.0092	0.0018	2.6e-07	685991	29679003	29209797	14	29209797	14	29209797	*	S	1.37755	5.11111
chr14:29211125:G:A	A	G	0.7626	0.0164	0.6441	0.7862	0.0353	0.0113	0.001704	0	7.239	11	0.7794	440683	39106	401577	chr14	29211125	14	14	29211125	29211125	1	1	0.2374	209236	0.1421	14	29211125	*	rs4981693	R	29680331	rs4981693	A	G	0.771	0.0206	0.002	6.9e-24	689120	29680331	29211125	14	29211125	14	29211125	*	R	3.12389	10.3
chr14:29212088:G:A	A	G	0.7584	0.0158	0.6434	0.7811	0.037	0.0112	0.0009995	0	8.043	11	0.7095	440683	39106	401577	chr14	29212088	14	14	29212088	29212088	1	1	0.2416	212938	0.1377	14	29212088	*	rs1569979	R	29681294	rs1569979	A	G	0.7692	0.0206	0.002	6.4e-24	690466	29681294	29212088	14	29212088	14	29212088	*	R	3.30357	10.3
chr14:29212806:G:A	A	G	0.2995	0.0099	0.237	0.3236	0.0081	0.0104	0.4393	0	8.374	11	0.6795	440683	39106	401577	chr14	29212806	14	14	29212806	29212806	1	1	0.2995	263969	0.0866	14	29212806	*	rs17114626	R	29682012	rs17114626	A	G	0.2941	0.0086	0.0019	5.9e-06	692583	29682012	29212806	14	29212806	14	29212806	*	R	0.778846	4.52632
chr14:29214531:T:C	T	C	0.7001	0.0097	0.6757	0.7626	-0.01	0.0104	0.3379	0	9.059	11	0.6164	440683	39106	401577	chr14	29214531	14	14	29214531	29214531	1	1	0.2999	264322	0.0869	14	29214531	*	rs743122	Y	29683737	rs743122	T	C	0.7045	-0.0086	0.0019	5e-06	691878	29683737	29214531	14	29214531	14	29214531	*	Y	-0.961538	-4.52632
chr14:29215197:G:A	A	G	0.2999	0.0096	0.2372	0.3243	0.01	0.0104	0.3374	0	8.914	11	0.6298	440683	39106	401577	chr14	29215197	14	14	29215197	29215197	1	1	0.2999	264322	0.0871	14	29215197	*	rs743123	R	29684403	rs743123	A	G	0.2956	0.0086	0.0019	4.9e-06	691873	29684403	29215197	14	29215197	14	29215197	*	R	0.961538	4.52632
chr14:29215272:A:G	A	G	0.6999	0.0096	0.6756	0.7626	-0.0097	0.0104	0.3514	0	8.952	11	0.6263	440683	39106	401577	chr14	29215272	14	14	29215272	29215272	1	1	0.3001	264498	0.087	14	29215272	*	rs8006309	R	29684478	rs8006309	A	G	0.7039	-0.0088	0.0019	2.9e-06	691774	29684478	29215272	14	29215272	14	29215272	*	R	-0.932692	-4.63158
chr14:29215315:T:C	T	C	0.2415	0.0158	0.218	0.3566	-0.035	0.0112	0.001854	0	7.93	11	0.7196	440683	39106	401577	chr14	29215315	14	14	29215315	29215315	1	1	0.2415	212850	0.1386	14	29215315	*	rs1569980	Y	29684521	rs1569980	T	C	0.2308	-0.0207	0.002	2.8e-24	692388	29684521	29215315	14	29215315	14	29215315	*	Y	-3.125	-10.35
chr14:29215424:G:A	A	G	0.4586	0.0088	0.4042	0.4727	0.018	0.0096	0.0596	7.6	11.899	11	0.3713	440683	39106	401577	chr14	29215424	14	14	29215424	29215424	1	1	0.4586	404194	0.0685	14	29215424	*	rs17561016	R	29684630	rs17561016	A	G	0.4728	0.0077	0.0017	9e-06	691795	29684630	29215424	14	29215424	14	29215424	*	R	1.875	4.52941
chr14:29216122:G:A	A	G	0.7599	0.0165	0.6424	0.7819	0.0353	0.0112	0.001665	0	7.997	11	0.7136	440683	39106	401577	chr14	29216122	14	14	29216122	29216122	1	1	0.2401	211616	0.1395	14	29216122	*	rs974471	R	29685328	rs974471	A	G	0.7691	0.0207	0.002	2.8e-24	692590	29685328	29216122	14	29216122	14	29216122	*	R	3.15179	10.35
chr14:29219488:C:G	C	G	0.7003	0.0096	0.6764	0.7627	-0.0095	0.0104	0.3621	0	8.666	11	0.6527	440683	39106	401577	chr14	29219488	14	14	29219488	29219488	1	1	0.2997	264145	0.0863	14	29219488	*	rs12589225	S	29688694	rs12589225	C	G	0.7045	-0.0087	0.0019	3.8e-06	691758	29688694	29219488	14	29219488	14	29219488	*	S	-0.913462	-4.57895
chr14:29220101:A:C	A	C	0.7003	0.0096	0.6766	0.7627	-0.0092	0.0104	0.3772	0	8.652	11	0.654	440683	39106	401577	chr14	29220101	14	14	29220101	29220101	1	1	0.2997	264145	0.0861	14	29220101	*	rs17114636	M	29689307	rs17114636	A	C	0.7045	-0.0087	0.0019	4.2e-06	691641	29689307	29220101	14	29220101	14	29220101	*	M	-0.884615	-4.57895
chr14:29221307:T:C	T	C	0.2415	0.0159	0.22	0.3569	-0.0364	0.0112	0.001197	0	7.723	11	0.7379	440683	39106	401577	chr14	29221307	14	14	29221307	29221307	1	1	0.2415	212850	0.1369	14	29221307	*	rs2180454	Y	29690513	rs2180454	T	C	0.2306	-0.0207	0.002	2.9e-24	691401	29690513	29221307	14	29221307	14	29221307	*	Y	-3.25	-10.35
chr14:29223071:T:C	T	C	0.5416	0.0094	0.5261	0.5961	-0.0187	0.0096	0.0503	3	11.342	11	0.4151	440683	39106	401577	chr14	29223071	14	14	29223071	29223071	1	1	0.4584	404018	0.07	14	29223071	*	rs1956228	Y	29692277	rs1956228	T	C	0.5267	-0.0077	0.0017	8.5e-06	690057	29692277	29223071	14	29223071	14	29223071	*	Y	-1.94792	-4.52941
chr14:29224828:A:G	A	G	0.8839	0.0117	0.8635	0.9068	-0.026	0.0149	0.08134	0	5.878	11	0.8814	440683	39106	401577	chr14	29224828	14	14	29224828	29224828	1	1	0.1161	102327	0.0433	14	29224828	*	rs17641673	R	29694034	rs17641673	A	G	0.8848	-0.0132	0.0027	7.4e-07	778143	29694034	29224828	14	29224828	14	29224828	*	R	-1.74497	-4.88889
chr14:29226152:A:G	A	G	0.4086	0.0165	0.3837	0.4862	-0.0136	0.0097	0.1613	28.6	15.413	11	0.1644	440683	39106	401577	chr14	29226152	14	14	29226152	29226152	1	1	0.4086	360126	0.1025	14	29226152	*	rs959197	R	29695358	rs959197	A	G	0.3968	-0.0098	0.0018	3.8e-08	688123	29695358	29226152	14	29226152	14	29226152	*	R	-1.40206	-5.44444
chr14:29226419:A:G	A	G	0.4095	0.016	0.3836	0.4862	-0.0137	0.0097	0.1593	29.3	15.562	11	0.1582	440683	39106	401577	chr14	29226419	14	14	29226419	29226419	1	1	0.4095	360919	0.1026	14	29226419	*	rs1956229	R	29695625	rs1956229	A	G	0.3965	-0.0098	0.0018	3.4e-08	688162	29695625	29226419	14	29226419	14	29226419	*	R	-1.41237	-5.44444
chr14:29226595:T:A	A	T	0.5905	0.0161	0.5138	0.6166	0.0136	0.0097	0.1608	29.9	15.693	11	0.1529	440683	39106	401577	chr14	29226595	14	14	29226595	29226595	1	1	0.4095	360919	0.1028	14	29226595	*	rs1956230	W	29695801	rs1956230	A	T	0.6036	0.0098	0.0018	3.4e-08	688085	29695801	29226595	14	29226595	14	29226595	*	W	1.40206	5.44444
chr14:29229542:T:A	A	T	0.5902	0.016	0.5157	0.6163	0.0143	0.0097	0.1422	28.2	15.31	11	0.1688	440683	39106	401577	chr14	29229542	14	14	29229542	29229542	1	1	0.4098	361184	0.1006	14	29229542	*	rs7158613	W	29698748	rs7158613	A	T	0.6034	0.0099	0.0018	2.5e-08	686428	29698748	29229542	14	29229542	14	29229542	*	W	1.47423	5.5
chr14:29233384:T:G	T	G	0.6482	0.009	0.617	0.666	0.0169	0.01	0.09183	0	10.319	11	0.502	440683	39106	401577	chr14	29233384	14	14	29233384	29233384	1	1	0.3518	310065	0.049	14	29233384	*	rs12887636	K	29702590	rs12887636	T	G	0.6489	0.0176	0.0017	7.2e-24	783533	29702590	29233384	14	29233384	14	29233384	*	K	1.69	10.3529
chr14:29234980:T:A	A	T	0.3077	0.0098	0.2494	0.3308	0.0042	0.0104	0.6886	13.2	12.677	11	0.315	440683	39106	401577	chr14	29234980	14	14	29234980	29234980	1	1	0.3077	271196	0.0814	14	29234980	*	rs1956231	W	29704186	rs1956231	A	T	0.2873	0.0098	0.0019	2.4e-07	683431	29704186	29234980	14	29234980	14	29234980	*	W	0.403846	5.15789
chr14:29238743:T:A	A	T	0.3798	0.0106	0.3205	0.3969	0.0085	0.01	0.3957	1.8	11.201	11	0.4265	440683	39106	401577	chr14	29238743	14	14	29238743	29238743	1	1	0.3798	334743	0.0764	14	29238743	*	rs17114658	W	29707949	rs17114658	A	T	0.3837	0.008	0.0019	1.6e-05	653775	29707949	29238743	14	29238743	14	29238743	*	W	0.85	4.21053
chr14:29249690:A:G	A	G	0.8134	0.0048	0.8036	0.8433	0.0078	0.0123	0.5251	0	6.82	11	0.8134	440683	39106	401577	chr14	29249690	14	14	29249690	29249690	1	1	0.1866	164463	0.0397	14	29249690	*	rs10132779	R	29718896	rs10132779	A	G	0.8165	-0.0176	0.0024	3.7e-13	528455	29718896	29249690	14	29249690	14	29249690	*	R	0.634146	-7.33333
chr14:29253286:T:C	T	C	0.4605	0.0099	0.4426	0.5143	0.0238	0.0096	0.01293	10	12.225	11	0.347	440683	39106	401577	chr14	29253286	14	14	29253286	29253286	1	1	0.4605	405869	0.0717	14	29253286	*	rs2333484	Y	29722492	rs2333484	T	C	0.4694	0.0063	0.0017	0.00026	691418	29722492	29253286	14	29253286	14	29253286	*	Y	2.47917	3.70588
chr14:29254408:C:T	T	C	0.3508	0.0075	0.3249	0.3697	-0.021	0.01	0.03534	0.8	11.088	11	0.436	440683	39106	401577	chr14	29254408	14	14	29254408	29254408	1	1	0.3508	309183	0.0448	14	29254408	*	rs11625899	Y	29723614	rs11625899	T	C	0.3454	-0.0181	0.0018	4.9e-24	690539	29723614	29254408	14	29254408	14	29254408	*	Y	-2.1	-10.0556
chr14:29254523:G:C	C	G	0.1867	0.0046	0.1585	0.1965	-0.0083	0.0123	0.4972	0	6.842	11	0.8118	440683	39106	401577	chr14	29254523	14	14	29254523	29254523	1	1	0.1867	164551	0.038	14	29254523	*	rs10142183	S	29723729	rs10142183	C	G	0.1835	0.0175	0.0022	4.3e-15	690679	29723729	29254523	14	29254523	14	29254523	*	S	-0.674797	7.95455
chr14:29255803:C:T	T	C	0.1867	0.0046	0.1585	0.1964	-0.0083	0.0123	0.4985	0	6.859	11	0.8104	440683	39106	401577	chr14	29255803	14	14	29255803	29255803	1	1	0.1867	164551	0.0379	14	29255803	*	rs12147887	Y	29725009	rs12147887	T	C	0.1838	0.0174	0.0022	5.9e-15	690791	29725009	29255803	14	29255803	14	29255803	*	Y	-0.674797	7.90909
chr14:29258311:G:A	A	G	0.3513	0.0082	0.3263	0.371	-0.0198	0.01	0.04799	3.4	11.382	11	0.4118	440683	39106	401577	chr14	29258311	14	14	29258311	29258311	1	1	0.3513	309624	0.0447	14	29258311	*	rs2144919	R	29727517	rs2144919	A	G	0.3459	-0.0182	0.0018	1.2e-23	690360	29727517	29258311	14	29258311	14	29258311	*	R	-1.98	-10.1111
chr14:29259797:G:A	A	G	0.349	0.0084	0.3245	0.3704	-0.0198	0.01	0.04773	1.5	11.17	11	0.4292	440683	39106	401577	chr14	29259797	14	14	29259797	29259797	1	1	0.349	307597	0.0459	14	29259797	*	rs2877960	R	29729003	rs2877960	A	G	0.346	-0.018	0.0018	2.6e-23	690708	29729003	29259797	14	29259797	14	29259797	*	R	-1.98	-10
chr14:29262456:A:T	A	T	0.4621	0.0101	0.4447	0.515	0.023	0.0096	0.01635	13.1	12.664	11	0.3158	440683	39106	401577	chr14	29262456	14	14	29262456	29262456	1	1	0.4621	407279	0.0703	14	29262456	*	rs4636809	W	29731662	rs4636809	A	T	0.4699	0.0063	0.0017	0.00026	690724	29731662	29262456	14	29262456	14	29262456	*	W	2.39583	3.70588
chr14:29263896:A:G	A	G	0.4621	0.0102	0.4449	0.515	0.0229	0.0096	0.01673	15.6	13.027	11	0.2916	440683	39106	401577	chr14	29263896	14	14	29263896	29263896	1	1	0.4621	407279	0.0701	14	29263896	*	rs11161050	R	29733102	rs11161050	A	G	0.4705	0.0063	0.0017	0.00025	690326	29733102	29263896	14	29263896	14	29263896	*	R	2.38542	3.70588
chr14:29265233:T:C	T	C	0.4621	0.0101	0.4449	0.5149	0.023	0.0096	0.01643	15.3	12.995	11	0.2937	440683	39106	401577	chr14	29265233	14	14	29265233	29265233	1	1	0.4621	407279	0.07	14	29265233	*	rs1956239	Y	29734439	rs1956239	T	C	0.468	0.0063	0.0017	0.00025	690276	29734439	29265233	14	29265233	14	29265233	*	Y	2.39583	3.70588
chr14:29266732:G:A	A	G	0.5388	0.0083	0.5194	0.555	-0.0227	0.0096	0.01757	15.7	13.05	11	0.2901	440683	39106	401577	chr14	29266732	14	14	29266732	29266732	1	1	0.4612	406486	0.0356	14	29266732	*	rs1950709	R	29735938	rs1950709	A	G	0.5301	-0.0074	0.0016	5.3e-06	792839	29735938	29266732	14	29266732	14	29266732	*	R	-2.36458	-4.625
chr14:29267632:C:A	A	C	0.3504	0.0075	0.3275	0.3704	-0.0196	0.01	0.04872	6.4	11.751	11	0.3826	440683	39106	401577	chr14	29267632	14	14	29267632	29267632	1	1	0.3504	308831	0.0429	14	29267632	*	rs12885454	M	29736838	rs12885454	A	C	0.3431	-0.0185	0.0017	2.4e-27	793069	29736838	29267632	14	29267632	14	29267632	*	M	-1.96	-10.8824
chr14:29270729:G:A	A	G	0.5814	0.0169	0.507	0.6215	0.0131	0.0097	0.1785	0	10.274	11	0.5059	440683	39106	401577	chr14	29270729	14	14	29270729	29270729	1	1	0.4186	368940	0.1145	14	29270729	*	rs12431909	R	29739935	rs12431909	A	G	0.5987	0.0142	0.0018	6.9e-16	689833	29739935	29270729	14	29270729	14	29270729	*	R	1.35052	7.88889
chr14:29286470:G:A	A	G	0.1858	0.0045	0.1582	0.1951	-0.0093	0.0123	0.4509	0	6.104	11	0.8664	440683	39106	401577	chr14	29286470	14	14	29286470	29286470	1	1	0.1858	163758	0.0369	14	29286470	*	rs12590248	R	29755676	rs12590248	A	G	0.1866	0.0176	0.0022	2.8e-15	689871	29755676	29286470	14	29286470	14	29286470	*	R	-0.756098	8
chr14:29286623:C:G	C	G	0.3563	0.0128	0.3267	0.448	-0.0213	0.01	0.0336	2.1	11.233	11	0.424	440683	39106	401577	chr14	29286623	14	14	29286623	29286623	1	1	0.3563	314031	0.1213	14	29286623	*	rs1307812	S	29755829	rs1307812	C	G	0.3428	-0.0178	0.0018	9.8e-23	685751	29755829	29286623	14	29286623	14	29286623	*	S	-2.13	-9.88889
chr14:29286662:C:A	A	C	0.6455	0.0122	0.552	0.6733	0.0214	0.01	0.03204	2	11.23	11	0.4242	440683	39106	401577	chr14	29286662	14	14	29286662	29286662	1	1	0.3545	312444	0.1213	14	29286662	*	rs1307813	M	29755868	rs1307813	A	C	0.6572	0.0179	0.0018	1.6e-23	691676	29755868	29286662	14	29286662	14	29286662	*	M	2.14	9.94444
chr14:29290971:G:A	A	G	0.5813	0.0169	0.5075	0.625	0.0132	0.0097	0.1758	0	9.923	11	0.5374	440683	39106	401577	chr14	29290971	14	14	29290971	29290971	1	1	0.4187	369028	0.1175	14	29290971	*	rs1957109	R	29760177	rs1957109	A	G	0.5987	0.0141	0.0018	9.9e-16	690749	29760177	29290971	14	29290971	14	29290971	*	R	1.36082	7.83333
chr14:29292943:T:C	T	C	0.814	0.0046	0.8043	0.8418	0.0098	0.0123	0.4259	0	5.944	11	0.8771	440683	39106	401577	chr14	29292943	14	14	29292943	29292943	1	1	0.186	163934	0.0375	14	29292943	*	rs8011720	Y	29762149	rs8011720	T	C	0.8173	-0.0176	0.0022	2.9e-15	689826	29762149	29292943	14	29292943	14	29292943	*	Y	0.796748	-8
chr14:29296730:G:A	A	G	0.1861	0.0047	0.1582	0.1958	-0.0097	0.0123	0.4265	0	5.926	11	0.8783	440683	39106	401577	chr14	29296730	14	14	29296730	29296730	1	1	0.1861	164022	0.0376	14	29296730	*	rs10141047	R	29765936	rs10141047	A	G	0.1854	0.0179	0.0024	1.1e-13	538252	29765936	29296730	14	29296730	14	29296730	*	R	-0.788618	7.45833
chr14:29301501:C:T	T	C	0.643	0.0127	0.552	0.6732	0.0208	0.01	0.03789	0.2	11.025	11	0.4412	440683	39106	401577	chr14	29301501	14	14	29301501	29301501	1	1	0.357	314648	0.1212	14	29301501	*	rs10162459	Y	29770707	rs10162459	T	C	0.6572	0.0177	0.0018	5e-23	691444	29770707	29301501	14	29301501	14	29301501	*	Y	2.08	9.83333
chr14:29302979:G:T	T	G	0.5838	0.018	0.508	0.6259	0.0125	0.0097	0.198	0	10.002	11	0.5302	440683	39106	401577	chr14	29302979	14	14	29302979	29302979	1	1	0.4162	366825	0.1179	14	29302979	*	rs10162525	K	29772185	rs10162525	T	G	0.5988	0.0138	0.0018	4.4e-15	691512	29772185	29302979	14	29302979	14	29302979	*	K	1.28866	7.66667
chr14:29305926:A:G	A	G	0.4195	0.0167	0.3741	0.4927	-0.0123	0.0097	0.2048	0	10.441	11	0.4912	440683	39106	401577	chr14	29305926	14	14	29305926	29305926	1	1	0.4195	369733	0.1186	14	29305926	*	rs7148387	R	29775132	rs7148387	A	G	0.4014	-0.0135	0.0018	1.3e-14	684692	29775132	29305926	14	29305926	14	29305926	*	R	-1.26804	-7.5
chr14:29317120:A:G	A	G	0.3821	0.0138	0.3519	0.4687	0.0005	0.01	0.9625	0	9.55	11	0.5712	440683	39106	401577	chr14	29317120	14	14	29317120	29317120	1	1	0.3821	336770	0.1168	14	29317120	*	rs7153511	R	29786326	rs7153511	A	G	0.3647	-0.0099	0.0018	5e-08	685119	29786326	29317120	14	29317120	14	29317120	*	R	0.05	-5.5
chr14:29317162:G:A	A	G	0.621	0.0125	0.5341	0.6494	-0.0003	0.01	0.9778	0	9.6	11	0.5667	440683	39106	401577	chr14	29317162	14	14	29317162	29317162	1	1	0.379	334038	0.1153	14	29317162	*	rs7151683	R	29786368	rs7151683	A	G	0.6368	0.0097	0.0018	5.2e-08	685669	29786368	29317162	14	29317162	14	29317162	*	R	-0.03	5.38889
chr14:29318006:C:A	A	C	0.6262	0.0116	0.5381	0.6526	0	0.01	0.9985	0	8.553	11	0.6631	440683	39106	401577	chr14	29318006	14	14	29318006	29318006	1	1	0.3738	329455	0.1145	14	29318006	*	rs1957113	M	29787212	rs1957113	A	C	0.6384	0.0094	0.0018	1.5e-07	686628	29787212	29318006	14	29318006	14	29318006	*	M	0	5.22222
chr14:29319714:C:G	C	G	0.3823	0.0134	0.352	0.4686	0.0002	0.01	0.9849	0	9.612	11	0.5656	440683	39106	401577	chr14	29319714	14	14	29319714	29319714	1	1	0.3823	336946	0.1166	14	29319714	*	rs10143063	B	29788920	rs10143063	C	G	0.3655	-0.0097	0.002	7.2e-07	522418	29788920	29319714	14	29319714	14	29319714	*	B	0.02	-4.85
chr14:29320331:A:G	A	G	0.374	0.0116	0.3474	0.4619	-0.0001	0.01	0.9947	0	8.312	11	0.6851	440683	39106	401577	chr14	29320331	14	14	29320331	29320331	1	1	0.374	329631	0.1145	14	29320331	*	rs1115915	R	29789537	rs1115915	A	G	0.3615	-0.0093	0.0018	2.6e-07	686653	29789537	29320331	14	29320331	14	29320331	*	R	-0.01	-5.16667
chr14:29324177:A:G	A	G	0.3836	0.0139	0.3522	0.4696	0.0005	0.01	0.9565	0	9.592	11	0.5674	440683	39106	401577	chr14	29324177	14	14	29324177	29324177	1	1	0.3836	338092	0.1174	14	29324177	*	rs11621120	R	29793383	rs11621120	A	G	0.3659	-0.01	0.0018	3.1e-08	684605	29793383	29324177	14	29324177	14	29324177	*	R	0.05	-5.55556
chr14:29331124:C:T	T	C	0.6189	0.0138	0.532	0.6481	0.0006	0.0099	0.9556	0	9.214	11	0.6021	440683	39106	401577	chr14	29331124	14	14	29331124	29331124	1	1	0.3811	335889	0.1161	14	29331124	*	rs1957114	Y	29800330	rs1957114	T	C	0.6358	0.0101	0.0018	1.4e-08	685813	29800330	29331124	14	29331124	14	29331124	*	Y	0.0606061	5.61111
chr14:29331765:C:T	T	C	0.6252	0.0119	0.5379	0.6509	0.0004	0.01	0.9651	0	7.165	11	0.7856	440683	39106	401577	chr14	29331765	14	14	29331765	29331765	1	1	0.3748	330336	0.113	14	29331765	*	rs6576287	Y	29800971	rs6576287	T	C	0.6378	0.0095	0.0018	9.3e-08	687713	29800971	29331765	14	29331765	14	29331765	*	Y	0.04	5.27778
chr14:29332171:C:G	C	G	0.3756	0.0121	0.3488	0.4627	-0.0002	0.01	0.9841	0	7.422	11	0.764	440683	39106	401577	chr14	29332171	14	14	29332171	29332171	1	1	0.3756	331041	0.1139	14	29332171	*	rs4981050	S	29801377	rs4981050	C	G	0.3624	-0.0097	0.0018	5.9e-08	687678	29801377	29332171	14	29332171	14	29332171	*	S	-0.02	-5.38889
chr14:29335945:A:G	A	G	0.3756	0.0123	0.3488	0.4624	-0.0003	0.01	0.9785	0	7.594	11	0.7492	440683	39106	401577	chr14	29335945	14	14	29335945	29335945	1	1	0.3756	331041	0.1136	14	29335945	*	rs8022896	R	29805151	rs8022896	A	G	0.3623	-0.0097	0.0018	5.5e-08	688182	29805151	29335945	14	29335945	14	29335945	*	R	-0.03	-5.38889
chr14:29336408:C:T	T	C	0.6251	0.012	0.538	0.6512	0.0004	0.01	0.9687	0	7.202	11	0.7825	440683	39106	401577	chr14	29336408	14	14	29336408	29336408	1	1	0.3749	330424	0.1132	14	29336408	*	rs4394976	Y	29805614	rs4394976	T	C	0.6379	0.0096	0.0018	7e-08	688608	29805614	29336408	14	29336408	14	29336408	*	Y	0.04	5.33333
chr14:29337827:T:C	T	C	0.3817	0.0143	0.3519	0.468	0.0001	0.0099	0.9919	0	9.223	11	0.6013	440683	39106	401577	chr14	29337827	14	14	29337827	29337827	1	1	0.3817	336417	0.1161	14	29337827	*	rs8018346	Y	29807033	rs8018346	T	C	0.3664	-0.0102	0.0018	1.2e-08	686947	29807033	29337827	14	29337827	14	29337827	*	Y	0.010101	-5.66667
chr14:29339279:T:C	T	C	0.3834	0.0135	0.3519	0.4683	-0.0006	0.0099	0.9524	0	9.401	11	0.5849	440683	39106	401577	chr14	29339279	14	14	29339279	29339279	1	1	0.3834	337916	0.1164	14	29339279	*	rs10141591	Y	29808485	rs10141591	T	C	0.3672	-0.0101	0.0018	1.4e-08	686933	29808485	29339279	14	29339279	14	29339279	*	Y	-0.0606061	-5.61111
chr14:29342396:A:G	A	G	0.375	0.0129	0.347	0.4594	-0.0014	0.01	0.8853	0	7.508	11	0.7566	440683	39106	401577	chr14	29342396	14	14	29342396	29342396	1	1	0.375	330512	0.1124	14	29342396	*	rs956139	R	29811602	rs956139	A	G	0.3606	-0.0091	0.0018	5e-07	689191	29811602	29342396	14	29342396	14	29342396	*	R	-0.14	-5.05556
chr14:29344039:A:C	A	C	0.3752	0.0134	0.347	0.4593	-0.0012	0.01	0.9026	0	7.526	11	0.755	440683	39106	401577	chr14	29344039	14	14	29344039	29344039	1	1	0.3752	330689	0.1123	14	29344039	*	rs7342549	M	29813245	rs7342549	A	C	0.3606	-0.0089	0.0018	8e-07	689594	29813245	29344039	14	29344039	14	29344039	*	M	-0.12	-4.94444
chr14:29345285:T:A	A	T	0.6244	0.0134	0.5403	0.6529	0.0013	0.01	0.8932	0	7.436	11	0.7627	440683	39106	401577	chr14	29345285	14	14	29345285	29345285	1	1	0.3756	331041	0.1126	14	29345285	*	rs6576289	W	29814491	rs6576289	A	T	0.6392	0.0089	0.0018	8.5e-07	689570	29814491	29345285	14	29345285	14	29345285	*	W	0.13	4.94444
chr14:29345722:C:A	A	C	0.6236	0.0138	0.5398	0.6528	0.0007	0.01	0.9475	0	7.639	11	0.7452	440683	39106	401577	chr14	29345722	14	14	29345722	29345722	1	1	0.3764	331746	0.113	14	29345722	*	rs8004353	M	29814928	rs8004353	A	C	0.639	0.009	0.0018	7e-07	689438	29814928	29345722	14	29345722	14	29345722	*	M	0.07	5
chr14:29346949:A:G	A	G	0.7947	0.0077	0.7845	0.8088	0.0103	0.012	0.3918	0	9.461	11	0.5794	440683	39106	401577	chr14	29346949	14	14	29346949	29346949	1	1	0.2053	180944	0.0243	14	29346949	*	rs10483350	R	29816155	rs10483350	A	G	0.798	-0.016	0.0021	1.4e-14	791575	29816155	29346949	14	29346949	14	29346949	*	R	0.858333	-7.61905
chr14:29353215:A:T	A	T	0.384	0.015	0.3514	0.4662	-0.0003	0.0099	0.9794	0	9.106	11	0.6121	440683	39106	401577	chr14	29353215	14	14	29353215	29353215	1	1	0.384	338445	0.1148	14	29353215	*	rs8019612	W	29822421	rs8019612	A	T	0.3662	-0.0092	0.0018	3.2e-07	688884	29822421	29353215	14	29353215	14	29353215	*	W	-0.030303	-5.11111
chr14:29354620:T:G	T	G	0.3831	0.0159	0.3511	0.4664	-0.0001	0.0099	0.9941	0	9.457	11	0.5798	440683	39106	401577	chr14	29354620	14	14	29354620	29354620	1	1	0.3831	337651	0.1153	14	29354620	*	rs17114765	D	29823826	rs17114765	T	G	0.3649	-0.0092	0.0018	3.4e-07	689290	29823826	29354620	14	29354620	14	29354620	*	D	-0.010101	-5.11111
chr14:29354925:G:A	A	G	0.6192	0.0179	0.5321	0.6479	0	0.0099	0.9998	0	9.191	11	0.6043	440683	39106	401577	chr14	29354925	14	14	29354925	29354925	1	1	0.3808	335624	0.1158	14	29354925	*	rs12883378	R	29824131	rs12883378	A	G	0.6341	0.0092	0.0018	2.9e-07	689062	29824131	29354925	14	29354925	14	29354925	*	R	0	5.11111
chr14:29355200:G:A	A	G	0.6158	0.0157	0.5336	0.6489	0.0004	0.0099	0.9695	0	9.371	11	0.5877	440683	39106	401577	chr14	29355200	14	14	29355200	29355200	1	1	0.3842	338621	0.1153	14	29355200	*	rs1957115	R	29824406	rs1957115	A	G	0.6352	0.0092	0.0018	3.3e-07	689328	29824406	29355200	14	29355200	14	29355200	*	R	0.040404	5.11111
chr14:29357879:T:C	T	C	0.3744	0.0108	0.3482	0.4598	-0.0011	0.01	0.9106	0	8.023	11	0.7112	440683	39106	401577	chr14	29357879	14	14	29357879	29357879	1	1	0.3744	329983	0.1116	14	29357879	*	rs7149126	Y	29827085	rs7149126	T	C	0.3603	-0.0088	0.0018	1.1e-06	691825	29827085	29357879	14	29357879	14	29357879	*	Y	-0.11	-4.88889
chr14:29358682:G:A	A	G	0.6232	0.0135	0.5397	0.6514	0.0009	0.01	0.9276	0	8.018	11	0.7117	440683	39106	401577	chr14	29358682	14	14	29358682	29358682	1	1	0.3768	332099	0.1117	14	29358682	*	rs6576291	R	29827888	rs6576291	A	G	0.6397	0.0087	0.0018	1.4e-06	691252	29827888	29358682	14	29358682	14	29358682	*	R	0.09	4.83333
chr14:29359938:A:G	A	G	0.3843	0.0152	0.3525	0.467	-0.001	0.01	0.9235	0	9.037	11	0.6185	440683	39106	401577	chr14	29359938	14	14	29359938	29359938	1	1	0.3843	338709	0.1145	14	29359938	*	rs17114780	R	29829144	rs17114780	A	G	0.3646	-0.0091	0.0018	4.7e-07	689017	29829144	29359938	14	29359938	14	29359938	*	R	-0.1	-5.05556
chr14:29367795:A:T	A	T	0.3871	0.0164	0.3512	0.4679	0	0.01	0.9967	0	8.987	11	0.6231	440683	39106	401577	chr14	29367795	14	14	29367795	29367795	1	1	0.3871	341177	0.1167	14	29367795	*	rs1957116	W	29837001	rs1957116	A	T	0.3662	-0.0091	0.0018	4.7e-07	688204	29837001	29367795	14	29367795	14	29367795	*	W	0	-5.05556
chr14:29374272:C:G	C	G	0.3849	0.0154	0.3489	0.4649	0.0001	0.0101	0.9922	0	8.652	11	0.654	440683	39106	401577	chr14	29374272	14	14	29374272	29374272	1	1	0.3849	339238	0.116	14	29374272	*	rs1951290	S	29843478	rs1951290	C	G	0.3644	-0.009	0.0018	6.7e-07	688362	29843478	29374272	14	29374272	14	29374272	*	S	0.00990099	-5
chr14:29376019:A:C	A	C	0.3837	0.0159	0.346	0.4638	0.0001	0.0101	0.9947	0	9.587	11	0.5679	440683	39106	401577	chr14	29376019	14	14	29376019	29376019	1	1	0.3837	338180	0.1178	14	29376019	*	rs11849411	M	29845225	rs11849411	A	C	0.363	-0.009	0.0018	7.2e-07	685765	29845225	29376019	14	29376019	14	29376019	*	M	0.00990099	-5
chr14:29377711:T:C	T	C	0.3876	0.0171	0.347	0.4674	0.0003	0.01	0.9737	0	9.906	11	0.5388	440683	39106	401577	chr14	29377711	14	14	29377711	29377711	1	1	0.3876	341617	0.1204	14	29377711	*	rs12895590	Y	29846917	rs12895590	T	C	0.3663	-0.0093	0.0018	3e-07	685331	29846917	29377711	14	29377711	14	29377711	*	Y	0.03	-5.16667
chr14:29379624:A:C	A	C	0.3796	0.0142	0.3426	0.4591	-0.0007	0.0102	0.9443	0	8.987	11	0.6231	440683	39106	401577	chr14	29379624	14	14	29379624	29379624	1	1	0.3796	334567	0.1165	14	29379624	*	rs997880	M	29848830	rs997880	A	C	0.3604	-0.0088	0.0018	1.1e-06	687224	29848830	29379624	14	29379624	14	29379624	*	M	-0.0686275	-4.88889
chr14:29415706:A:T	A	T	0.8415	0.003	0.8327	0.8531	-0.0019	0.0138	0.8936	43.5	19.455	11	0.05339	440683	39106	401577	chr14	29415706	14	14	29415706	29415706	1	1	0.1585	139697	0.0204	14	29415706	*	rs10498302	W	29884912	rs10498302	A	T	0.8298	-0.0113	0.0025	6.3e-06	656258	29884912	29415706	14	29415706	14	29415706	*	W	-0.137681	-4.52
chr14:29425795:A:G	A	G	0.6695	0.0068	0.6566	0.7208	-0.0011	0.0102	0.9166	32.6	16.329	11	0.1294	440683	39106	401577	chr14	29425795	14	14	29425795	29425795	1	1	0.3305	291291	0.0642	14	29425795	*	rs12433083	R	29895001	rs12433083	A	G	0.6573	-0.0065	0.0018	0.00043	688058	29895001	29425795	14	29425795	14	29425795	*	R	-0.107843	-3.61111
chr14:29426307:C:T	T	C	0.5101	0.009	0.4638	0.5478	0.0008	0.0098	0.9361	28.2	15.311	11	0.1687	440683	39106	401577	chr14	29426307	14	14	29426307	29426307	1	1	0.4899	431781	0.084	14	29426307	*	rs12436107	Y	29895513	rs12436107	T	C	0.5269	0.0077	0.0017	9.3e-06	684769	29895513	29426307	14	29426307	14	29426307	*	Y	0.0816327	4.52941
chr14:29426341:C:T	T	C	0.5119	0.0083	0.4638	0.5415	0.0008	0.0097	0.936	27.4	15.153	11	0.1756	440683	39106	401577	chr14	29426341	14	14	29426341	29426341	1	1	0.4881	430195	0.0777	14	29426341	*	rs12436109	Y	29895547	rs12436109	T	C	0.5269	0.0076	0.0017	1e-05	684639	29895547	29426341	14	29426341	14	29426341	*	Y	0.0824742	4.47059
chr14:29427219:C:G	C	G	0.409	0.0098	0.3745	0.4621	-0.0056	0.01	0.5731	34.5	16.782	11	0.1145	440683	39106	401577	chr14	29427219	14	14	29427219	29427219	1	1	0.409	360479	0.0876	14	29427219	*	rs4307854	S	29896425	rs4307854	C	G	0.3892	-0.0087	0.0018	1.1e-06	682396	29896425	29427219	14	29427219	14	29427219	*	S	-0.56	-4.83333
chr14:29427293:A:C	A	C	0.4093	0.0084	0.3746	0.4692	-0.005	0.0098	0.6117	36	17.196	11	0.1022	440683	39106	401577	chr14	29427293	14	14	29427293	29427293	1	1	0.4093	360743	0.0946	14	29427293	*	rs4384523	M	29896499	rs4384523	A	C	0.3993	-0.0089	0.0018	6.8e-07	683574	29896499	29427293	14	29427293	14	29427293	*	M	-0.510204	-4.94444
chr14:29586059:T:A	A	T	0.3901	0.0085	0.3497	0.4245	-0.0117	0.0098	0.2358	22.4	14.169	11	0.2238	440683	39106	401577	chr14	29586059	14	14	29586059	29586059	1	1	0.3901	343821	0.0748	14	29586059	*	rs12891866	W	30055265	rs12891866	A	T	0.3946	-0.0071	0.0018	6.5e-05	689959	30055265	29586059	14	29586059	14	29586059	*	W	-1.19388	-3.94444
chr14:29586613:A:T	A	T	0.5842	0.012	0.5531	0.6375	0.0101	0.0098	0.3026	28.5	15.382	11	0.1657	440683	39106	401577	chr14	29586613	14	14	29586613	29586613	1	1	0.4158	366472	0.0844	14	29586613	*	rs7151204	W	30055819	rs7151204	A	T	0.583	0.0073	0.0017	3.4e-05	692241	30055819	29586613	14	29586613	14	29586613	*	W	1.03061	4.29412
chr14:29593996:A:G	A	G	0.5732	0.0121	0.5434	0.6285	0.014	0.0097	0.1497	39.6	18.203	11	0.07698	440683	39106	401577	chr14	29593996	14	14	29593996	29593996	1	1	0.4268	376167	0.0851	14	29593996	*	rs2273814	R	30063202	rs2273814	A	G	0.5708	0.0071	0.0018	4.6e-05	687298	30063202	29593996	14	29593996	14	29593996	*	R	1.4433	3.94444
chr14:29594820:T:C	T	C	0.6477	0.0148	0.6234	0.6855	-0.0159	0.01	0.1118	36.5	17.325	11	0.09861	440683	39106	401577	chr14	29594820	14	14	29594820	29594820	1	1	0.3523	310505	0.0621	14	29594820	*	rs3783297	Y	30064026	rs3783297	T	C	0.63	-0.008	0.0018	8.7e-06	686686	30064026	29594820	14	29594820	14	29594820	*	Y	-1.59	-4.44444
chr14:29597723:A:G	A	G	0.6348	0.0125	0.6158	0.6707	-0.0199	0.0099	0.04497	54.1	23.972	11	0.01285	440683	39106	401577	chr14	29597723	14	14	29597723	29597723	1	1	0.3652	321875	0.0549	14	29597723	*	rs2230505	V	30066929	rs2230505	A	G	0.6234	-0.0087	0.0019	5.9e-06	542645	30066929	29597723	14	29597723	14	29597723	*	V	-2.0101	-4.57895
chr14:29597770:A:T	A	T	0.6374	0.0142	0.6171	0.6747	-0.0196	0.01	0.04918	54.2	23.995	11	0.01276	440683	39106	401577	chr14	29597770	14	14	29597770	29597770	1	1	0.3626	319583	0.0576	14	29597770	*	rs3783299	W	30066976	rs3783299	A	T	0.6248	-0.0084	0.0018	2.3e-06	688795	30066976	29597770	14	29597770	14	29597770	*	W	-1.96	-4.66667
chr14:29598432:G:A	A	G	0.3638	0.0136	0.328	0.3829	0.0205	0.0099	0.03946	54.3	24.072	11	0.01243	440683	39106	401577	chr14	29598432	14	14	29598432	29598432	1	1	0.3638	320641	0.0549	14	29598432	*	rs7146602	R	30067638	rs7146602	A	G	0.3776	0.0086	0.0018	1.4e-06	688993	30067638	29598432	14	29598432	14	29598432	*	R	2.07071	4.77778
chr14:29598988:T:G	T	G	0.6352	0.0136	0.6159	0.6709	-0.0204	0.0099	0.03947	54.1	23.977	11	0.01283	440683	39106	401577	chr14	29598988	14	14	29598988	29598988	1	1	0.3648	321522	0.055	14	29598988	*	rs2273813	K	30068194	rs2273813	T	G	0.6223	-0.0086	0.0018	1.5e-06	689103	30068194	29598988	14	29598988	14	29598988	*	K	-2.06061	-4.77778
chr14:29601453:C:A	A	C	0.371	0.0164	0.3273	0.3912	0.0152	0.0099	0.1226	48.7	21.432	11	0.02916	440683	39106	401577	chr14	29601453	14	14	29601453	29601453	1	1	0.371	326987	0.0639	14	29601453	*	rs3783300	M	30070659	rs3783300	A	C	0.3873	0.0087	0.0018	9.7e-07	690730	30070659	29601453	14	29601453	14	29601453	*	M	1.53535	4.83333
chr14:29601703:G:T	T	G	0.3744	0.0148	0.3345	0.3974	0.017	0.0099	0.08509	49.4	21.751	11	0.02637	440683	39106	401577	chr14	29601703	14	14	29601703	29601703	1	1	0.3744	329983	0.0629	14	29601703	*	rs3783301	K	30070909	rs3783301	T	G	0.3868	0.0086	0.0018	1.2e-06	690700	30070909	29601703	14	29601703	14	29601703	*	K	1.71717	4.77778
chr14:29603176:C:T	T	C	0.3704	0.0159	0.3297	0.3917	0.0165	0.0099	0.09567	49.3	21.69	11	0.02689	440683	39106	401577	chr14	29603176	14	14	29603176	29603176	1	1	0.3704	326458	0.062	14	29603176	*	rs1108732	Y	30072382	rs1108732	T	C	0.3888	0.0086	0.0018	1.3e-06	691332	30072382	29603176	14	29603176	14	29603176	*	Y	1.66667	4.77778
chr14:29603395:C:G	C	G	0.8524	0.0092	0.8387	0.8675	-0.0213	0.0135	0.1153	9.9	12.206	11	0.3483	440683	39106	401577	chr14	29603395	14	14	29603395	29603395	1	1	0.1476	130090	0.0288	14	29603395	*	rs7146081	S	30072601	rs7146081	C	G	0.8414	-0.0091	0.0024	0.00014	689004	30072601	29603395	14	29603395	14	29603395	*	S	-1.57778	-3.79167
chr14:29603850:C:T	T	C	0.3737	0.0148	0.3342	0.3946	0.0179	0.0099	0.06966	50.3	22.147	11	0.02326	440683	39106	401577	chr14	29603850	14	14	29603850	29603850	1	1	0.3737	329366	0.0604	14	29603850	*	rs2181179	Y	30073056	rs2181179	T	C	0.3901	0.0086	0.0018	1.2e-06	691266	30073056	29603850	14	29603850	14	29603850	*	Y	1.80808	4.77778
chr14:29605117:G:A	A	G	0.1575	0.011	0.1374	0.1746	0.016	0.0131	0.2245	0	10.171	11	0.5151	440683	39106	401577	chr14	29605117	14	14	29605117	29605117	1	1	0.1575	138815	0.0372	14	29605117	*	rs16895	R	30074323	rs16895	A	G	0.1708	0.0093	0.0023	5.3e-05	689529	30074323	29605117	14	29605117	14	29605117	*	R	1.22137	4.04348
chr14:29605481:C:T	T	C	0.3695	0.0165	0.328	0.3902	0.0154	0.0099	0.1197	49.1	21.601	11	0.02765	440683	39106	401577	chr14	29605481	14	14	29605481	29605481	1	1	0.3695	325665	0.0622	14	29605481	*	rs971681	Y	30074687	rs971681	T	C	0.3862	0.0085	0.0018	1.4e-06	691424	30074687	29605481	14	29605481	14	29605481	*	Y	1.55556	4.72222
chr14:29607527:A:G	A	G	0.6254	0.0146	0.6029	0.6642	-0.018	0.0099	0.06934	49.6	21.808	11	0.0259	440683	39106	401577	chr14	29607527	14	14	29607527	29607527	1	1	0.3746	330160	0.0613	14	29607527	*	rs8012335	R	30076733	rs8012335	A	G	0.6112	-0.0086	0.0018	1.2e-06	691647	30076733	29607527	14	29607527	14	29607527	*	R	-1.81818	-4.77778
chr14:29609123:C:A	A	C	0.6033	0.0163	0.5493	0.6349	-0.0188	0.0098	0.05567	47.5	20.932	11	0.03408	440683	39106	401577	chr14	29609123	14	14	29609123	29609123	1	1	0.3967	349638	0.0856	14	29609123	*	rs17652742	M	30078329	rs17652742	A	C	0.5931	-0.0085	0.0018	1.4e-06	692378	30078329	29609123	14	29609123	14	29609123	*	M	-1.91837	-4.72222
chr14:29612186:C:A	A	C	0.3728	0.0151	0.3316	0.3929	0.0173	0.0099	0.0808	50.4	22.198	11	0.02288	440683	39106	401577	chr14	29612186	14	14	29612186	29612186	1	1	0.3728	328573	0.0613	14	29612186	*	rs6571314	M	30081392	rs6571314	A	C	0.3748	0.0087	0.0018	9e-07	691480	30081392	29612186	14	29612186	14	29612186	*	M	1.74747	4.83333
chr14:29612753:A:G	A	G	0.3975	0.0139	0.373	0.4493	0.0196	0.0098	0.0469	48.1	21.208	11	0.03128	440683	39106	401577	chr14	29612753	14	14	29612753	29612753	1	1	0.3975	350343	0.0763	14	29612753	*	rs12431960	R	30081959	rs12431960	A	G	0.4069	0.0086	0.0018	9.3e-07	691945	30081959	29612753	14	29612753	14	29612753	*	R	2	4.77778
chr14:29613261:A:C	A	C	0.3973	0.0141	0.3722	0.4493	0.0199	0.0098	0.04273	47.5	20.964	11	0.03374	440683	39106	401577	chr14	29613261	14	14	29613261	29613261	1	1	0.3973	350167	0.0771	14	29613261	*	rs8011994	M	30082467	rs8011994	A	C	0.4065	0.0086	0.0018	8.5e-07	691866	30082467	29613261	14	29613261	14	29613261	*	M	2.03061	4.77778
chr14:29614498:T:G	T	G	0.3982	0.014	0.3746	0.4508	0.0194	0.0098	0.0492	47.3	20.867	11	0.03477	440683	39106	401577	chr14	29614498	14	14	29614498	29614498	1	1	0.3982	350960	0.0762	14	29614498	*	rs10149921	K	30083704	rs10149921	T	G	0.4091	0.0086	0.0018	1.1e-06	692068	30083704	29614498	14	29614498	14	29614498	*	K	1.97959	4.77778
chr14:29617275:T:C	T	C	0.3976	0.0139	0.3731	0.4494	0.0195	0.0098	0.0481	47.5	20.935	11	0.03405	440683	39106	401577	chr14	29617275	14	14	29617275	29617275	1	1	0.3976	350431	0.0763	14	29617275	*	rs12433335	Y	30086481	rs12433335	T	C	0.4086	0.0086	0.0018	9.8e-07	691766	30086481	29617275	14	29617275	14	29617275	*	Y	1.9898	4.77778
chr14:29618932:C:A	A	C	0.5985	0.0136	0.5455	0.621	-0.0215	0.0098	0.02892	45.2	20.086	11	0.04417	440683	39106	401577	chr14	29618932	14	14	29618932	29618932	1	1	0.4015	353868	0.0755	14	29618932	*	rs12431702	M	30088138	rs12431702	A	C	0.59	-0.0088	0.0018	5.3e-07	689746	30088138	29618932	14	29618932	14	29618932	*	M	-2.19388	-4.88889
chr14:29622926:T:G	T	G	0.625	0.0151	0.6019	0.6643	-0.0185	0.0099	0.06219	50.2	22.097	11	0.02364	440683	39106	401577	chr14	29622926	14	14	29622926	29622926	1	1	0.375	330512	0.0624	14	29622926	*	rs4981713	K	30092132	rs4981713	T	G	0.6264	-0.0089	0.0018	4.5e-07	690174	30092132	29622926	14	29622926	14	29622926	*	K	-1.86869	-4.94444
chr14:29623471:A:G	A	G	0.6301	0.0167	0.6096	0.6731	-0.0158	0.0099	0.1107	51.6	22.705	11	0.01945	440683	39106	401577	chr14	29623471	14	14	29623471	29623471	1	1	0.3699	326017	0.0635	14	29623471	*	rs2333611	R	30092677	rs2333611	A	G	0.6276	-0.0086	0.0018	1.1e-06	690123	30092677	29623471	14	29623471	14	29623471	*	R	-1.59596	-4.77778
chr14:29623807:T:C	T	C	0.6306	0.0166	0.6096	0.6731	-0.0158	0.0099	0.1117	51.2	22.54	11	0.02051	440683	39106	401577	chr14	29623807	14	14	29623807	29623807	1	1	0.3694	325577	0.0635	14	29623807	*	rs2333613	Y	30093013	rs2333613	T	C	0.6275	-0.0086	0.0018	1.5e-06	682612	30093013	29623807	14	29623807	14	29623807	*	Y	-1.59596	-4.77778
chr14:29629710:T:C	T	C	0.8533	0.0098	0.8368	0.8718	-0.0152	0.0136	0.2642	0	8.159	11	0.699	440683	39106	401577	chr14	29629710	14	14	29629710	29629710	1	1	0.1467	129296	0.035	14	29629710	*	rs11623171	Y	30098916	rs11623171	T	C	0.8397	-0.0083	0.0024	0.00047	679833	30098916	29629710	14	29629710	14	29629710	*	Y	-1.11765	-3.45833
chr14:29632435:C:A	A	C	0.6027	0.0126	0.5515	0.6234	-0.0175	0.0099	0.07693	52.4	23.09	11	0.01717	440683	39106	401577	chr14	29632435	14	14	29632435	29632435	1	1	0.3973	350167	0.0719	14	29632435	*	rs1191600	M	30101641	rs1191600	A	C	0.5954	-0.0088	0.0018	6.3e-07	681909	30101641	29632435	14	29632435	14	29632435	*	M	-1.76768	-4.88889
chr14:29635804:T:C	T	C	0.6594	0.0137	0.6366	0.6978	-0.0096	0.0101	0.3427	54.3	24.071	11	0.01244	440683	39106	401577	chr14	29635804	14	14	29635804	29635804	1	1	0.3406	300193	0.0612	14	29635804	*	rs17115113	Y	30105010	rs17115113	T	C	0.6462	-0.0079	0.0018	1.5e-05	681772	30105010	29635804	14	29635804	14	29635804	*	Y	-0.950495	-4.38889
chr14:29635915:C:T	T	C	0.6113	0.0128	0.5601	0.643	-0.0077	0.0099	0.4358	47.9	21.096	11	0.03239	440683	39106	401577	chr14	29635915	14	14	29635915	29635915	1	1	0.3887	342587	0.0829	14	29635915	*	rs2787101	Y	30105121	rs2787101	T	C	0.603	-0.0074	0.0018	3.1e-05	681730	30105121	29635915	14	29635915	14	29635915	*	Y	-0.777778	-4.11111
chr14:29652808:G:C	C	G	0.319	0.0176	0.2796	0.3409	-0.0052	0.0103	0.6112	31	15.932	11	0.1437	440683	39106	401577	chr14	29652808	14	14	29652808	29652808	1	1	0.319	281156	0.0613	14	29652808	*	rs1959437	V	30122014	rs1959437	C	G	0.339	0.0071	0.0018	0.0001	684440	30122014	29652808	14	29652808	14	29652808	*	V	-0.504854	3.94444
chr14:29653203:C:T	T	C	0.3775	0.0191	0.3348	0.4043	0.0045	0.0099	0.6484	32.3	16.239	11	0.1325	440683	39106	401577	chr14	29653203	14	14	29653203	29653203	1	1	0.3775	332716	0.0695	14	29653203	*	rs17115145	Y	30122409	rs17115145	T	C	0.4005	0.0083	0.0018	2.6e-06	679312	30122409	29653203	14	29653203	14	29653203	*	Y	0.454545	4.61111
chr14:29656454:A:G	A	G	0.6174	0.0183	0.5876	0.6509	-0.0052	0.0099	0.5997	30.5	15.83	11	0.1475	440683	39106	401577	chr14	29656454	14	14	29656454	29656454	1	1	0.3826	337211	0.0633	14	29656454	*	rs6571317	R	30125660	rs6571317	A	G	0.5985	-0.0083	0.0018	2.6e-06	685083	30125660	29656454	14	29656454	14	29656454	*	R	-0.525253	-4.61111
chr14:29668201:C:T	T	C	0.3831	0.0182	0.3384	0.4099	0.006	0.0098	0.5401	33.4	16.519	11	0.1229	440683	39106	401577	chr14	29668201	14	14	29668201	29668201	1	1	0.3831	337651	0.0715	14	29668201	*	rs17115183	Y	30137407	rs17115183	T	C	0.4008	0.0084	0.0018	2.1e-06	683956	30137407	29668201	14	29668201	14	29668201	*	Y	0.612245	4.66667
chr14:29676226:A:T	A	T	0.6113	0.0207	0.5804	0.6526	-0.0059	0.0098	0.5486	30	15.717	11	0.152	440683	39106	401577	chr14	29676226	14	14	29676226	29676226	1	1	0.3887	342587	0.0722	14	29676226	*	rs10143659	W	30145432	rs10143659	A	T	0.5916	-0.0077	0.0018	1.1e-05	689356	30145432	29676226	14	29676226	14	29676226	*	W	-0.602041	-4.27778
chr14:29680968:G:A	A	G	0.3742	0.019	0.3295	0.4006	0.005	0.0099	0.6111	27.6	15.186	11	0.1742	440683	39106	401577	chr14	29680968	14	14	29680968	29680968	1	1	0.3742	329807	0.0711	14	29680968	*	rs2225900	V	30150174	rs2225900	A	G	0.3921	0.0064	0.0018	0.0003	691598	30150174	29680968	14	29680968	14	29680968	*	V	0.505051	3.55556
chr14:29682046:G:A	A	G	0.3892	0.0205	0.3428	0.421	0.0055	0.0098	0.5745	29.3	15.565	11	0.1581	440683	39106	401577	chr14	29682046	14	14	29682046	29682046	1	1	0.3892	343028	0.0782	14	29682046	*	rs4981055	R	30151252	rs4981055	A	G	0.4106	0.0078	0.0018	1e-05	691657	30151252	29682046	14	29682046	14	29682046	*	R	0.561224	4.33333
chr14:29687941:C:T	T	C	0.3915	0.02	0.3438	0.4234	0.006	0.0098	0.5404	29.6	15.632	11	0.1553	440683	39106	401577	chr14	29687941	14	14	29687941	29687941	1	1	0.3915	345055	0.0796	14	29687941	*	rs1959433	Y	30157147	rs1959433	T	C	0.4065	0.0076	0.0018	1.5e-05	692055	30157147	29687941	14	29687941	14	29687941	*	Y	0.612245	4.22222
chr14:29690048:C:T	T	C	0.3762	0.0187	0.331	0.4028	0.0061	0.0099	0.5399	26.1	14.891	11	0.1875	440683	39106	401577	chr14	29690048	14	14	29690048	29690048	1	1	0.3762	331570	0.0718	14	29690048	*	rs2225899	Y	30159254	rs2225899	T	C	0.3928	0.0063	0.0018	0.00035	691290	30159254	29690048	14	29690048	14	29690048	*	Y	0.616162	3.5
chr14:29690492:T:C	T	C	0.6089	0.0201	0.5768	0.6564	-0.0065	0.0098	0.5076	29.1	15.518	11	0.16	440683	39106	401577	chr14	29690492	14	14	29690492	29690492	1	1	0.3911	344702	0.0796	14	29690492	*	rs11847410	Y	30159698	rs11847410	T	C	0.5896	-0.0076	0.0018	1.5e-05	691951	30159698	29690492	14	29690492	14	29690492	*	Y	-0.663265	-4.22222
chr14:29690570:A:G	A	G	0.6089	0.0201	0.5768	0.6564	-0.0065	0.0098	0.5076	29.3	15.553	11	0.1585	440683	39106	401577	chr14	29690570	14	14	29690570	29690570	1	1	0.3911	344702	0.0796	14	29690570	*	rs11851251	R	30159776	rs11851251	A	G	0.5896	-0.0076	0.0018	1.5e-05	692001	30159776	29690570	14	29690570	14	29690570	*	R	-0.663265	-4.22222
chr14:29693365:T:A	A	T	0.3906	0.0201	0.3436	0.4228	0.0069	0.0098	0.4859	29.5	15.604	11	0.1565	440683	39106	401577	chr14	29693365	14	14	29693365	29693365	1	1	0.3906	344262	0.0792	14	29693365	*	rs7143469	D	30162571	rs7143469	A	T	0.4104	0.0074	0.0018	2.2e-05	691856	30162571	29693365	14	29693365	14	29693365	*	D	0.704082	4.11111
chr14:29699380:C:T	T	C	0.3908	0.02	0.3435	0.4228	0.0072	0.0098	0.4618	30.1	15.742	11	0.151	440683	39106	401577	chr14	29699380	14	14	29699380	29699380	1	1	0.3908	344438	0.0793	14	29699380	*	rs3783305	Y	30168586	rs3783305	T	C	0.4103	0.0074	0.0018	2.3e-05	691801	30168586	29699380	14	29699380	14	29699380	*	Y	0.734694	4.11111
chr14:29704239:T:C	T	C	0.6087	0.0199	0.577	0.6564	-0.0067	0.0098	0.4961	30.8	15.891	11	0.1452	440683	39106	401577	chr14	29704239	14	14	29704239	29704239	1	1	0.3913	344879	0.0794	14	29704239	*	rs7156359	Y	30173445	rs7156359	T	C	0.5892	-0.0074	0.0018	2.4e-05	691779	30173445	29704239	14	29704239	14	29704239	*	Y	-0.683673	-4.11111
chr14:29707960:T:C	T	C	0.6108	0.0202	0.5799	0.6581	-0.0062	0.0098	0.5264	30.5	15.83	11	0.1476	440683	39106	401577	chr14	29707960	14	14	29707960	29707960	1	1	0.3892	343028	0.0782	14	29707960	*	rs9322846	Y	30177166	rs9322846	T	C	0.5906	-0.0073	0.0018	2.9e-05	691815	30177166	29707960	14	29707960	14	29707960	*	Y	-0.632653	-4.05556
chr14:29721110:T:C	T	C	0.7727	0.0104	0.7453	0.8216	0.0041	0.0114	0.7209	44.2	19.709	11	0.04949	440683	39106	401577	chr14	29721110	14	14	29721110	29721110	1	1	0.2273	200334	0.0763	14	29721110	*	rs2068012	Y	30190316	rs2068012	T	C	0.7658	-0.0086	0.0021	6.5e-05	626986	30190316	29721110	14	29721110	14	29721110	*	Y	0.359649	-4.09524
chr14:29721627:C:T	T	C	0.4264	0.0225	0.3618	0.4607	0.0067	0.0097	0.4904	18.3	13.47	11	0.2637	440683	39106	401577	chr14	29721627	14	14	29721627	29721627	1	1	0.4264	375814	0.0989	14	29721627	*	rs8005940	Y	30190833	rs8005940	T	C	0.4485	0.0066	0.0018	0.00016	679990	30190833	29721627	14	29721627	14	29721627	*	Y	0.690722	3.66667
chr14:29723412:C:T	T	C	0.1939	0.0115	0.1539	0.2233	-0.0025	0.0122	0.8379	47.8	21.056	11	0.0328	440683	39106	401577	chr14	29723412	14	14	29723412	29723412	1	1	0.1939	170897	0.0694	14	29723412	*	rs9888616	Y	30192618	rs9888616	T	C	0.2014	0.0084	0.0022	0.00013	678954	30192618	29723412	14	29723412	14	29723412	*	Y	-0.204918	3.81818
chr14:29742670:G:A	A	G	0.1941	0.0116	0.1545	0.2232	-0.0025	0.0122	0.8398	47.3	20.883	11	0.03461	440683	39106	401577	chr14	29742670	14	14	29742670	29742670	1	1	0.1941	171073	0.0687	14	29742670	*	rs2877987	R	30211876	rs2877987	A	G	0.2052	0.0082	0.0022	0.00016	681036	30211876	29742670	14	29742670	14	29742670	*	R	-0.204918	3.72727
chr14:29944581:T:C	T	C	0.7288	0.0045	0.7195	0.7327	0.0266	0.0107	0.01312	0	6.066	11	0.8689	440683	39106	401577	chr14	29944581	14	14	29944581	29944581	1	1	0.2712	239026	0.0132	14	29944581	*	rs1958979	Y	30413787	rs1958979	T	C	0.724	0.0073	0.0019	0.00016	690123	30413787	29944581	14	29944581	14	29944581	*	Y	2.48598	3.84211
chr14:29945792:T:C	T	C	0.6637	0.0089	0.6475	0.6798	0.0078	0.0102	0.4439	10.2	12.249	11	0.3452	440683	39106	401577	chr14	29945792	14	14	29945792	29945792	1	1	0.3363	296403	0.0323	14	29945792	*	rs8003550	Y	30414998	rs8003550	T	C	0.6634	0.0074	0.0019	7.3e-05	682653	30414998	29945792	14	29945792	14	29945792	*	Y	0.764706	3.89474
chr14:29961919:G:T	T	G	0.7762	0.0095	0.7309	0.8044	0.0054	0.0117	0.6432	26.8	15.031	11	0.1811	440683	39106	401577	chr14	29961919	14	14	29961919	29961919	1	1	0.2238	197250	0.0735	14	29961919	*	rs7151366	K	30431125	rs7151366	T	G	0.7869	0.0087	0.0022	6.5e-05	664664	30431125	29961919	14	29961919	14	29961919	*	K	0.461538	3.95455
chr14:29965225:A:G	A	G	0.7345	0.0091	0.7121	0.7568	0.0346	0.0109	0.001521	0	10.853	11	0.4556	440683	39106	401577	chr14	29965225	14	14	29965225	29965225	1	1	0.2655	234003	0.0447	14	29965225	*	rs17096167	R	30434431	rs17096167	A	G	0.7271	0.0079	0.002	7.7e-05	662851	30434431	29965225	14	29965225	14	29965225	*	R	3.17431	3.95
chr14:29993846:T:C	T	C	0.1668	0.0111	0.1437	0.2096	0.0141	0.0132	0.2848	0	4.614	11	0.9484	440683	39106	401577	chr14	29993846	14	14	29993846	29993846	1	1	0.1668	147012	0.0659	14	29993846	*	rs225897	Y	30463052	rs225897	T	C	0.1464	-0.0106	0.0023	4.5e-06	783312	30463052	29993846	14	29993846	14	29993846	*	Y	1.06818	-4.6087
chr14:29995171:G:T	T	G	0.8778	0.0093	0.852	0.8937	0	0.0151	0.9993	0	3.75	11	0.9767	440683	39106	401577	chr14	29995171	14	14	29995171	29995171	1	1	0.1222	107703	0.0417	14	29995171	*	rs225894	K	30464377	rs225894	T	G	0.8909	0.0113	0.0026	1.7e-05	794031	30464377	29995171	14	29995171	14	29995171	*	K	0	4.34615
chr14:29997260:G:A	A	G	0.0404	0.002	0.0325	0.0427	0.0115	0.0244	0.6383	0	8.333	11	0.6832	440683	39106	401577	chr14	29997260	14	14	29997260	29997260	1	1	0.0404	35607.2	0.0102	14	29997260	*	rs10151686	R	30466466	rs10151686	A	G	0.03982	0.0326	0.0042	1e-14	778875	30466466	29997260	14	29997260	14	29997260	*	R	0.471311	7.7619
chr14:29998298:C:T	T	C	0.8329	0.0123	0.7904	0.8562	-0.0135	0.0131	0.3031	0	4.647	11	0.947	440683	39106	401577	chr14	29998298	14	14	29998298	29998298	1	1	0.1671	147276	0.0658	14	29998298	*	rs225893	Y	30467504	rs225893	T	C	0.8524	0.0107	0.0023	2.4e-06	795237	30467504	29998298	14	29998298	14	29998298	*	Y	-1.03053	4.65217
chr14:29998787:A:T	A	T	0.1653	0.0108	0.1438	0.2096	0.0135	0.0131	0.3034	0	4.453	11	0.9548	440683	39106	401577	chr14	29998787	14	14	29998787	29998787	1	1	0.1653	145690	0.0658	14	29998787	*	rs225892	W	30467993	rs225892	A	T	0.147	-0.011	0.0024	6.1e-06	692220	30467993	29998787	14	29998787	14	29998787	*	W	1.03053	-4.58333
chr14:30001505:G:T	T	G	0.8382	0.0091	0.7919	0.8561	-0.0132	0.013	0.3109	0	3.786	11	0.9758	440683	39106	401577	chr14	30001505	14	14	30001505	30001505	1	1	0.1618	142605	0.0642	14	30001505	*	rs225888	K	30470711	rs225888	T	G	0.8491	0.0111	0.0024	4.8e-06	691661	30470711	30001505	14	30001505	14	30001505	*	K	-1.01538	4.625
chr14:30002044:T:C	T	C	0.1683	0.0119	0.1472	0.2115	0.0142	0.0129	0.2704	0	4.48	11	0.9537	440683	39106	401577	chr14	30002044	14	14	30002044	30002044	1	1	0.1683	148334	0.0643	14	30002044	*	rs225887	Y	30471250	rs225887	T	C	0.1508	-0.0101	0.0024	3.5e-05	679416	30471250	30002044	14	30002044	14	30002044	*	Y	1.10078	-4.20833
chr14:30002110:T:C	T	C	0.1206	0.0077	0.1063	0.1464	-0.0003	0.0151	0.9839	0	3.579	11	0.9807	440683	39106	401577	chr14	30002110	14	14	30002110	30002110	1	1	0.1206	106293	0.0401	14	30002110	*	rs225886	Y	30471316	rs225886	T	C	0.1098	-0.0107	0.0026	4.2e-05	782202	30471316	30002110	14	30002110	14	30002110	*	Y	-0.0198675	-4.11538
chr14:30003848:G:A	A	G	0.2978	0.0128	0.2756	0.3238	0.004	0.0104	0.6998	0	6.122	11	0.8651	440683	39106	401577	chr14	30003848	14	14	30003848	30003848	1	1	0.2978	262471	0.0482	14	30003848	*	rs225884	R	30473054	rs225884	A	G	0.2933	0.0079	0.0018	1.4e-05	794111	30473054	30003848	14	30003848	14	30003848	*	R	0.384615	4.38889
chr14:30010021:A:G	A	G	0.1431	0.0084	0.1293	0.1554	0.0041	0.014	0.7667	0	7.976	11	0.7154	440683	39106	401577	chr14	30010021	14	14	30010021	30010021	1	1	0.1431	126123	0.0261	14	30010021	*	rs225883	R	30479227	rs225883	A	G	0.1352	-0.0123	0.0024	3.5e-07	785416	30479227	30010021	14	30010021	14	30010021	*	R	0.292857	-5.125
chr14:30010917:C:T	T	C	0.7156	0.0138	0.7001	0.7406	0.0049	0.0106	0.6454	0	10.587	11	0.4785	440683	39106	401577	chr14	30010917	14	14	30010917	30010917	1	1	0.2844	250660	0.0405	14	30010917	*	rs225882	Y	30480123	rs225882	T	C	0.737	0.0101	0.0019	6.3e-08	793739	30480123	30010917	14	30010917	14	30010917	*	Y	0.462264	5.31579
chr14:30012598:T:C	T	C	0.1896	0.0101	0.1698	0.2214	0.0147	0.0123	0.2321	0	8.749	11	0.6451	440683	39106	401577	chr14	30012598	14	14	30012598	30012598	1	1	0.1896	167107	0.0516	14	30012598	*	rs225880	Y	30481804	rs225880	T	C	0.1739	-0.012	0.0023	1.7e-07	678955	30481804	30012598	14	30012598	14	30012598	*	Y	1.19512	-5.21739
chr14:30015516:G:C	C	G	0.0388	0.0018	0.0324	0.0412	0.0215	0.0249	0.3871	0	9.9	11	0.5394	440683	39106	401577	chr14	30015516	14	14	30015516	30015516	1	1	0.0388	34197	0.0088	14	30015516	*	rs8016859	S	30484722	rs8016859	C	G	0.03964	0.0349	0.0043	7.1e-16	781430	30484722	30015516	14	30015516	14	30015516	*	S	0.863454	8.11628
chr14:30019493:C:T	T	C	0.8082	0.0105	0.7774	0.8285	-0.015	0.0123	0.2204	0	9.529	11	0.5732	440683	39106	401577	chr14	30019493	14	14	30019493	30019493	1	1	0.1918	169046	0.0511	14	30019493	*	rs226000	Y	30488699	rs226000	T	C	0.8245	0.0119	0.0022	3.6e-08	793480	30488699	30019493	14	30019493	14	30019493	*	Y	-1.21951	5.40909
chr14:30019884:A:C	A	C	0.9612	0.0018	0.9587	0.9676	-0.0233	0.0249	0.3494	0	9.931	11	0.5366	440683	39106	401577	chr14	30019884	14	14	30019884	30019884	1	1	0.0388	34197	0.0089	14	30019884	*	rs8003383	M	30489090	rs8003383	A	C	0.96048	-0.0347	0.0043	9.1e-16	781366	30489090	30019884	14	30019884	14	30019884	*	M	-0.935743	-8.06977
chr14:30020759:G:T	T	G	0.0412	0.0022	0.0326	0.0437	0.014	0.0242	0.5613	0	8.632	11	0.6558	440683	39106	401577	chr14	30020759	14	14	30020759	30020759	1	1	0.0412	36312.3	0.0111	14	30020759	*	rs10138555	K	30489965	rs10138555	T	G	0.04034	0.0329	0.0043	1.8e-14	725765	30489965	30020759	14	30020759	14	30020759	*	K	0.578512	7.65116
chr14:30022416:C:T	T	C	0.8547	0.0087	0.8416	0.8692	-0.0036	0.0138	0.7944	0	8.195	11	0.6958	440683	39106	401577	chr14	30022416	14	14	30022416	30022416	1	1	0.1453	128062	0.0276	14	30022416	*	rs225996	Y	30491622	rs225996	T	C	0.8624	0.0116	0.0025	5.2e-06	690308	30491622	30022416	14	30022416	14	30022416	*	Y	-0.26087	4.64
chr14:30024055:G:A	A	G	0.0416	0.0023	0.0327	0.044	0.017	0.0241	0.479	0	8.521	11	0.666	440683	39106	401577	chr14	30024055	14	14	30024055	30024055	1	1	0.0416	36664.8	0.0113	14	30024055	*	rs1440983	R	30493261	rs1440983	A	G	0.04028	0.0338	0.0045	3.6e-14	679070	30493261	30024055	14	30024055	14	30024055	*	R	0.705394	7.51111
chr14:30025410:T:C	T	C	0.5441	0.0181	0.5117	0.56	-0.0015	0.0096	0.872	16.7	13.21	11	0.2799	440683	39106	401577	chr14	30025410	14	14	30025410	30025410	1	1	0.4559	401815	0.0483	14	30025410	*	rs8003905	Y	30494616	rs8003905	T	C	0.5176	-0.0065	0.0016	7.8e-05	792434	30494616	30025410	14	30025410	14	30025410	*	Y	-0.15625	-4.0625
chr14:30025613:G:A	A	G	0.2972	0.0134	0.2744	0.3268	0.0059	0.0104	0.5694	0	7.55	11	0.753	440683	39106	401577	chr14	30025613	14	14	30025613	30025613	1	1	0.2972	261942	0.0524	14	30025613	*	rs225993	R	30494819	rs225993	A	G	0.2941	0.0078	0.0019	4.9e-05	691792	30494819	30025613	14	30025613	14	30025613	*	R	0.567308	4.10526
chr14:30026513:C:T	T	C	0.0407	0.002	0.0325	0.0427	0.0121	0.0243	0.6185	0	7.679	11	0.7417	440683	39106	401577	chr14	30026513	14	14	30026513	30026513	1	1	0.0407	35871.6	0.0102	14	30026513	*	rs10483389	Y	30495719	rs10483389	T	C	0.04022	0.0342	0.0042	4.5e-16	782081	30495719	30026513	14	30026513	14	30026513	*	Y	0.497942	8.14286
chr14:30029483:C:T	T	C	0.691	0.02	0.6507	0.7198	0.001	0.0104	0.9272	15.3	12.98	11	0.2947	440683	39106	401577	chr14	30029483	14	14	30029483	30029483	1	1	0.309	272342	0.0691	14	30029483	*	rs225990	Y	30498689	rs225990	T	C	0.7154	0.0083	0.0018	4.4e-06	786607	30498689	30029483	14	30029483	14	30029483	*	Y	0.0961538	4.61111
chr14:30030031:T:C	T	C	0.3089	0.0201	0.2803	0.3492	-0.0008	0.0104	0.9387	13.7	12.75	11	0.31	440683	39106	401577	chr14	30030031	14	14	30030031	30030031	1	1	0.3089	272254	0.0689	14	30030031	*	rs225989	Y	30499237	rs225989	T	C	0.2843	-0.0079	0.0019	4e-05	691995	30499237	30030031	14	30030031	14	30030031	*	Y	-0.0769231	-4.15789
chr14:30030824:G:C	C	G	0.6868	0.0193	0.6484	0.7136	-0.0003	0.0104	0.9744	10.7	12.314	11	0.3405	440683	39106	401577	chr14	30030824	14	14	30030824	30030824	1	1	0.3132	276044	0.0652	14	30030824	*	rs225988	S	30500030	rs225988	C	G	0.7122	0.0077	0.0019	5.8e-05	689805	30500030	30030824	14	30030824	14	30030824	*	S	-0.0288462	4.05263
chr14:30031147:C:T	T	C	0.8092	0.0115	0.7769	0.8311	-0.0157	0.0123	0.2003	0	9.476	11	0.578	440683	39106	401577	chr14	30031147	14	14	30031147	30031147	1	1	0.1908	168165	0.0542	14	30031147	*	rs225986	Y	30500353	rs225986	T	C	0.8248	0.0119	0.0023	2.4e-07	683211	30500353	30031147	14	30031147	14	30031147	*	Y	-1.27642	5.17391
chr14:30031850:T:C	T	C	0.7268	0.0198	0.6841	0.7641	-0.0032	0.0107	0.7651	0	6.583	11	0.8318	440683	39106	401577	chr14	30031850	14	14	30031850	30031850	1	1	0.2732	240789	0.08	14	30031850	*	rs225985	Y	30501056	rs225985	T	C	0.7292	-0.0074	0.0019	7.5e-05	793746	30501056	30031850	14	30031850	14	30031850	*	Y	-0.299065	-3.89474
chr14:30032165:C:T	T	C	0.0412	0.0022	0.0325	0.0436	0.0127	0.0242	0.5992	0	8.369	11	0.6799	440683	39106	401577	chr14	30032165	14	14	30032165	30032165	1	1	0.0412	36312.3	0.0111	14	30032165	*	rs10134333	Y	30501371	rs10134333	T	C	0.04028	0.0334	0.0042	1.6e-15	779844	30501371	30032165	14	30032165	14	30032165	*	Y	0.524793	7.95238
chr14:30032433:T:G	T	G	0.3069	0.0227	0.251	0.3483	-0.0008	0.0104	0.9397	16.6	13.197	11	0.2807	440683	39106	401577	chr14	30032433	14	14	30032433	30032433	1	1	0.3069	270491	0.0973	14	30032433	*	rs225984	K	30501639	rs225984	T	G	0.2847	-0.008	0.0019	3e-05	688951	30501639	30032433	14	30032433	14	30032433	*	K	-0.0769231	-4.21053
chr14:30032679:C:T	T	C	0.0408	0.0021	0.0325	0.0428	0.0108	0.0243	0.6551	0	7.745	11	0.736	440683	39106	401577	chr14	30032679	14	14	30032679	30032679	1	1	0.0408	35959.7	0.0103	14	30032679	*	rs10134820	Y	30501885	rs10134820	T	C	0.04022	0.0339	0.0042	8.4e-16	781992	30501885	30032679	14	30032679	14	30032679	*	Y	0.444444	8.07143
chr14:30033009:T:G	T	G	0.3081	0.0206	0.2811	0.3483	-0.0005	0.0104	0.9605	16.2	13.133	11	0.2847	440683	39106	401577	chr14	30033009	14	14	30033009	30033009	1	1	0.3081	271549	0.0672	14	30033009	*	rs225983	B	30502215	rs225983	T	G	0.2848	-0.008	0.0019	3.3e-05	688513	30502215	30033009	14	30033009	14	30033009	*	B	-0.0480769	-4.21053
chr14:30033724:T:A	A	T	0.691	0.02	0.6507	0.7196	0.0009	0.0104	0.9334	15.6	13.04	11	0.2907	440683	39106	401577	chr14	30033724	14	14	30033724	30033724	1	1	0.309	272342	0.0689	14	30033724	*	rs225980	W	30502930	rs225980	A	T	0.7157	0.008	0.0019	3.4e-05	688613	30502930	30033724	14	30033724	14	30033724	*	W	0.0865385	4.21053
chr14:30036979:C:T	T	C	0.1368	0.0108	0.0882	0.1575	0.0063	0.0139	0.649	0	8.718	11	0.6479	440683	39106	401577	chr14	30036979	14	14	30036979	30036979	1	1	0.1368	120571	0.0693	14	30036979	*	rs17096219	Y	30506185	rs17096219	T	C	0.1362	-0.0121	0.0024	4.4e-07	781988	30506185	30036979	14	30036979	14	30036979	*	Y	0.453237	-5.04167
chr14:30037683:C:T	T	C	0.8079	0.0106	0.7768	0.8285	-0.0152	0.0123	0.2164	0	9.517	11	0.5743	440683	39106	401577	chr14	30037683	14	14	30037683	30037683	1	1	0.1921	169310	0.0517	14	30037683	*	rs225979	Y	30506889	rs225979	T	C	0.8248	0.0118	0.0023	2.7e-07	682836	30506889	30037683	14	30037683	14	30037683	*	Y	-1.23577	5.13043
chr14:30042395:T:C	T	C	0.7273	0.0195	0.6851	0.7632	-0.0024	0.0108	0.8261	0	6.012	11	0.8726	440683	39106	401577	chr14	30042395	14	14	30042395	30042395	1	1	0.2727	240349	0.0781	14	30042395	*	rs225975	Y	30511601	rs225975	T	C	0.7295	-0.0074	0.002	0.0002	690763	30511601	30042395	14	30042395	14	30042395	*	Y	-0.222222	-3.7
chr14:30042868:A:G	A	G	0.1918	0.0108	0.1711	0.222	0.0151	0.0123	0.2219	0	9.332	11	0.5913	440683	39106	401577	chr14	30042868	14	14	30042868	30042868	1	1	0.1918	169046	0.0509	14	30042868	*	rs225974	D	30512074	rs225974	A	G	0.1753	-0.0116	0.0023	3.6e-07	699176	30512074	30042868	14	30042868	14	30042868	*	D	1.22764	-5.04348
chr14:30045461:T:C	T	C	0.3078	0.0201	0.2818	0.3455	-0.0002	0.0104	0.9836	16.8	13.228	11	0.2787	440683	39106	401577	chr14	30045461	14	14	30045461	30045461	1	1	0.3078	271284	0.0637	14	30045461	*	rs225964	Y	30514667	rs225964	T	C	0.2848	-0.0082	0.0019	1.8e-05	685749	30514667	30045461	14	30045461	14	30045461	*	Y	-0.0192308	-4.31579
chr14:30045906:C:T	T	C	0.0454	0.003	0.035	0.0494	0.0154	0.023	0.5046	12.8	12.62	11	0.3189	440683	39106	401577	chr14	30045906	14	14	30045906	30045906	1	1	0.0454	40014	0.0144	14	30045906	*	rs11847697	Y	30515112	rs11847697	T	C	0.04455	0.0301	0.004	5.9e-14	779738	30515112	30045906	14	30045906	14	30045906	*	Y	0.669565	7.525
chr14:30106407:C:G	C	G	0.7786	0.005	0.7654	0.7975	0.01	0.0119	0.3974	0	7.884	11	0.7237	440683	39106	401577	chr14	30106407	14	14	30106407	30106407	1	1	0.2214	195134	0.0321	14	30106407	*	rs6571334	V	30575613	rs6571334	C	G	0.7721	0.009	0.0021	2.5e-05	678247	30575613	30106407	14	30106407	14	30106407	*	V	0.840336	4.28571
chr14:30192261:G:C	C	G	0.6898	0.0124	0.6399	0.7111	-0.0116	0.0105	0.2665	14	12.787	11	0.3075	440683	39106	401577	chr14	30192261	14	14	30192261	30192261	1	1	0.3102	273400	0.0712	14	30192261	*	rs1956459	S	30661467	rs1956459	C	G	0.7024	0.0072	0.0019	0.00018	686137	30661467	30192261	14	30192261	14	30192261	*	S	-1.10476	3.78947
chr14:30193844:G:A	A	G	0.7504	0.0072	0.7107	0.7628	-0.0012	0.0112	0.9169	0	9.033	11	0.6189	440683	39106	401577	chr14	30193844	14	14	30193844	30193844	1	1	0.2496	219989	0.0521	14	30193844	*	rs1956458	R	30663050	rs1956458	A	G	0.758	0.0073	0.002	0.00039	686279	30663050	30193844	14	30193844	14	30193844	*	R	-0.107143	3.65
chr14:30906116:A:T	A	T	0.5369	0.0087	0.5128	0.5851	0.0106	0.0099	0.2804	0	7.907	11	0.7216	440683	39106	401577	chr14	30906116	14	14	30906116	30906116	1	1	0.4631	408161	0.0723	14	30906116	*	rs766146	W	31375322	rs766146	A	T	0.537	0.0063	0.0017	0.00028	691041	31375322	30906116	14	30906116	14	30906116	*	W	1.07071	3.70588
chr14:30912145:T:C	T	C	0.5321	0.0095	0.5116	0.5421	0.0112	0.0098	0.2538	0	8.693	11	0.6502	440683	39106	401577	chr14	30912145	14	14	30912145	30912145	1	1	0.4679	412391	0.0305	14	30912145	*	rs2273171	Y	31381351	rs2273171	T	C	0.5358	0.0062	0.0016	0.00012	795181	31381351	30912145	14	30912145	14	30912145	*	Y	1.14286	3.875
chr14:30923851:C:G	C	G	0.5529	0.0097	0.5269	0.5699	0.0111	0.0099	0.2626	0	7.358	11	0.7694	440683	39106	401577	chr14	30923851	14	14	30923851	30923851	1	1	0.4471	394059	0.043	14	30923851	*	rs10138011	S	31393057	rs10138011	C	G	0.5515	0.0061	0.0017	0.00044	689836	31393057	30923851	14	30923851	14	30923851	*	S	1.12121	3.58824
chr14:31007144:T:G	T	G	0.5371	0.0097	0.5096	0.5591	0.007	0.0097	0.4679	0	6.797	11	0.8152	440683	39106	401577	chr14	31007144	14	14	31007144	31007144	1	1	0.4629	407984	0.0495	14	31007144	*	rs179710	K	31476350	rs179710	T	G	0.5354	0.0059	0.0016	0.0003	791206	31476350	31007144	14	31007144	14	31007144	*	K	0.721649	3.6875
chr14:31022616:C:T	T	C	0.4635	0.0095	0.4413	0.4907	-0.0064	0.0097	0.5061	0	6.752	11	0.8188	440683	39106	401577	chr14	31022616	14	14	31022616	31022616	1	1	0.4635	408513	0.0494	14	31022616	*	rs179736	Y	31491822	rs179736	T	C	0.4605	-0.0059	0.0016	0.00027	791333	31491822	31022616	14	31022616	14	31022616	*	Y	-0.659794	-3.6875
chr14:31024716:A:T	A	T	0.5372	0.0095	0.5094	0.5597	0.0075	0.0097	0.4389	0	6.802	11	0.8148	440683	39106	401577	chr14	31024716	14	14	31024716	31024716	1	1	0.4628	407896	0.0503	14	31024716	*	rs179737	W	31493922	rs179737	A	T	0.5398	0.006	0.0017	0.00048	687593	31493922	31024716	14	31024716	14	31024716	*	W	0.773196	3.52941
chr14:31027006:T:C	T	C	0.4647	0.0076	0.4326	0.4955	-0.0082	0.0097	0.3988	0	5.756	11	0.8891	440683	39106	401577	chr14	31027006	14	14	31027006	31027006	1	1	0.4647	409571	0.0629	14	31027006	*	rs179744	Y	31496212	rs179744	T	C	0.4582	-0.0064	0.0017	0.00024	686337	31496212	31027006	14	31027006	14	31027006	*	Y	-0.845361	-3.76471
chr14:31031553:A:T	A	T	0.8196	0.011	0.7984	0.8463	-0.003	0.0125	0.81	0	8.7	11	0.6496	440683	39106	401577	chr14	31031553	14	14	31031553	31031553	1	1	0.1804	158998	0.0479	14	31031553	*	rs17097675	W	31500759	rs17097675	A	T	0.8269	-0.0082	0.0023	0.00046	687870	31500759	31031553	14	31031553	14	31031553	*	W	-0.24	-3.56522
chr14:31032299:C:T	T	C	0.5362	0.0074	0.5044	0.5665	0.0077	0.0096	0.4232	0	5.725	11	0.8911	440683	39106	401577	chr14	31032299	14	14	31032299	31032299	1	1	0.4638	408778	0.0621	14	31032299	*	rs7150642	Y	31501505	rs7150642	T	C	0.5424	0.0066	0.0017	0.00013	685972	31501505	31032299	14	31032299	14	31032299	*	Y	0.802083	3.88235
chr14:31061499:C:T	T	C	0.4778	0.0116	0.4431	0.4997	-0.0044	0.0096	0.6429	4.5	11.521	11	0.4007	440683	39106	401577	chr14	31061499	14	14	31061499	31061499	1	1	0.4778	421117	0.0566	14	31061499	*	rs4981819	Y	31530705	rs4981819	T	C	0.489	-0.0065	0.0017	0.00019	688994	31530705	31061499	14	31061499	14	31061499	*	Y	-0.458333	-3.82353
chr14:31062649:T:C	T	C	0.5116	0.0088	0.4972	0.5546	0.0049	0.0095	0.6071	0	10.955	11	0.447	440683	39106	401577	chr14	31062649	14	14	31062649	31062649	1	1	0.4884	430459	0.0574	14	31062649	*	rs4981820	Y	31531855	rs4981820	T	C	0.5102	0.0064	0.0017	0.00019	692533	31531855	31062649	14	31062649	14	31062649	*	Y	0.515789	3.76471
chr14:31062963:C:T	T	C	0.4837	0.0102	0.4453	0.5025	-0.0047	0.0096	0.625	0	10.935	11	0.4487	440683	39106	401577	chr14	31062963	14	14	31062963	31062963	1	1	0.4837	426317	0.0572	14	31062963	*	rs4981821	Y	31532169	rs4981821	T	C	0.4899	-0.0063	0.0017	0.00024	692348	31532169	31062963	14	31062963	14	31062963	*	Y	-0.489583	-3.70588
chr14:31080539:T:G	T	G	0.1518	0.0058	0.14	0.191	0.0144	0.0132	0.2772	0	8.402	11	0.6769	440683	39106	401577	chr14	31080539	14	14	31080539	31080539	1	1	0.1518	133791	0.051	14	31080539	*	rs11621299	K	31549745	rs11621299	T	G	0.1528	0.0098	0.0024	3.3e-05	778554	31549745	31080539	14	31080539	14	31080539	*	K	1.09091	4.08333
chr14:32788708:G:A	A	G	0.1398	0.0133	0.1093	0.1631	-0.0147	0.0145	0.3105	0	10.356	11	0.4987	440683	39106	401577	chr14	32788708	14	14	32788708	32788708	1	1	0.1398	123215	0.0538	14	32788708	*	rs2383377	R	33257914	rs2383377	A	G	0.1387	0.0136	0.0027	4.2e-07	578577	33257914	32788708	14	32788708	14	32788708	*	R	-1.01379	5.03704
chr14:32804305:C:T	T	C	0.355	0.0084	0.3222	0.3701	-0.0053	0.0101	0.5995	6.8	11.808	11	0.3783	440683	39106	401577	chr14	32804305	14	14	32804305	32804305	1	1	0.355	312885	0.0479	14	32804305	*	rs10148694	Y	33273511	rs10148694	T	C	0.3445	-0.0092	0.0018	6.9e-07	679545	33273511	32804305	14	32804305	14	32804305	*	Y	-0.524752	-5.11111
chr14:32806311:T:A	A	T	0.4006	0.0215	0.3557	0.4377	0.0184	0.0098	0.05958	0	9.343	11	0.5903	440683	39106	401577	chr14	32806311	14	14	32806311	32806311	1	1	0.4006	353075	0.082	14	32806311	*	rs7146994	W	33275517	rs7146994	A	T	0.4198	0.0069	0.0017	7.6e-05	686751	33275517	32806311	14	32806311	14	32806311	*	W	1.87755	4.05882
chr14:32806830:T:C	T	C	0.5991	0.0215	0.5623	0.6443	-0.0182	0.0098	0.06311	0	9.434	11	0.5819	440683	39106	401577	chr14	32806830	14	14	32806830	32806830	1	1	0.4009	353340	0.082	14	32806830	*	rs12889349	Y	33276036	rs12889349	T	C	0.5801	-0.0068	0.0017	8.7e-05	687047	33276036	32806830	14	32806830	14	32806830	*	Y	-1.85714	-4
chr14:32807604:A:G	A	G	0.5959	0.0224	0.5563	0.6428	-0.0171	0.0098	0.08006	0	9.504	11	0.5755	440683	39106	401577	chr14	32807604	14	14	32807604	32807604	1	1	0.4041	356160	0.0865	14	32807604	*	rs1955476	R	33276810	rs1955476	A	G	0.5789	-0.0071	0.0017	4.6e-05	687315	33276810	32807604	14	32807604	14	32807604	*	R	-1.7449	-4.17647
chr14:32807772:C:G	C	G	0.5959	0.0222	0.5584	0.6426	-0.0174	0.0098	0.0747	0	9.813	11	0.5473	440683	39106	401577	chr14	32807772	14	14	32807772	32807772	1	1	0.4041	356160	0.0842	14	32807772	*	rs1955477	S	33276978	rs1955477	C	G	0.5782	-0.0071	0.0017	5.3e-05	687607	33276978	32807772	14	32807772	14	32807772	*	S	-1.77551	-4.17647
chr14:32808237:G:T	T	G	0.4017	0.0214	0.3561	0.4369	0.0175	0.0098	0.07279	0	9.587	11	0.5679	440683	39106	401577	chr14	32808237	14	14	32808237	32808237	1	1	0.4017	354045	0.0808	14	32808237	*	rs2300855	K	33277443	rs2300855	T	G	0.4217	0.0067	0.0017	0.00012	688514	33277443	32808237	14	32808237	14	32808237	*	K	1.78571	3.94118
chr14:32808389:T:G	T	G	0.5973	0.0205	0.5605	0.6394	-0.0174	0.0098	0.07414	0	9.649	11	0.5622	440683	39106	401577	chr14	32808389	14	14	32808389	32808389	1	1	0.4027	354926	0.0789	14	32808389	*	rs2300857	K	33277595	rs2300857	T	G	0.5777	-0.0069	0.0017	7.3e-05	688960	33277595	32808389	14	32808389	14	32808389	*	K	-1.77551	-4.05882
chr14:32808681:G:T	T	G	0.402	0.0217	0.3564	0.4396	0.0167	0.0098	0.08686	0	9.556	11	0.5707	440683	39106	401577	chr14	32808681	14	14	32808681	32808681	1	1	0.402	354309	0.0832	14	32808681	*	rs7159018	K	33277887	rs7159018	T	G	0.4219	0.0068	0.0018	0.00015	634004	33277887	32808681	14	32808681	14	32808681	*	K	1.70408	3.77778
chr14:32809804:G:C	C	G	0.2834	0.0128	0.2492	0.3134	0.02	0.0107	0.06066	0	6.056	11	0.8696	440683	39106	401577	chr14	32809804	14	14	32809804	32809804	1	1	0.2834	249779	0.0642	14	32809804	*	rs12885221	V	33279010	rs12885221	C	G	0.3081	0.0111	0.0019	5.7e-09	680472	33279010	32809804	14	32809804	14	32809804	*	V	1.86916	5.84211
chr14:32810003:C:G	C	G	0.7098	0.0136	0.6776	0.7454	-0.0192	0.0105	0.06803	0	6.126	11	0.8649	440683	39106	401577	chr14	32810003	14	14	32810003	32810003	1	1	0.2902	255772	0.0678	14	32810003	*	rs11626702	S	33279209	rs11626702	C	G	0.6908	-0.011	0.0019	6.3e-09	686713	33279209	32810003	14	32810003	14	32810003	*	S	-1.82857	-5.78947
chr14:32810649:G:A	A	G	0.4006	0.021	0.3569	0.4382	0.0174	0.0098	0.07632	0	10.542	11	0.4824	440683	39106	401577	chr14	32810649	14	14	32810649	32810649	1	1	0.4006	353075	0.0813	14	32810649	*	rs12589644	R	33279855	rs12589644	A	G	0.4235	0.0068	0.0018	0.0001	686420	33279855	32810649	14	32810649	14	32810649	*	R	1.77551	3.77778
chr14:32810724:G:A	A	G	0.8454	0.0093	0.7889	0.8569	-0.0132	0.0133	0.3201	0	7.032	11	0.7965	440683	39106	401577	chr14	32810724	14	14	32810724	32810724	1	1	0.1546	136259	0.068	14	32810724	*	rs4981163	R	33279930	rs4981163	A	G	0.8497	0.0111	0.0025	9.8e-06	684811	33279930	32810724	14	32810724	14	32810724	*	R	-0.992481	4.44
chr14:32811282:G:A	A	G	0.2031	0.0129	0.1749	0.2287	-0.0011	0.0119	0.926	11.7	12.463	11	0.3298	440683	39106	401577	chr14	32811282	14	14	32811282	32811282	1	1	0.2031	179005	0.0538	14	32811282	*	rs10138307	R	33280488	rs10138307	A	G	0.1938	-0.0095	0.0022	1.5e-05	673836	33280488	32811282	14	32811282	14	32811282	*	R	-0.092437	-4.31818
chr14:32811434:C:T	T	C	0.8432	0.0099	0.7889	0.8596	-0.0132	0.0133	0.3216	0	6.574	11	0.8325	440683	39106	401577	chr14	32811434	14	14	32811434	32811434	1	1	0.1568	138198	0.0707	14	32811434	*	rs1950213	Y	33280640	rs1950213	T	C	0.8499	0.0109	0.0025	1.4e-05	673870	33280640	32811434	14	32811434	14	32811434	*	Y	-0.992481	4.36
chr14:32814551:C:A	A	C	0.202	0.0118	0.1708	0.2251	0.0003	0.0118	0.9778	18.8	13.545	11	0.2592	440683	39106	401577	chr14	32814551	14	14	32814551	32814551	1	1	0.202	178036	0.0543	14	32814551	*	rs1950214	M	33283757	rs1950214	A	C	0.1923	-0.0095	0.0022	1.4e-05	675695	33283757	32814551	14	32814551	14	32814551	*	M	0.0254237	-4.31818
chr14:32814605:C:G	C	G	0.7326	0.0163	0.7001	0.7721	-0.0144	0.0108	0.1811	0	10.674	11	0.471	440683	39106	401577	chr14	32814605	14	14	32814605	32814605	1	1	0.2674	235677	0.072	14	32814605	*	rs1950215	S	33283811	rs1950215	C	G	0.7451	0.0094	0.002	2.7e-06	684096	33283811	32814605	14	32814605	14	32814605	*	S	-1.33333	4.7
chr14:32816651:G:A	A	G	0.2009	0.0124	0.1716	0.2249	0.0028	0.0119	0.8148	7.7	11.916	11	0.37	440683	39106	401577	chr14	32816651	14	14	32816651	32816651	1	1	0.2009	177066	0.0533	14	32816651	*	rs17099578	R	33285857	rs17099578	A	G	0.1917	-0.0094	0.0022	2.2e-05	671097	33285857	32816651	14	32816651	14	32816651	*	R	0.235294	-4.27273
chr14:32818741:C:G	C	G	0.7661	0.0151	0.7326	0.8004	0.0094	0.0114	0.4084	41.2	18.704	11	0.06661	440683	39106	401577	chr14	32818741	14	14	32818741	32818741	1	1	0.2339	206152	0.0678	14	32818741	*	rs2179900	S	33287947	rs2179900	C	G	0.7624	0.0072	0.002	0.00042	677394	33287947	32818741	14	32818741	14	32818741	*	S	0.824561	3.6
chr14:32823537:A:C	A	C	0.4574	0.0082	0.4407	0.4791	0.0081	0.0096	0.3982	0	8.975	11	0.6242	440683	39106	401577	chr14	32823537	14	14	32823537	32823537	1	1	0.4574	403137	0.0384	14	32823537	*	rs2239647	M	33292743	rs2239647	A	C	0.4578	0.0166	0.0018	4.5e-21	680384	33292743	32823537	14	32823537	14	32823537	*	M	0.84375	9.22222
chr14:32823916:A:G	A	G	0.4715	0.0085	0.4503	0.4871	0.0091	0.0096	0.3387	0	10.538	11	0.4827	440683	39106	401577	chr14	32823916	14	14	32823916	32823916	1	1	0.4715	415564	0.0368	14	32823916	*	rs1051695	R	33293122	rs1051695	A	G	0.4718	0.0155	0.0018	8.7e-19	680515	33293122	32823916	14	32823916	14	32823916	*	R	0.947917	8.61111
chr14:32824325:T:A	A	T	0.2934	0.0102	0.2628	0.3147	-0.0048	0.0105	0.6455	15.9	13.085	11	0.2878	440683	39106	401577	chr14	32824325	14	14	32824325	32824325	1	1	0.2934	258593	0.0519	14	32824325	*	rs4647899	W	33293531	rs4647899	A	T	0.2908	-0.0119	0.0019	6e-10	685774	33293531	32824325	14	32824325	14	32824325	*	W	-0.457143	-6.26316
chr14:32824836:G:A	A	G	0.2913	0.0096	0.2624	0.3101	-0.004	0.0105	0.7042	18.7	13.53	11	0.2601	440683	39106	401577	chr14	32824836	14	14	32824836	32824836	1	1	0.2913	256742	0.0477	14	32824836	*	rs2057121	R	33294042	rs2057121	A	G	0.2887	-0.0121	0.0019	3.3e-10	686857	33294042	32824836	14	32824836	14	32824836	*	R	-0.380952	-6.36842
chr14:32825575:C:T	T	C	0.5208	0.0089	0.5051	0.5387	-0.0092	0.0096	0.3399	0	10.348	11	0.4994	440683	39106	401577	chr14	32825575	14	14	32825575	32825575	1	1	0.4792	422351	0.0336	14	32825575	*	rs2300861	Y	33294781	rs2300861	T	C	0.5244	-0.0153	0.0018	4e-18	672301	33294781	32825575	14	32825575	14	32825575	*	Y	-0.958333	-8.5
chr14:32828192:C:G	C	G	0.4744	0.0079	0.4601	0.4921	0.0076	0.0096	0.4279	0	9.232	11	0.6005	440683	39106	401577	chr14	32828192	14	14	32828192	32828192	1	1	0.4744	418120	0.032	14	32828192	*	rs2143975	S	33297398	rs2143975	C	G	0.4726	0.0157	0.0018	3e-19	674377	33297398	32828192	14	32828192	14	32828192	*	S	0.791667	8.72222
chr14:32829124:T:G	T	G	0.4692	0.0105	0.4574	0.5211	-0.0176	0.0096	0.06666	0	8.173	11	0.6977	440683	39106	401577	chr14	32829124	14	14	32829124	32829124	1	1	0.4692	413537	0.0637	14	32829124	*	rs10145461	K	33298330	rs10145461	T	G	0.4628	-0.0142	0.0017	4.7e-16	674848	33298330	32829124	14	32829124	14	32829124	*	K	-1.83333	-8.35294
chr14:32829164:A:G	A	G	0.6718	0.0118	0.6525	0.6964	0.0059	0.0102	0.5667	0	8.381	11	0.6788	440683	39106	401577	chr14	32829164	14	14	32829164	32829164	1	1	0.3282	289264	0.0439	14	32829164	*	rs10133265	R	33298370	rs10133265	A	G	0.6652	0.0115	0.0019	9.2e-10	655991	33298370	32829164	14	32829164	14	32829164	*	R	0.578431	6.05263
chr14:32830276:T:C	T	C	0.4625	0.0121	0.4484	0.5269	-0.0211	0.0095	0.02669	0	9.261	11	0.5978	440683	39106	401577	chr14	32830276	14	14	32830276	32830276	1	1	0.4625	407632	0.0785	14	32830276	*	rs4261436	Y	33299482	rs4261436	T	C	0.4564	-0.0139	0.0017	2e-15	676347	33299482	32830276	14	32830276	14	32830276	*	Y	-2.22105	-8.17647
chr14:32833676:G:T	T	G	0.471	0.0054	0.4294	0.4827	0.0083	0.0095	0.3849	0	10.275	11	0.5059	440683	39106	401577	chr14	32833676	14	14	32833676	32833676	1	1	0.471	415123	0.0533	14	32833676	*	rs17522122	K	33302882	rs17522122	T	G	0.4812	0.0159	0.0017	1.5e-21	774342	33302882	32833676	14	32833676	14	32833676	*	K	0.873684	9.35294
chr14:32833754:G:A	A	G	0.4722	0.0074	0.4235	0.4838	0.0078	0.0095	0.4131	11.1	12.368	11	0.3366	440683	39106	401577	chr14	32833754	14	14	32833754	32833754	1	1	0.4722	416181	0.0603	14	32833754	*	rs12879159	R	33302960	rs12879159	A	G	0.484	0.015	0.0017	5.8e-18	682132	33302960	32833754	14	32833754	14	32833754	*	R	0.821053	8.82353
chr14:32833853:A:T	A	T	0.5273	0.0074	0.5159	0.5758	-0.0081	0.0095	0.3944	9.2	12.115	11	0.3551	440683	39106	401577	chr14	32833853	14	14	32833853	32833853	1	1	0.4727	416622	0.0599	14	32833853	*	rs12882859	W	33303059	rs12882859	A	T	0.516	-0.0149	0.0018	1.9e-17	679833	33303059	32833853	14	32833853	14	32833853	*	W	-0.852632	-8.27778
chr14:32834068:G:A	A	G	0.4727	0.0073	0.4249	0.4843	0.0078	0.0095	0.4107	8.2	11.986	11	0.3647	440683	39106	401577	chr14	32834068	14	14	32834068	32834068	1	1	0.4727	416622	0.0594	14	32834068	*	rs7146265	R	33303274	rs7146265	A	G	0.484	0.0152	0.0017	2.5e-18	682878	33303274	32834068	14	32834068	14	32834068	*	R	0.821053	8.94118
chr14:32834092:A:G	A	G	0.5266	0.0074	0.5154	0.5747	-0.0067	0.0095	0.481	8.7	12.048	11	0.3601	440683	39106	401577	chr14	32834092	14	14	32834092	32834092	1	1	0.4734	417239	0.0593	14	32834092	*	rs7145828	R	33303298	rs7145828	A	G	0.5153	-0.0151	0.0018	9e-18	682868	33303298	32834092	14	32834092	14	32834092	*	R	-0.705263	-8.38889
chr14:32834582:T:C	T	C	0.5166	0.0086	0.505	0.5683	-0.0083	0.0095	0.3843	19.4	13.648	11	0.2531	440683	39106	401577	chr14	32834582	14	14	32834582	32834582	1	1	0.4834	426052	0.0633	14	32834582	*	rs12885467	Y	33303788	rs12885467	T	C	0.5087	-0.0153	0.0018	3.9e-18	678962	33303788	32834582	14	32834582	14	32834582	*	Y	-0.873684	-8.5
chr14:32834885:G:A	A	G	0.4728	0.0073	0.425	0.4842	0.0071	0.0095	0.4545	8.4	12.012	11	0.3627	440683	39106	401577	chr14	32834885	14	14	32834885	32834885	1	1	0.4728	416710	0.0592	14	32834885	*	rs11623122	R	33304091	rs11623122	A	G	0.484	0.0151	0.0017	3.8e-18	683765	33304091	32834885	14	32834885	14	32834885	*	R	0.747368	8.88235
chr14:32834907:A:G	A	G	0.3759	0.0074	0.3537	0.432	-0.0059	0.0099	0.5501	0	6.18	11	0.8611	440683	39106	401577	chr14	32834907	14	14	32834907	32834907	1	1	0.3759	331305	0.0783	14	32834907	*	rs11623036	R	33304113	rs11623036	A	G	0.3695	-0.0131	0.0018	6.8e-13	668041	33304113	32834907	14	32834907	14	32834907	*	R	-0.59596	-7.27778
chr14:32835066:C:T	T	C	0.4735	0.0051	0.4315	0.4841	0.0072	0.0095	0.4511	7.9	11.946	11	0.3677	440683	39106	401577	chr14	32835066	14	14	32835066	32835066	1	1	0.4735	417327	0.0526	14	32835066	*	rs11623135	Y	33304272	rs11623135	T	C	0.4837	0.0144	0.0017	2e-17	739498	33304272	32835066	14	32835066	14	32835066	*	Y	0.757895	8.47059
chr14:32835225:T:C	T	C	0.4525	0.0129	0.4346	0.5204	-0.022	0.0096	0.02203	0	6.377	11	0.8471	440683	39106	401577	chr14	32835225	14	14	32835225	32835225	1	1	0.4525	398818	0.0858	14	32835225	*	rs10147849	Y	33304431	rs10147849	T	C	0.4456	-0.0139	0.0018	2.8e-15	684518	33304431	32835225	14	32835225	14	32835225	*	Y	-2.29167	-7.72222
chr14:32835254:G:T	T	G	0.6768	0.0126	0.6192	0.6996	0.0075	0.0103	0.4635	0	7.461	11	0.7606	440683	39106	401577	chr14	32835254	14	14	32835254	32835254	1	1	0.3232	284857	0.0804	14	32835254	*	rs2143976	D	33304460	rs2143976	T	G	0.6766	0.0119	0.0019	2.9e-10	662911	33304460	32835254	14	32835254	14	32835254	*	D	0.728155	6.26316
chr14:32835814:G:A	A	G	0.474	0.0076	0.4251	0.4838	0.0069	0.0095	0.4682	8.2	11.979	11	0.3652	440683	39106	401577	chr14	32835814	14	14	32835814	32835814	1	1	0.474	417767	0.0587	14	32835814	*	rs12894779	R	33305020	rs12894779	A	G	0.4837	0.0152	0.0017	2.2e-18	685384	33305020	32835814	14	32835814	14	32835814	*	R	0.726316	8.94118
chr14:32836003:C:G	C	G	0.5269	0.0074	0.5162	0.5749	-0.007	0.0095	0.4661	6.6	11.779	11	0.3805	440683	39106	401577	chr14	32836003	14	14	32836003	32836003	1	1	0.4731	416974	0.0587	14	32836003	*	rs12894833	N	33305209	rs12894833	C	G	0.5162	-0.0151	0.0018	6.1e-18	685514	33305209	32836003	14	32836003	14	32836003	*	N	-0.736842	-8.38889
chr14:32836137:G:C	C	G	0.4845	0.0086	0.4303	0.4954	0.0086	0.0095	0.3669	0	9.902	11	0.5392	440683	39106	401577	chr14	32836137	14	14	32836137	32836137	1	1	0.4845	427022	0.0651	14	32836137	*	rs12895330	S	33305343	rs12895330	C	G	0.4947	0.0157	0.0018	3.9e-19	684638	33305343	32836137	14	32836137	14	32836137	*	S	0.905263	8.72222
chr14:32836293:T:G	T	G	0.5263	0.0082	0.5137	0.5749	-0.0069	0.0095	0.4705	4.8	11.553	11	0.3982	440683	39106	401577	chr14	32836293	14	14	32836293	32836293	1	1	0.4737	417503	0.0612	14	32836293	*	rs12896446	K	33305499	rs12896446	T	G	0.5162	-0.0154	0.0018	1.7e-18	680793	33305499	32836293	14	32836293	14	32836293	*	K	-0.726316	-8.55556
chr14:32840477:C:G	C	G	0.1488	0.0129	0.1256	0.228	-0.0048	0.014	0.7334	0	6.268	11	0.8549	440683	39106	401577	chr14	32840477	14	14	32840477	32840477	1	1	0.1488	131147	0.1024	14	32840477	*	rs983053	S	33309683	rs983053	C	G	0.1453	-0.0114	0.0026	8.8e-06	650432	33309683	32840477	14	32840477	14	32840477	*	S	-0.342857	-4.38462
chr14:32881648:G:A	A	G	0.3534	0.0124	0.3044	0.3876	0.004	0.01	0.6906	0	4.883	11	0.9367	440683	39106	401577	chr14	32881648	14	14	32881648	32881648	1	1	0.3534	311475	0.0832	14	32881648	*	rs2179903	R	33350854	rs2179903	A	G	0.3634	0.008	0.0018	9.5e-06	690155	33350854	32881648	14	32881648	14	32881648	*	R	0.4	4.44444
chr14:32890767:C:T	T	C	0.3422	0.0131	0.2922	0.3754	0.0063	0.0101	0.532	0	5.082	11	0.9271	440683	39106	401577	chr14	32890767	14	14	32890767	32890767	1	1	0.3422	301603	0.0832	14	32890767	*	rs2891226	Y	33359973	rs2891226	T	C	0.352	0.0072	0.0017	2.3e-05	795608	33359973	32890767	14	32890767	14	32890767	*	Y	0.623762	4.23529
chr14:32892842:T:G	T	G	0.2451	0.0132	0.2093	0.3052	0.0172	0.0115	0.1357	0	7.523	11	0.7553	440683	39106	401577	chr14	32892842	14	14	32892842	32892842	1	1	0.2451	216023	0.0959	14	32892842	*	rs12878176	K	33362048	rs12878176	T	G	0.2308	-0.0074	0.0021	0.00048	670453	33362048	32892842	14	32892842	14	32892842	*	K	1.49565	-3.52381
chr14:33179691:A:G	A	G	0.9336	0.0045	0.9269	0.9456	-0.0143	0.0192	0.4544	0	5.985	11	0.8743	440683	39106	401577	chr14	33179691	14	14	33179691	33179691	1	1	0.0664	58522.7	0.0187	14	33179691	*	rs17554738	R	33648897	rs17554738	A	G	0.92622	0.0121	0.0034	0.00036	690249	33648897	33179691	14	33179691	14	33179691	*	R	-0.744792	3.55882
chr14:33182514:A:G	A	G	0.5963	0.0055	0.5906	0.6187	0.0132	0.0097	0.174	0	5.434	11	0.9083	440683	39106	401577	chr14	33182514	14	14	33182514	33182514	1	1	0.4037	355807	0.0281	14	33182514	*	rs10130511	R	33651720	rs10130511	A	G	0.5941	0.0069	0.0017	3.6e-05	781086	33651720	33182514	14	33182514	14	33182514	*	R	1.36082	4.05882
chr14:33189882:A:G	A	G	0.8988	0.0055	0.887	0.9139	-0.0079	0.0159	0.6177	0	10.045	11	0.5263	440683	39106	401577	chr14	33189882	14	14	33189882	33189882	1	1	0.1012	89194.2	0.0269	14	33189882	*	rs17470694	R	33659088	rs17470694	A	G	0.8904	0.011	0.0028	9.5e-05	687395	33659088	33189882	14	33189882	14	33189882	*	R	-0.496855	3.92857
chr14:33189957:G:A	A	G	0.1023	0.0052	0.0893	0.1136	0.0084	0.0158	0.5945	0	9.688	11	0.5587	440683	39106	401577	chr14	33189957	14	14	33189957	33189957	1	1	0.1023	90163.7	0.0243	14	33189957	*	rs17100345	R	33659163	rs17100345	A	G	0.1079	-0.011	0.0028	9e-05	686835	33659163	33189957	14	33189957	14	33189957	*	R	0.531646	-3.92857
chr14:33196733:T:C	T	C	0.8809	0.008	0.8701	0.9013	-0.007	0.0148	0.6384	3.7	11.418	11	0.4089	440683	39106	401577	chr14	33196733	14	14	33196733	33196733	1	1	0.1191	104971	0.0312	14	33196733	*	rs17555909	Y	33665939	rs17555909	T	C	0.8738	0.0116	0.0026	9.2e-06	689285	33665939	33196733	14	33196733	14	33196733	*	Y	-0.472973	4.46154
chr14:33211268:A:C	A	C	0.8741	0.0075	0.8553	0.8884	-0.0125	0.0144	0.3854	14.9	12.931	11	0.2979	440683	39106	401577	chr14	33211268	14	14	33211268	33211268	1	1	0.1259	110964	0.0331	14	33211268	*	rs12886242	M	33680474	rs12886242	A	C	0.8751	-0.0096	0.0027	0.0003	692093	33680474	33211268	14	33211268	14	33211268	*	M	-0.868056	-3.55556
chr14:33212258:C:T	T	C	0.1259	0.0075	0.1115	0.1447	0.0123	0.0144	0.3931	16.6	13.192	11	0.2809	440683	39106	401577	chr14	33212258	14	14	33212258	33212258	1	1	0.1259	110964	0.0332	14	33212258	*	rs10483431	Y	33681464	rs10483431	T	C	0.1225	0.0097	0.0027	0.00028	692160	33681464	33212258	14	33212258	14	33212258	*	Y	0.854167	3.59259
chr14:33213093:G:A	A	G	0.1256	0.0076	0.1112	0.1445	0.0112	0.0144	0.4367	17.2	13.291	11	0.2747	440683	39106	401577	chr14	33213093	14	14	33213093	33213093	1	1	0.1256	110700	0.0333	14	33213093	*	rs7161423	R	33682299	rs7161423	A	G	0.1233	0.0096	0.0027	0.00033	692452	33682299	33213093	14	33213093	14	33213093	*	R	0.777778	3.55556
chr14:33213311:C:G	C	G	0.8746	0.0077	0.8555	0.8893	-0.011	0.0144	0.4436	17.6	13.346	11	0.2713	440683	39106	401577	chr14	33213311	14	14	33213311	33213311	1	1	0.1254	110523	0.0338	14	33213311	*	rs7161508	S	33682517	rs7161508	C	G	0.8776	-0.0098	0.0027	0.00023	692435	33682517	33213311	14	33213311	14	33213311	*	S	-0.763889	-3.62963
chr14:33213919:T:C	T	C	0.8748	0.0076	0.8562	0.8892	-0.0115	0.0144	0.4262	18	13.41	11	0.2674	440683	39106	401577	chr14	33213919	14	14	33213919	33213919	1	1	0.1252	110347	0.033	14	33213919	*	rs17471435	Y	33683125	rs17471435	T	C	0.8776	-0.0094	0.0027	0.00042	692325	33683125	33213919	14	33213919	14	33213919	*	Y	-0.798611	-3.48148
chr14:33214096:G:A	A	G	0.1203	0.007	0.1027	0.1303	0.0051	0.0148	0.7282	0	9.989	11	0.5314	440683	39106	401577	chr14	33214096	14	14	33214096	33214096	1	1	0.1203	106028	0.0276	14	33214096	*	rs17100384	R	33683302	rs17100384	A	G	0.1233	-0.0119	0.0026	5.2e-06	688844	33683302	33214096	14	33214096	14	33214096	*	R	0.344595	-4.57692
chr14:33214249:C:T	T	C	0.1256	0.0076	0.1112	0.1444	0.0116	0.0144	0.4184	19.4	13.649	11	0.2531	440683	39106	401577	chr14	33214249	14	14	33214249	33214249	1	1	0.1256	110700	0.0332	14	33214249	*	rs12883235	Y	33683455	rs12883235	T	C	0.1224	0.0097	0.0027	0.00027	692478	33683455	33214249	14	33214249	14	33214249	*	Y	0.805556	3.59259
chr14:33214633:G:A	A	G	0.1258	0.0076	0.1114	0.1447	0.0111	0.0144	0.4387	17.6	13.346	11	0.2713	440683	39106	401577	chr14	33214633	14	14	33214633	33214633	1	1	0.1258	110876	0.0333	14	33214633	*	rs17556373	R	33683839	rs17556373	A	G	0.123	0.0095	0.0027	0.00038	692607	33683839	33214633	14	33214633	14	33214633	*	R	0.770833	3.51852
chr14:33214911:C:T	T	C	0.852	0.0088	0.7717	0.8589	-0.0084	0.0137	0.5422	0	8.516	11	0.6665	440683	39106	401577	chr14	33214911	14	14	33214911	33214911	1	1	0.148	130442	0.0872	14	33214911	*	rs7151302	Y	33684117	rs7151302	T	C	0.859	0.0104	0.0025	3e-05	687856	33684117	33214911	14	33214911	14	33214911	*	Y	-0.613139	4.16
chr14:33215755:G:A	A	G	0.1258	0.0077	0.1113	0.1447	0.0112	0.0144	0.4351	17.9	13.405	11	0.2677	440683	39106	401577	chr14	33215755	14	14	33215755	33215755	1	1	0.1258	110876	0.0334	14	33215755	*	rs1028799	R	33684961	rs1028799	A	G	0.1229	0.0095	0.0027	0.00035	692526	33684961	33215755	14	33215755	14	33215755	*	R	0.777778	3.51852
chr14:33215920:A:G	A	G	0.8743	0.0078	0.8553	0.8891	-0.0109	0.0144	0.449	19.4	13.652	11	0.2529	440683	39106	401577	chr14	33215920	14	14	33215920	33215920	1	1	0.1257	110788	0.0338	14	33215920	*	rs1028798	R	33685126	rs1028798	A	G	0.8776	-0.0096	0.0027	0.00031	692036	33685126	33215920	14	33215920	14	33215920	*	R	-0.756944	-3.55556
chr14:33217607:T:C	T	C	0.8806	0.0079	0.8695	0.8993	-0.0062	0.0148	0.6743	0	10.276	11	0.5057	440683	39106	401577	chr14	33217607	14	14	33217607	33217607	1	1	0.1194	105235	0.0298	14	33217607	*	rs17100390	Y	33686813	rs17100390	T	C	0.8766	0.0119	0.0026	4.7e-06	688287	33686813	33217607	14	33217607	14	33217607	*	Y	-0.418919	4.57692
chr14:33220417:G:T	T	G	0.1257	0.0077	0.1113	0.1457	0.0118	0.0144	0.4133	18.2	13.455	11	0.2646	440683	39106	401577	chr14	33220417	14	14	33220417	33220417	1	1	0.1257	110788	0.0344	14	33220417	*	rs10483434	D	33689623	rs10483434	T	G	0.1226	0.0099	0.0027	0.00019	692244	33689623	33220417	14	33220417	14	33220417	*	D	0.819444	3.66667
chr14:33221949:A:G	A	G	0.6785	0.0078	0.6669	0.7073	0.0174	0.0102	0.0894	0	8.1	11	0.7043	440683	39106	401577	chr14	33221949	14	14	33221949	33221949	1	1	0.3215	283359	0.0404	14	33221949	*	rs1133712	R	33691155	rs1133712	A	G	0.6713	0.0075	0.002	0.00019	522584	33691155	33221949	14	33221949	14	33221949	*	R	1.70588	3.75
chr14:33222987:C:T	T	C	0.322	0.0081	0.293	0.3332	-0.0172	0.0102	0.09134	0	8.573	11	0.6612	440683	39106	401577	chr14	33222987	14	14	33222987	33222987	1	1	0.322	283800	0.0402	14	33222987	*	rs10132499	Y	33692193	rs10132499	T	C	0.3293	-0.0067	0.0019	0.00032	684735	33692193	33222987	14	33222987	14	33222987	*	Y	-1.68627	-3.52632
chr14:33225543:C:G	C	G	0.6935	0.0065	0.6789	0.7216	0.0179	0.0104	0.08485	0	7.863	11	0.7255	440683	39106	401577	chr14	33225543	14	14	33225543	33225543	1	1	0.3065	270139	0.0427	14	33225543	*	rs10220486	V	33694749	rs10220486	C	G	0.6899	0.0073	0.0019	0.00012	681566	33694749	33225543	14	33225543	14	33225543	*	V	1.72115	3.84211
chr14:33226076:T:C	T	C	0.8742	0.0078	0.854	0.8886	-0.01	0.0144	0.4855	18	13.421	11	0.2667	440683	39106	401577	chr14	33226076	14	14	33226076	33226076	1	1	0.1258	110876	0.0346	14	33226076	*	rs17471995	Y	33695282	rs17471995	T	C	0.8776	-0.0101	0.0027	0.00015	692070	33695282	33226076	14	33226076	14	33226076	*	Y	-0.694444	-3.74074
chr14:33226716:G:A	A	G	0.3212	0.0079	0.2924	0.3321	-0.0185	0.0102	0.07056	0	7.973	11	0.7157	440683	39106	401577	chr14	33226716	14	14	33226716	33226716	1	1	0.3212	283095	0.0397	14	33226716	*	rs4982062	R	33695922	rs4982062	A	G	0.3289	-0.0072	0.0019	9.5e-05	684761	33695922	33226716	14	33226716	14	33226716	*	R	-1.81373	-3.78947
chr14:33232876:A:G	A	G	0.5167	0.0078	0.504	0.5574	0.0088	0.0096	0.362	0	9.864	11	0.5426	440683	39106	401577	chr14	33232876	14	14	33232876	33232876	1	1	0.4833	425964	0.0534	14	33232876	*	rs17100409	R	33702082	rs17100409	A	G	0.5068	0.0072	0.0018	4.4e-05	675790	33702082	33232876	14	33232876	14	33232876	*	R	0.916667	4
chr14:33238781:C:G	C	G	0.5481	0.0091	0.5316	0.5857	0.012	0.0096	0.2113	0	7.644	11	0.7448	440683	39106	401577	chr14	33238781	14	14	33238781	33238781	1	1	0.4519	398289	0.0541	14	33238781	*	rs243291	S	33707987	rs243291	C	G	0.5384	0.0084	0.0017	1.7e-06	681143	33707987	33238781	14	33238781	14	33238781	*	S	1.25	4.94118
chr14:33239891:T:C	T	C	0.5492	0.0086	0.5355	0.596	0.0114	0.0096	0.2353	0	9.541	11	0.5721	440683	39106	401577	chr14	33239891	14	14	33239891	33239891	1	1	0.4508	397320	0.0605	14	33239891	*	rs243289	Y	33709097	rs243289	T	C	0.5375	0.0079	0.0017	5.8e-06	680693	33709097	33239891	14	33239891	14	33239891	*	Y	1.1875	4.64706
chr14:33241176:G:T	T	G	0.4318	0.0085	0.3876	0.4431	-0.0158	0.0097	0.1031	0	7.809	11	0.7303	440683	39106	401577	chr14	33241176	14	14	33241176	33241176	1	1	0.4318	380574	0.0555	14	33241176	*	rs243287	K	33710382	rs243287	T	G	0.4431	-0.0089	0.0018	3.4e-07	682231	33710382	33241176	14	33241176	14	33241176	*	K	-1.62887	-4.94444
chr14:33241581:T:C	T	C	0.5374	0.0085	0.5241	0.5765	0.0134	0.0096	0.1621	11.9	12.483	11	0.3285	440683	39106	401577	chr14	33241581	14	14	33241581	33241581	1	1	0.4626	407720	0.0524	14	33241581	*	rs243286	Y	33710787	rs243286	T	C	0.5262	0.0081	0.0017	3.1e-06	680545	33710787	33241581	14	33241581	14	33241581	*	Y	1.39583	4.76471
chr14:33243736:C:T	T	C	0.4559	0.008	0.4135	0.4679	-0.012	0.0096	0.2124	14.1	12.805	11	0.3063	440683	39106	401577	chr14	33243736	14	14	33243736	33243736	1	1	0.4559	401815	0.0544	14	33243736	*	rs243285	Y	33712942	rs243285	T	C	0.4691	-0.0087	0.0017	6.5e-07	680745	33712942	33243736	14	33243736	14	33243736	*	Y	-1.25	-5.11765
chr14:33243848:T:C	T	C	0.5577	0.0063	0.5439	0.5792	0.0123	0.0096	0.201	4.5	11.522	11	0.4006	440683	39106	401577	chr14	33243848	14	14	33243848	33243848	1	1	0.4423	389828	0.0353	14	33243848	*	rs243284	Y	33713054	rs243284	T	C	0.5453	0.0087	0.0017	5.8e-07	680875	33713054	33243848	14	33243848	14	33243848	*	Y	1.28125	5.11765
chr14:33249130:G:C	C	G	0.117	0.0078	0.0998	0.1315	0.0095	0.0149	0.5234	0	9.259	11	0.598	440683	39106	401577	chr14	33249130	14	14	33249130	33249130	1	1	0.117	103120	0.0317	14	33249130	*	rs912859	S	33718336	rs912859	C	G	0.12	-0.0106	0.0027	6.2e-05	688848	33718336	33249130	14	33249130	14	33249130	*	S	0.637584	-3.92593
chr14:33269000:T:C	T	C	0.9026	0.0077	0.8844	0.9197	-0.0024	0.0162	0.8807	18	13.41	11	0.2673	440683	39106	401577	chr14	33269000	14	14	33269000	33269000	1	1	0.0974	85845	0.0353	14	33269000	*	rs17100485	Y	33738206	rs17100485	T	C	0.899	0.0101	0.0029	0.00043	688059	33738206	33269000	14	33269000	14	33269000	*	Y	-0.148148	3.48276
chr14:33273205:T:C	T	C	0.5625	0.0091	0.5426	0.5963	0.021	0.0097	0.03015	0	4.721	11	0.9439	440683	39106	401577	chr14	33273205	14	14	33273205	33273205	1	1	0.4375	385598	0.0537	14	33273205	*	rs243310	Y	33742411	rs243310	T	C	0.5529	0.0086	0.0018	9.7e-07	679946	33742411	33273205	14	33273205	14	33273205	*	Y	2.16495	4.77778
chr14:33275184:T:A	A	T	0.3856	0.0115	0.3513	0.4409	0.0174	0.0098	0.0767	27.6	15.197	11	0.1737	440683	39106	401577	chr14	33275184	14	14	33275184	33275184	1	1	0.3856	339855	0.0896	14	33275184	*	rs1875287	W	33744390	rs1875287	A	T	0.3496	0.0066	0.0018	0.00026	680709	33744390	33275184	14	33275184	14	33275184	*	W	1.77551	3.66667
chr14:33278913:A:G	A	G	0.6066	0.013	0.5543	0.6443	-0.0178	0.0098	0.06892	30.9	15.923	11	0.144	440683	39106	401577	chr14	33278913	14	14	33278913	33278913	1	1	0.3934	346729	0.09	14	33278913	*	rs10136377	R	33748119	rs10136377	A	G	0.6137	-0.0069	0.0018	0.00011	689375	33748119	33278913	14	33278913	14	33278913	*	R	-1.81633	-3.83333
chr14:33279632:C:A	A	C	0.3919	0.0129	0.3513	0.4457	0.0193	0.0098	0.04865	31.6	16.089	11	0.1378	440683	39106	401577	chr14	33279632	14	14	33279632	33279632	1	1	0.3919	345407	0.0944	14	33279632	*	rs1886782	N	33748838	rs1886782	A	C	0.3903	0.0068	0.0018	0.00012	688670	33748838	33279632	14	33279632	14	33279632	*	N	1.96939	3.77778
chr14:33280305:A:C	A	C	0.5979	0.0151	0.5491	0.6375	-0.0209	0.0098	0.03232	40.6	18.532	11	0.07003	440683	39106	401577	chr14	33280305	14	14	33280305	33280305	1	1	0.4021	354397	0.0884	14	33280305	*	rs7160572	M	33749511	rs7160572	A	C	0.609	-0.0066	0.0018	0.00017	688568	33749511	33280305	14	33280305	14	33280305	*	M	-2.13265	-3.66667
chr14:33294838:T:C	T	C	0.6855	0.006	0.668	0.7076	-0.0153	0.0103	0.1349	1.1	11.125	11	0.4328	440683	39106	401577	chr14	33294838	14	14	33294838	33294838	1	1	0.3145	277190	0.0396	14	33294838	*	rs17565871	Y	33764044	rs17565871	T	C	0.6801	0.0071	0.0019	0.00012	687228	33764044	33294838	14	33294838	14	33294838	*	Y	-1.48544	3.73684
chr14:33296131:C:A	A	C	0.3796	0.0146	0.3362	0.4364	0.016	0.0098	0.1044	21.4	13.99	11	0.2336	440683	39106	401577	chr14	33296131	14	14	33296131	33296131	1	1	0.3796	334567	0.1002	14	33296131	*	rs17100575	M	33765337	rs17100575	A	C	0.3723	0.0073	0.0018	5.4e-05	682346	33765337	33296131	14	33296131	14	33296131	*	M	1.63265	4.05556
chr14:33303727:G:A	A	G	0.2972	0.0065	0.2768	0.3191	0.0106	0.0104	0.3103	8.7	12.044	11	0.3603	440683	39106	401577	chr14	33303727	14	14	33303727	33303727	1	1	0.2972	261942	0.0423	14	33303727	*	rs17100626	R	33772933	rs17100626	A	G	0.3014	-0.0068	0.0019	0.00033	682319	33772933	33303727	14	33303727	14	33303727	*	R	1.01923	-3.57895
chr14:33305520:T:C	T	C	0.6995	0.0065	0.6767	0.7194	-0.008	0.0104	0.4439	0	10.908	11	0.451	440683	39106	401577	chr14	33305520	14	14	33305520	33305520	1	1	0.3005	264850	0.0427	14	33305520	*	rs3861473	Y	33774726	rs3861473	T	C	0.6963	0.007	0.0019	0.00025	682210	33774726	33305520	14	33305520	14	33305520	*	Y	-0.769231	3.68421
chr14:33307936:A:G	A	G	0.6097	0.0118	0.5651	0.6566	-0.0222	0.0098	0.02304	14.9	12.923	11	0.2984	440683	39106	401577	chr14	33307936	14	14	33307936	33307936	1	1	0.3903	343997	0.0915	14	33307936	*	rs12372856	R	33777142	rs12372856	A	G	0.613	-0.0065	0.0018	0.00026	678324	33777142	33307936	14	33307936	14	33307936	*	R	-2.26531	-3.61111
chr14:33310747:G:C	C	G	0.3812	0.0076	0.361	0.3972	0.0043	0.0098	0.6635	45.8	20.314	11	0.04122	440683	39106	401577	chr14	33310747	14	14	33310747	33310747	1	1	0.3812	335977	0.0362	14	33310747	*	rs1440201	S	33779953	rs1440201	C	G	0.3838	-0.0072	0.0018	5.5e-05	679536	33779953	33310747	14	33310747	14	33310747	*	S	0.438776	-4
chr14:33317850:C:T	T	C	0.297	0.0079	0.2733	0.3224	0.0101	0.0105	0.3358	19.2	13.622	11	0.2546	440683	39106	401577	chr14	33317850	14	14	33317850	33317850	1	1	0.297	261766	0.0491	14	33317850	*	rs1583802	N	33787056	rs1583802	T	C	0.3026	-0.0067	0.0019	0.00043	679284	33787056	33317850	14	33317850	14	33317850	*	N	0.961905	-3.52632
chr14:33318322:T:C	T	C	0.7023	0.0081	0.6768	0.7258	-0.0105	0.0105	0.3145	18.5	13.492	11	0.2624	440683	39106	401577	chr14	33318322	14	14	33318322	33318322	1	1	0.2977	262383	0.049	14	33318322	*	rs12885358	Y	33787528	rs12885358	T	C	0.6967	0.0068	0.0019	0.00047	678099	33787528	33318322	14	33318322	14	33318322	*	Y	-1	3.57895
chr14:33332172:G:A	A	G	0.5874	0.0101	0.5352	0.6161	0.0116	0.0098	0.2336	17.8	13.381	11	0.2692	440683	39106	401577	chr14	33332172	14	14	33332172	33332172	1	1	0.4126	363652	0.0809	14	33332172	*	rs1110867	R	33801378	rs1110867	A	G	0.5909	-0.0072	0.0018	5.3e-05	675317	33801378	33332172	14	33332172	14	33332172	*	R	1.18367	-4
chr14:33344815:G:A	A	G	0.4165	0.0104	0.3645	0.4348	-0.022	0.0097	0.02375	0	8.033	11	0.7103	440683	39106	401577	chr14	33344815	14	14	33344815	33344815	1	1	0.4165	367089	0.0703	14	33344815	*	rs1958178	R	33814021	rs1958178	A	G	0.4229	0.008	0.0018	5.8e-06	685218	33814021	33344815	14	33344815	14	33344815	*	R	-2.26804	4.44444
chr14:33345522:A:G	A	G	0.6135	0.01	0.5966	0.642	-0.0166	0.0099	0.09291	0	8.85	11	0.6357	440683	39106	401577	chr14	33345522	14	14	33345522	33345522	1	1	0.3865	340648	0.0454	14	33345522	*	rs10145961	R	33814728	rs10145961	A	G	0.6119	0.0068	0.0018	0.00013	676081	33814728	33345522	14	33345522	14	33345522	*	R	-1.67677	3.77778
chr14:33345536:G:A	A	G	0.3861	0.01	0.3564	0.4034	0.0164	0.0099	0.09668	0	9.094	11	0.6132	440683	39106	401577	chr14	33345536	14	14	33345536	33345536	1	1	0.3861	340295	0.047	14	33345536	*	rs10146212	R	33814742	rs10146212	A	G	0.3879	-0.0067	0.0018	0.00013	687940	33814742	33345536	14	33345536	14	33345536	*	R	1.65657	-3.72222
chr14:33345741:C:G	C	G	0.6228	0.0096	0.6087	0.6496	-0.0128	0.0099	0.1954	0	8.292	11	0.6869	440683	39106	401577	chr14	33345741	14	14	33345741	33345741	1	1	0.3772	332451	0.0409	14	33345741	*	rs8013130	S	33814947	rs8013130	C	G	0.6222	0.0065	0.0018	0.00031	679086	33814947	33345741	14	33345741	14	33345741	*	S	-1.29293	3.61111
chr14:33345939:G:A	A	G	0.3774	0.0097	0.3505	0.3915	0.013	0.0099	0.1896	0	8.126	11	0.702	440683	39106	401577	chr14	33345939	14	14	33345939	33345939	1	1	0.3774	332628	0.041	14	33345939	*	rs8017651	R	33815145	rs8017651	A	G	0.3779	-0.0066	0.0018	0.00017	685397	33815145	33345939	14	33345939	14	33345939	*	R	1.31313	-3.66667
chr14:33346313:G:C	C	G	0.3841	0.0095	0.3499	0.4028	0.0152	0.0099	0.1237	0	9.122	11	0.6106	440683	39106	401577	chr14	33346313	14	14	33346313	33346313	1	1	0.3841	338533	0.0529	14	33346313	*	rs12893218	S	33815519	rs12893218	C	G	0.3909	-0.0067	0.0018	0.00015	689564	33815519	33346313	14	33346313	14	33346313	*	S	1.53535	-3.72222
chr14:33346594:G:A	A	G	0.3859	0.0096	0.3532	0.4034	0.0152	0.0098	0.1215	0	9.074	11	0.6151	440683	39106	401577	chr14	33346594	14	14	33346594	33346594	1	1	0.3859	340119	0.0502	14	33346594	*	rs8018810	R	33815800	rs8018810	A	G	0.3886	-0.0067	0.0018	0.00015	689314	33815800	33346594	14	33346594	14	33346594	*	R	1.55102	-3.72222
chr14:33348244:T:C	T	C	0.6141	0.01	0.5968	0.6451	-0.0164	0.0099	0.09571	0	9.36	11	0.5887	440683	39106	401577	chr14	33348244	14	14	33348244	33348244	1	1	0.3859	340119	0.0483	14	33348244	*	rs1579701	Y	33817450	rs1579701	T	C	0.6127	0.0071	0.0018	5.4e-05	689904	33817450	33348244	14	33348244	14	33348244	*	Y	-1.65657	3.94444
chr14:33348347:A:G	A	G	0.6237	0.0102	0.6073	0.6588	-0.0114	0.0099	0.2487	0	8.738	11	0.646	440683	39106	401577	chr14	33348347	14	14	33348347	33348347	1	1	0.3763	331658	0.0515	14	33348347	*	rs1579702	R	33817553	rs1579702	A	G	0.6225	0.0067	0.0018	0.00019	680755	33817553	33348347	14	33348347	14	33348347	*	R	-1.15152	3.72222
chr14:33349065:G:A	A	G	0.3756	0.0098	0.3459	0.3892	0.0126	0.0099	0.2038	0	8.64	11	0.655	440683	39106	401577	chr14	33349065	14	14	33349065	33349065	1	1	0.3756	331041	0.0433	14	33349065	*	rs12433171	R	33818271	rs12433171	A	G	0.376	-0.0067	0.0018	0.00014	690314	33818271	33349065	14	33349065	14	33349065	*	R	1.27273	-3.72222
chr14:33349764:G:A	A	G	0.3981	0.0102	0.3452	0.4142	-0.025	0.0097	0.01036	0	8.787	11	0.6415	440683	39106	401577	chr14	33349764	14	14	33349764	33349764	1	1	0.3981	350872	0.069	14	33349764	*	rs1111318	R	33818970	rs1111318	A	G	0.4056	0.0089	0.0018	1.1e-06	679262	33818970	33349764	14	33349764	14	33349764	*	R	-2.57732	4.94444
chr14:33353403:T:C	T	C	0.5432	0.0097	0.525	0.5945	-0.0247	0.0096	0.01001	0	6.849	11	0.8112	440683	39106	401577	chr14	33353403	14	14	33353403	33353403	1	1	0.4568	402608	0.0695	14	33353403	*	rs17100765	Y	33822609	rs17100765	T	C	0.5496	0.0066	0.0017	0.00015	686174	33822609	33353403	14	33353403	14	33353403	*	Y	-2.57292	3.88235
chr14:33353502:T:C	T	C	0.8691	0.0061	0.8472	0.8786	-0.0043	0.0142	0.7627	0	8.521	11	0.666	440683	39106	401577	chr14	33353502	14	14	33353502	33353502	1	1	0.1309	115371	0.0314	14	33353502	*	rs11849350	Y	33822708	rs11849350	T	C	0.8699	-0.0109	0.0026	2.8e-05	689606	33822708	33353502	14	33353502	14	33353502	*	Y	-0.302817	-4.19231
chr14:33354336:A:G	A	G	0.5735	0.0079	0.5588	0.617	-0.0039	0.0097	0.6829	24.6	14.581	11	0.2025	440683	39106	401577	chr14	33354336	14	14	33354336	33354336	1	1	0.4265	375903	0.0582	14	33354336	*	rs1315141	V	33823542	rs1315141	A	G	0.571	0.0068	0.0018	0.00013	662044	33823542	33354336	14	33354336	14	33354336	*	V	-0.402062	3.77778
chr14:33356326:A:G	A	G	0.8706	0.0073	0.8501	0.8816	-0.0068	0.0143	0.6356	0	8.417	11	0.6755	440683	39106	401577	chr14	33356326	14	14	33356326	33356326	1	1	0.1294	114049	0.0315	14	33356326	*	rs11156786	R	33825532	rs11156786	A	G	0.8717	-0.011	0.0027	3.4e-05	684589	33825532	33356326	14	33356326	14	33356326	*	R	-0.475524	-4.07407
chr14:34225754:G:A	A	G	0.1517	0.0072	0.14	0.1667	0.0184	0.0134	0.1695	29.4	14.165	10	0.1656	434212	38741	395471	chr14	34225754	14	14	34225754	34225754	0.990666	0.984795	0.1517	131740	0.0267	14	34225754	*	rs1244370	R	34694960	rs1244370	A	G	0.156	0.0098	0.0024	5e-05	669748	34694960	34225754	14	34225754	14	34225754	*	R	1.37313	4.08333
chr14:34237113:C:T	T	C	0.7715	0.0054	0.7637	0.7856	-0.0035	0.0118	0.7668	0	7.278	10	0.699	434212	38741	395471	chr14	34237113	14	14	34237113	34237113	0.990666	0.984795	0.2285	198435	0.0219	14	34237113	*	rs1888100	Y	34706319	rs1888100	T	C	0.7679	0.0091	0.0022	3.5e-05	616027	34706319	34237113	14	34237113	14	34237113	*	Y	-0.29661	4.13636
chr14:34238436:G:C	C	G	0.1854	0.0095	0.1652	0.2013	0.0014	0.0124	0.9135	0	6.212	11	0.8589	440683	39106	401577	chr14	34238436	14	14	34238436	34238436	1	1	0.1854	163405	0.0361	14	34238436	*	rs7142586	S	34707642	rs7142586	C	G	0.1952	-0.0096	0.0022	2.1e-05	680559	34707642	34238436	14	34238436	14	34238436	*	S	0.112903	-4.36364
chr14:34238777:T:C	T	C	0.841	0.0099	0.8232	0.8586	-0.0047	0.0132	0.7243	0	3.498	11	0.9824	440683	39106	401577	chr14	34238777	14	14	34238777	34238777	1	1	0.159	140137	0.0354	14	34238777	*	rs7148489	Y	34707983	rs7148489	T	C	0.8312	0.0116	0.0023	6.2e-07	686755	34707983	34238777	14	34238777	14	34238777	*	Y	-0.356061	5.04348
chr14:34239132:C:T	T	C	0.1444	0.0116	0.1223	0.1618	0.0061	0.0137	0.6536	0	4.466	11	0.9543	440683	39106	401577	chr14	34239132	14	14	34239132	34239132	1	1	0.1444	127269	0.0395	14	34239132	*	rs7147783	Y	34708338	rs7147783	T	C	0.1598	-0.0112	0.0024	2.7e-06	688377	34708338	34239132	14	34239132	14	34239132	*	Y	0.445255	-4.66667
chr14:34239145:C:T	T	C	0.1447	0.0114	0.1222	0.1616	0.0062	0.0136	0.6493	0	4.529	11	0.9518	440683	39106	401577	chr14	34239145	14	14	34239145	34239145	1	1	0.1447	127534	0.0394	14	34239145	*	rs7147794	Y	34708351	rs7147794	T	C	0.159	-0.0112	0.0024	3.3e-06	687970	34708351	34239145	14	34239145	14	34239145	*	Y	0.455882	-4.66667
chr14:34239190:C:T	T	C	0.1452	0.0117	0.122	0.162	0.008	0.0136	0.5586	0	5.154	11	0.9235	440683	39106	401577	chr14	34239190	14	14	34239190	34239190	1	1	0.1452	127974	0.04	14	34239190	*	rs7147937	Y	34708396	rs7147937	T	C	0.1619	-0.0107	0.0023	5.5e-06	690275	34708396	34239190	14	34239190	14	34239190	*	Y	0.588235	-4.65217
chr14:34242250:A:G	A	G	0.6453	0.0119	0.6322	0.7076	0.0015	0.01	0.8817	4.8	11.549	11	0.3985	440683	39106	401577	chr14	34242250	14	14	34242250	34242250	1	1	0.3547	312621	0.0754	14	34242250	*	rs10148862	R	34711456	rs10148862	A	G	0.6384	0.0088	0.0018	8.5e-07	690617	34711456	34242250	14	34242250	14	34242250	*	R	0.15	4.88889
chr14:34243112:T:C	T	C	0.6971	0.0126	0.6843	0.7646	0.0041	0.0103	0.6897	28	15.284	11	0.1699	440683	39106	401577	chr14	34243112	14	14	34243112	34243112	1	1	0.3029	266966	0.0803	14	34243112	*	rs1952627	Y	34712318	rs1952627	T	C	0.6965	0.0077	0.0019	4.2e-05	690944	34712318	34243112	14	34243112	14	34243112	*	Y	0.398058	4.05263
chr14:34243701:T:C	T	C	0.698	0.0127	0.6843	0.7598	0.0041	0.0104	0.6934	25.5	14.774	11	0.1931	440683	39106	401577	chr14	34243701	14	14	34243701	34243701	1	1	0.302	266173	0.0755	14	34243701	*	rs11625557	Y	34712907	rs11625557	T	C	0.6966	0.0077	0.0019	4.1e-05	691131	34712907	34243701	14	34243701	14	34243701	*	Y	0.394231	4.05263
chr14:34244956:T:C	T	C	0.698	0.0128	0.684	0.7598	0.004	0.0104	0.702	24.9	14.64	11	0.1996	440683	39106	401577	chr14	34244956	14	14	34244956	34244956	1	1	0.302	266173	0.0758	14	34244956	*	rs7153201	Y	34714162	rs7153201	T	C	0.6966	0.0076	0.0019	5.5e-05	691040	34714162	34244956	14	34244956	14	34244956	*	Y	0.384615	4
chr14:34245383:T:C	T	C	0.6969	0.0129	0.6842	0.7643	0.004	0.0103	0.7	25.6	14.795	11	0.1921	440683	39106	401577	chr14	34245383	14	14	34245383	34245383	1	1	0.3031	267142	0.0801	14	34245383	*	rs12890960	Y	34714589	rs12890960	T	C	0.6968	0.0076	0.0019	5.3e-05	691186	34714589	34245383	14	34245383	14	34245383	*	Y	0.38835	4
chr14:34246040:G:A	A	G	0.3555	0.0122	0.2928	0.369	-0.0003	0.01	0.9752	2.8	11.319	11	0.417	440683	39106	401577	chr14	34246040	14	14	34246040	34246040	1	1	0.3555	313326	0.0762	14	34246040	*	rs12895108	R	34715246	rs12895108	A	G	0.3622	-0.0085	0.0018	2.4e-06	691799	34715246	34246040	14	34246040	14	34246040	*	R	-0.03	-4.72222
chr14:34246104:A:G	A	G	0.6445	0.0122	0.631	0.7071	0.0002	0.01	0.9856	2.6	11.292	11	0.4191	440683	39106	401577	chr14	34246104	14	14	34246104	34246104	1	1	0.3555	313326	0.0761	14	34246104	*	rs12894849	R	34715310	rs12894849	A	G	0.6378	0.0087	0.0018	1.4e-06	690859	34715310	34246104	14	34246104	14	34246104	*	R	0.02	4.83333
chr14:34246115:G:A	A	G	0.3553	0.0122	0.2929	0.369	-0.0003	0.01	0.9737	2.8	11.315	11	0.4173	440683	39106	401577	chr14	34246115	14	14	34246115	34246115	1	1	0.3553	313149	0.0761	14	34246115	*	rs12895303	R	34715321	rs12895303	A	G	0.3622	-0.0085	0.0018	2.4e-06	691877	34715321	34246115	14	34246115	14	34246115	*	R	-0.03	-4.72222
chr14:34246927:G:A	A	G	0.3554	0.012	0.2929	0.369	-0.0003	0.01	0.9758	1	11.115	11	0.4337	440683	39106	401577	chr14	34246927	14	14	34246927	34246927	1	1	0.3554	313237	0.0761	14	34246927	*	rs12880399	R	34716133	rs12880399	A	G	0.3625	-0.0085	0.0018	2e-06	692501	34716133	34246927	14	34246927	14	34246927	*	R	-0.03	-4.72222
chr14:34247211:C:T	T	C	0.3555	0.012	0.2929	0.369	-0.0003	0.01	0.9752	1.2	11.136	11	0.4319	440683	39106	401577	chr14	34247211	14	14	34247211	34247211	1	1	0.3555	313326	0.0761	14	34247211	*	rs12880601	Y	34716417	rs12880601	T	C	0.3625	-0.0086	0.0018	1.2e-06	692278	34716417	34247211	14	34247211	14	34247211	*	Y	-0.03	-4.77778
chr14:34247248:G:A	A	G	0.3555	0.012	0.2929	0.369	-0.0002	0.01	0.9826	0.2	11.018	11	0.4418	440683	39106	401577	chr14	34247248	14	14	34247248	34247248	1	1	0.3555	313326	0.0761	14	34247248	*	rs12880894	R	34716454	rs12880894	A	G	0.3628	-0.0085	0.0018	2e-06	692494	34716454	34247248	14	34247248	14	34247248	*	R	-0.02	-4.72222
chr14:34247310:G:A	A	G	0.3554	0.012	0.2929	0.3689	-0.0002	0.01	0.9828	1.1	11.127	11	0.4327	440683	39106	401577	chr14	34247310	14	14	34247310	34247310	1	1	0.3554	313237	0.076	14	34247310	*	rs12881054	R	34716516	rs12881054	A	G	0.3628	-0.0085	0.0018	2e-06	692488	34716516	34247310	14	34247310	14	34247310	*	R	-0.02	-4.72222
chr14:34247346:A:T	A	T	0.6446	0.0121	0.631	0.7071	0.0003	0.01	0.977	1.1	11.128	11	0.4326	440683	39106	401577	chr14	34247346	14	14	34247346	34247346	1	1	0.3554	313237	0.0761	14	34247346	*	rs12880648	W	34716552	rs12880648	A	T	0.6372	0.0086	0.0018	1.3e-06	692496	34716552	34247346	14	34247346	14	34247346	*	W	0.03	4.77778
chr14:34247415:T:C	T	C	0.6438	0.01	0.6311	0.6755	-0.0002	0.0099	0.9859	0	10.931	11	0.4491	440683	39106	401577	chr14	34247415	14	14	34247415	34247415	1	1	0.3562	313943	0.0444	14	34247415	*	rs12882195	Y	34716621	rs12882195	T	C	0.6372	0.0083	0.0017	9.1e-07	795295	34716621	34247415	14	34247415	14	34247415	*	Y	-0.020202	4.88235
chr14:34247496:G:C	C	G	0.3554	0.012	0.2929	0.3689	-0.0002	0.01	0.984	0.7	11.08	11	0.4366	440683	39106	401577	chr14	34247496	14	14	34247496	34247496	1	1	0.3554	313237	0.076	14	34247496	*	rs17441237	S	34716702	rs17441237	C	G	0.3621	-0.0084	0.0018	2.4e-06	692437	34716702	34247496	14	34247496	14	34247496	*	S	-0.02	-4.66667
chr14:34247894:C:T	T	C	0.3555	0.012	0.2929	0.3689	-0.0001	0.01	0.9881	0.2	11.023	11	0.4414	440683	39106	401577	chr14	34247894	14	14	34247894	34247894	1	1	0.3555	313326	0.076	14	34247894	*	rs17519813	Y	34717100	rs17519813	T	C	0.3626	-0.0086	0.0018	1.3e-06	692443	34717100	34247894	14	34247894	14	34247894	*	Y	-0.01	-4.77778
chr14:34248315:A:T	A	T	0.6446	0.012	0.6311	0.7071	0.0002	0.01	0.9848	0.5	11.051	11	0.439	440683	39106	401577	chr14	34248315	14	14	34248315	34248315	1	1	0.3554	313237	0.076	14	34248315	*	rs12886266	W	34717521	rs12886266	A	T	0.6374	0.0086	0.0018	1.3e-06	692485	34717521	34248315	14	34248315	14	34248315	*	W	0.02	4.77778
chr14:34248331:A:G	A	G	0.6445	0.012	0.6311	0.707	0.0003	0.01	0.9756	0.2	11.018	11	0.4417	440683	39106	401577	chr14	34248331	14	14	34248331	34248331	1	1	0.3555	313326	0.0759	14	34248331	*	rs12886272	R	34717537	rs12886272	A	G	0.6374	0.0086	0.0018	1.3e-06	692485	34717537	34248331	14	34248331	14	34248331	*	R	0.03	4.77778
chr14:34248421:T:C	T	C	0.6446	0.0121	0.6311	0.7071	0.0002	0.01	0.9863	0.7	11.082	11	0.4364	440683	39106	401577	chr14	34248421	14	14	34248421	34248421	1	1	0.3554	313237	0.076	14	34248421	*	rs12887882	Y	34717627	rs12887882	T	C	0.6374	0.0085	0.0018	1.9e-06	692484	34717627	34248421	14	34248421	14	34248421	*	Y	0.02	4.72222
chr14:34248496:A:G	A	G	0.6447	0.0121	0.6311	0.7071	0.0002	0.01	0.9837	0.5	11.053	11	0.4388	440683	39106	401577	chr14	34248496	14	14	34248496	34248496	1	1	0.3553	313149	0.076	14	34248496	*	rs12886590	R	34717702	rs12886590	A	G	0.6374	0.0086	0.0018	1.3e-06	692480	34717702	34248496	14	34248496	14	34248496	*	R	0.02	4.77778
chr14:34248928:C:A	A	C	0.3553	0.0121	0.2929	0.3689	-0.0003	0.01	0.9796	0.6	11.069	11	0.4375	440683	39106	401577	chr14	34248928	14	14	34248928	34248928	1	1	0.3553	313149	0.076	14	34248928	*	rs12891591	M	34718134	rs12891591	A	C	0.3626	-0.0085	0.0018	2.5e-06	691551	34718134	34248928	14	34248928	14	34248928	*	M	-0.03	-4.72222
chr14:34249116:G:A	A	G	0.3553	0.0121	0.2929	0.3689	-0.0002	0.01	0.9856	0.4	11.044	11	0.4396	440683	39106	401577	chr14	34249116	14	14	34249116	34249116	1	1	0.3553	313149	0.076	14	34249116	*	rs8017321	R	34718322	rs8017321	A	G	0.3626	-0.0087	0.002	1.7e-05	639591	34718322	34249116	14	34249116	14	34249116	*	R	-0.02	-4.35
chr14:34249221:A:G	A	G	0.6447	0.0121	0.6311	0.7071	0.0002	0.01	0.9844	0.4	11.039	11	0.44	440683	39106	401577	chr14	34249221	14	14	34249221	34249221	1	1	0.3553	313149	0.076	14	34249221	*	rs2069064	R	34718427	rs2069064	A	G	0.6374	0.0086	0.0018	1.2e-06	692412	34718427	34249221	14	34249221	14	34249221	*	R	0.02	4.77778
chr14:34249360:C:G	C	G	0.6447	0.0121	0.6311	0.7071	0.0002	0.01	0.9871	0.4	11.042	11	0.4398	440683	39106	401577	chr14	34249360	14	14	34249360	34249360	1	1	0.3553	313149	0.076	14	34249360	*	rs2069063	S	34718566	rs2069063	C	G	0.6374	0.0086	0.0018	1.3e-06	692478	34718566	34249360	14	34249360	14	34249360	*	S	0.02	4.77778
chr14:34250019:G:A	A	G	0.3553	0.0121	0.293	0.3689	-0.0004	0.01	0.9696	0.1	11.011	11	0.4424	440683	39106	401577	chr14	34250019	14	14	34250019	34250019	1	1	0.3553	313149	0.0759	14	34250019	*	rs11629348	R	34719225	rs11629348	A	G	0.3623	-0.0085	0.0018	2.3e-06	692449	34719225	34250019	14	34250019	14	34250019	*	R	-0.04	-4.72222
chr14:34250057:T:C	T	C	0.6446	0.012	0.6311	0.7071	0.0005	0.01	0.963	0.2	11.027	11	0.441	440683	39106	401577	chr14	34250057	14	14	34250057	34250057	1	1	0.3554	313237	0.076	14	34250057	*	rs11625237	Y	34719263	rs11625237	T	C	0.6377	0.0085	0.0018	1.9e-06	692449	34719263	34250057	14	34250057	14	34250057	*	Y	0.05	4.72222
chr14:34250097:G:A	A	G	0.3553	0.0121	0.2929	0.3688	-0.0003	0.01	0.9745	0.1	11.011	11	0.4424	440683	39106	401577	chr14	34250097	14	14	34250097	34250097	1	1	0.3553	313149	0.0759	14	34250097	*	rs11629391	R	34719303	rs11629391	A	G	0.3623	-0.0085	0.0018	1.9e-06	692467	34719303	34250097	14	34250097	14	34250097	*	R	-0.03	-4.72222
chr14:34250118:G:A	A	G	0.3552	0.0121	0.2929	0.3688	-0.0003	0.01	0.9728	0.1	11.01	11	0.4424	440683	39106	401577	chr14	34250118	14	14	34250118	34250118	1	1	0.3552	313061	0.0759	14	34250118	*	rs12897872	R	34719324	rs12897872	A	G	0.3623	-0.0085	0.0018	1.9e-06	692455	34719324	34250118	14	34250118	14	34250118	*	R	-0.03	-4.72222
chr14:34250443:G:A	A	G	0.3553	0.0121	0.293	0.3688	-0.0003	0.01	0.9747	0	10.953	11	0.4472	440683	39106	401577	chr14	34250443	14	14	34250443	34250443	1	1	0.3553	313149	0.0758	14	34250443	*	rs12431418	R	34719649	rs12431418	A	G	0.3626	-0.0086	0.0018	2e-06	692363	34719649	34250443	14	34250443	14	34250443	*	R	-0.03	-4.77778
chr14:34250451:C:T	T	C	0.3552	0.0121	0.2929	0.3688	-0.0003	0.01	0.9774	0	10.944	11	0.4479	440683	39106	401577	chr14	34250451	14	14	34250451	34250451	1	1	0.3552	313061	0.0759	14	34250451	*	rs12437433	Y	34719657	rs12437433	T	C	0.3626	-0.0087	0.0018	1.5e-06	686582	34719657	34250451	14	34250451	14	34250451	*	Y	-0.03	-4.83333
chr14:34250638:C:T	T	C	0.3553	0.0121	0.2929	0.3689	-0.0002	0.01	0.9815	0	10.962	11	0.4464	440683	39106	401577	chr14	34250638	14	14	34250638	34250638	1	1	0.3553	313149	0.076	14	34250638	*	rs11156828	Y	34719844	rs11156828	T	C	0.3626	-0.0086	0.0018	1.2e-06	692466	34719844	34250638	14	34250638	14	34250638	*	Y	-0.02	-4.77778
chr14:34250657:T:C	T	C	0.6454	0.0121	0.6313	0.7112	0.0006	0.01	0.9553	1.9	11.209	11	0.4259	440683	39106	401577	chr14	34250657	14	14	34250657	34250657	1	1	0.3546	312532	0.0799	14	34250657	*	rs11625468	Y	34719863	rs11625468	T	C	0.6378	0.0085	0.0018	1.7e-06	692345	34719863	34250657	14	34250657	14	34250657	*	Y	0.06	4.72222
chr14:34250758:G:A	A	G	0.3552	0.0121	0.293	0.3689	-0.0003	0.01	0.9754	0	10.948	11	0.4476	440683	39106	401577	chr14	34250758	14	14	34250758	34250758	1	1	0.3552	313061	0.0759	14	34250758	*	rs11156829	R	34719964	rs11156829	A	G	0.3626	-0.0085	0.0018	1.8e-06	692456	34719964	34250758	14	34250758	14	34250758	*	R	-0.03	-4.72222
chr14:34250844:A:G	A	G	0.6442	0.012	0.6306	0.7068	0.0002	0.01	0.9875	0	10.864	11	0.4547	440683	39106	401577	chr14	34250844	14	14	34250844	34250844	1	1	0.3558	313590	0.0762	14	34250844	*	rs11623868	R	34720050	rs11623868	A	G	0.6377	0.0086	0.0018	1.2e-06	692454	34720050	34250844	14	34250844	14	34250844	*	R	0.02	4.77778
chr14:34250989:A:G	A	G	0.6448	0.0121	0.6312	0.7071	0.0003	0.01	0.9745	0	10.965	11	0.4462	440683	39106	401577	chr14	34250989	14	14	34250989	34250989	1	1	0.3552	313061	0.0759	14	34250989	*	rs9805973	R	34720195	rs9805973	A	G	0.6374	0.0086	0.0018	1.2e-06	692454	34720195	34250989	14	34250989	14	34250989	*	R	0.03	4.77778
chr14:34251283:T:C	T	C	0.6449	0.012	0.6313	0.7072	0.0002	0.01	0.9836	0	10.863	11	0.4548	440683	39106	401577	chr14	34251283	14	14	34251283	34251283	1	1	0.3551	312973	0.0759	14	34251283	*	rs4641639	Y	34720489	rs4641639	T	C	0.6374	0.0085	0.0018	1.7e-06	692441	34720489	34251283	14	34251283	14	34251283	*	Y	0.02	4.72222
chr14:34251723:C:T	T	C	0.356	0.0101	0.3247	0.3688	0.0002	0.01	0.9851	0	10.59	11	0.4782	440683	39106	401577	chr14	34251723	14	14	34251723	34251723	1	1	0.356	313766	0.0441	14	34251723	*	rs17519968	Y	34720929	rs17519968	T	C	0.3626	-0.0085	0.0017	3.9e-07	795154	34720929	34251723	14	34251723	14	34251723	*	Y	0.02	-5
chr14:34251928:T:G	T	G	0.3961	0.0206	0.3588	0.5406	-0.0032	0.0099	0.7433	0	10.852	11	0.4557	440683	39106	401577	chr14	34251928	14	14	34251928	34251928	1	1	0.3961	349109	0.1818	14	34251928	*	rs12879626	K	34721134	rs12879626	T	G	0.3866	-0.0093	0.0018	1.4e-07	686516	34721134	34251928	14	34251928	14	34251928	*	K	-0.323232	-5.16667
chr14:34251942:C:T	T	C	0.3551	0.012	0.2929	0.3687	-0.0001	0.01	0.9936	0	10.68	11	0.4705	440683	39106	401577	chr14	34251942	14	14	34251942	34251942	1	1	0.3551	312973	0.0758	14	34251942	*	rs17441461	Y	34721148	rs17441461	T	C	0.3626	-0.0087	0.0018	1.1e-06	692276	34721148	34251942	14	34251942	14	34251942	*	Y	-0.01	-4.83333
chr14:34252416:A:G	A	G	0.645	0.012	0.6314	0.7078	0.0001	0.01	0.9938	0	10.68	11	0.4704	440683	39106	401577	chr14	34252416	14	14	34252416	34252416	1	1	0.355	312885	0.0764	14	34252416	*	rs12434663	R	34721622	rs12434663	A	G	0.6374	0.0087	0.0018	1e-06	692319	34721622	34252416	14	34252416	14	34252416	*	R	0.01	4.83333
chr14:34252585:G:C	C	G	0.355	0.012	0.2922	0.3687	0.0001	0.01	0.9958	0	10.633	11	0.4745	440683	39106	401577	chr14	34252585	14	14	34252585	34252585	1	1	0.355	312885	0.0765	14	34252585	*	rs12434762	S	34721791	rs12434762	C	G	0.3626	-0.0085	0.0018	1.6e-06	692318	34721791	34252585	14	34252585	14	34252585	*	S	0.01	-4.72222
chr14:34252812:G:A	A	G	0.3549	0.012	0.2922	0.3685	0	0.01	0.9992	0	10.607	11	0.4767	440683	39106	401577	chr14	34252812	14	14	34252812	34252812	1	1	0.3549	312797	0.0763	14	34252812	*	rs7146744	R	34722018	rs7146744	A	G	0.3626	-0.0085	0.0018	1.6e-06	692326	34722018	34252812	14	34252812	14	34252812	*	R	0	-4.72222
chr14:34252833:G:C	C	G	0.355	0.012	0.2922	0.3686	0	0.01	0.9978	0	10.619	11	0.4757	440683	39106	401577	chr14	34252833	14	14	34252833	34252833	1	1	0.355	312885	0.0764	14	34252833	*	rs7146758	S	34722039	rs7146758	C	G	0.3625	-0.0085	0.0018	1.6e-06	692318	34722039	34252833	14	34252833	14	34252833	*	S	0	-4.72222
chr14:34252945:T:C	T	C	0.645	0.012	0.6314	0.7078	0.0001	0.01	0.9946	0	10.612	11	0.4763	440683	39106	401577	chr14	34252945	14	14	34252945	34252945	1	1	0.355	312885	0.0764	14	34252945	*	rs7147945	Y	34722151	rs7147945	T	C	0.6374	0.0086	0.0018	1.5e-06	692188	34722151	34252945	14	34252945	14	34252945	*	Y	0.01	4.77778
chr14:34253207:C:T	T	C	0.3549	0.012	0.2922	0.3686	0	0.01	0.9972	0	10.605	11	0.4769	440683	39106	401577	chr14	34253207	14	14	34253207	34253207	1	1	0.3549	312797	0.0764	14	34253207	*	rs5023583	Y	34722413	rs5023583	T	C	0.3626	-0.0087	0.0018	1.5e-06	685947	34722413	34253207	14	34253207	14	34253207	*	Y	0	-4.83333
chr14:34253403:C:G	C	G	0.645	0.012	0.6313	0.7078	-0.0002	0.01	0.9843	0	10.792	11	0.4608	440683	39106	401577	chr14	34253403	14	14	34253403	34253403	1	1	0.355	312885	0.0765	14	34253403	*	rs4288912	S	34722609	rs4288912	C	G	0.6374	0.0086	0.0018	1.5e-06	692197	34722609	34253403	14	34253403	14	34253403	*	S	-0.02	4.77778
chr14:34253530:A:G	A	G	0.6449	0.012	0.6311	0.7078	-0.0001	0.01	0.9943	0	10.825	11	0.458	440683	39106	401577	chr14	34253530	14	14	34253530	34253530	1	1	0.3551	312973	0.0767	14	34253530	*	rs8010277	R	34722736	rs8010277	A	G	0.6375	0.0086	0.0018	1.5e-06	691989	34722736	34253530	14	34253530	14	34253530	*	R	-0.01	4.77778
chr14:34255344:T:C	T	C	0.6257	0.0127	0.6138	0.6924	0.004	0.0099	0.6901	0	10.264	11	0.5068	440683	39106	401577	chr14	34255344	14	14	34255344	34255344	1	1	0.3743	329895	0.0786	14	34255344	*	rs12897414	Y	34724550	rs12897414	T	C	0.6192	0.0085	0.0018	3.3e-06	672457	34724550	34255344	14	34255344	14	34255344	*	Y	0.40404	4.72222
chr14:34266002:C:G	C	G	0.7802	0.007	0.7666	0.8134	0.0075	0.0116	0.5159	4.4	11.503	11	0.4021	440683	39106	401577	chr14	34266002	14	14	34266002	34266002	1	1	0.2198	193724	0.0468	14	34266002	*	rs2225315	V	34735208	rs2225315	C	G	0.7712	0.0087	0.0021	2.7e-05	688196	34735208	34266002	14	34266002	14	34266002	*	V	0.646552	4.14286
chr14:34274825:A:T	A	T	0.7346	0.0094	0.717	0.7718	-0.0033	0.0109	0.7642	0	9.784	11	0.5499	440683	39106	401577	chr14	34274825	14	14	34274825	34274825	1	1	0.2654	233915	0.0548	14	34274825	*	rs17520436	W	34744031	rs17520436	A	T	0.724	0.009	0.0019	3.6e-06	683680	34744031	34274825	14	34274825	14	34274825	*	W	-0.302752	4.73684
chr14:34761902:A:T	A	T	0.897	0.0032	0.8814	0.9119	-0.0219	0.0156	0.1608	42.2	19.023	11	0.06068	440683	39106	401577	chr14	34761902	14	14	34761902	34761902	1	1	0.103	90780.7	0.0305	14	34761902	*	rs1044140	W	35231108	rs1044140	A	T	0.90178	0.0154	0.003	2e-07	641620	35231108	34761902	14	34761902	14	34761902	*	W	-1.40385	5.13333
chr14:34780118:A:G	A	G	0.897	0.0031	0.8812	0.9123	-0.021	0.0156	0.1785	40.8	18.593	11	0.0688	440683	39106	401577	chr14	34780118	14	14	34780118	34780118	1	1	0.103	90780.7	0.0311	14	34780118	*	rs17527243	R	35249324	rs17527243	A	G	0.90108	0.0158	0.0029	3.2e-08	692036	35249324	34780118	14	34780118	14	34780118	*	R	-1.34615	5.44828
chr14:34788683:A:G	A	G	0.8971	0.0031	0.8811	0.9124	-0.0214	0.0156	0.1706	39.9	18.315	11	0.07456	440683	39106	401577	chr14	34788683	14	14	34788683	34788683	1	1	0.1029	90692.6	0.0313	14	34788683	*	rs7145452	R	35257889	rs7145452	A	G	0.90113	0.0157	0.0029	3.8e-08	692191	35257889	34788683	14	34788683	14	34788683	*	R	-1.37179	5.41379
chr14:34812255:C:A	A	C	0.1	0.0019	0.0872	0.1131	0.0183	0.0158	0.2476	43.5	19.473	11	0.05311	440683	39106	401577	chr14	34812255	14	14	34812255	34812255	1	1	0.1	88136.6	0.0259	14	34812255	*	rs8005487	M	35281461	rs8005487	A	C	0.09811	-0.0157	0.0029	6.1e-08	691812	35281461	34812255	14	34812255	14	34812255	*	M	1.15823	-5.41379
chr14:34837959:C:T	T	C	0.1028	0.0031	0.0884	0.1188	0.0205	0.0156	0.1889	38.2	17.804	11	0.08625	440683	39106	401577	chr14	34837959	14	14	34837959	34837959	1	1	0.1028	90604.4	0.0304	14	34837959	*	rs7149819	B	35307165	rs7149819	T	C	0.09957	-0.0154	0.0029	7.9e-08	692244	35307165	34837959	14	34837959	14	34837959	*	B	1.3141	-5.31034
chr14:34862082:G:A	A	G	0.1002	0.0018	0.0877	0.1119	0.019	0.0158	0.2293	42.2	19.02	11	0.06073	440683	39106	401577	chr14	34862082	14	14	34862082	34862082	1	1	0.1002	88312.9	0.0242	14	34862082	*	rs17592803	R	35331288	rs17592803	A	G	0.09781	-0.016	0.0029	2.1e-08	677955	35331288	34862082	14	34862082	14	34862082	*	R	1.20253	-5.51724
chr14:34888144:C:T	T	C	0.123	0.0023	0.1104	0.1317	0.0207	0.0145	0.1518	33.5	16.534	11	0.1224	440683	39106	401577	chr14	34888144	14	14	34888144	34888144	1	1	0.123	108408	0.0213	14	34888144	*	rs17508334	Y	35357350	rs17508334	T	C	0.12	-0.014	0.0027	2.7e-07	686372	35357350	34888144	14	34888144	14	34888144	*	Y	1.42759	-5.18519
chr14:34891017:T:C	T	C	0.3916	0.008	0.3829	0.4152	0.0064	0.0097	0.5076	0	5.684	11	0.8936	440683	39106	401577	chr14	34891017	14	14	34891017	34891017	1	1	0.3916	345143	0.0323	14	34891017	*	rs799685	Y	35360223	rs799685	T	C	0.3916	0.0067	0.0018	0.00016	680031	35360223	34891017	14	34891017	14	34891017	*	Y	0.659794	3.72222
chr14:34899310:G:T	T	G	0.0973	0.0019	0.0867	0.1129	0.0215	0.016	0.1805	47.2	20.84	11	0.03507	440683	39106	401577	chr14	34899310	14	14	34899310	34899310	1	1	0.0973	85756.9	0.0262	14	34899310	*	rs17508487	K	35368516	rs17508487	T	G	0.09384	-0.0172	0.003	8.1e-09	687823	35368516	34899310	14	34899310	14	34899310	*	K	1.34375	-5.73333
chr14:34899773:T:C	T	C	0.9024	0.0017	0.8865	0.9133	-0.0203	0.016	0.2052	48.2	21.22	11	0.03116	440683	39106	401577	chr14	34899773	14	14	34899773	34899773	1	1	0.0976	86021.3	0.0268	14	34899773	*	rs17508522	Y	35368979	rs17508522	T	C	0.90517	0.0169	0.003	1.3e-08	688177	35368979	34899773	14	34899773	14	34899773	*	Y	-1.26875	5.63333
chr14:34929222:C:A	A	C	0.122	0.0034	0.1161	0.1334	0.0242	0.0145	0.09432	55.6	24.75	11	0.009916	440683	39106	401577	chr14	34929222	14	14	34929222	34929222	1	1	0.122	107527	0.0173	14	34929222	*	rs17593787	M	35398428	rs17593787	A	C	0.1239	-0.0125	0.0025	6.7e-07	789991	35398428	34929222	14	34929222	14	34929222	*	M	1.66897	-5
chr14:34947371:G:A	A	G	0.1216	0.0034	0.1156	0.1331	0.0235	0.0145	0.1043	56.2	25.111	11	0.008782	440683	39106	401577	chr14	34947371	14	14	34947371	34947371	1	1	0.1216	107174	0.0175	14	34947371	*	rs17509339	R	35416577	rs17509339	A	G	0.1226	-0.013	0.0027	1.3e-06	680761	35416577	34947371	14	34947371	14	34947371	*	R	1.62069	-4.81481
chr14:34955230:A:G	A	G	0.5549	0.0076	0.5319	0.5856	0.0033	0.0096	0.7304	2.7	11.308	11	0.4179	440683	39106	401577	chr14	34955230	14	14	34955230	34955230	1	1	0.4451	392296	0.0537	14	34955230	*	rs8006908	R	35424436	rs8006908	A	G	0.5607	-0.0062	0.0017	0.00037	691160	35424436	34955230	14	34955230	14	34955230	*	R	0.34375	-3.64706
chr14:34965490:G:C	C	G	0.1218	0.0033	0.1145	0.1336	0.025	0.0145	0.08456	56.5	25.267	11	0.008331	440683	39106	401577	chr14	34965490	14	14	34965490	34965490	1	1	0.1218	107350	0.0191	14	34965490	*	rs17509605	S	35434696	rs17509605	C	G	0.1225	-0.0122	0.0027	4.4e-06	691943	35434696	34965490	14	34965490	14	34965490	*	S	1.72414	-4.51852
chr14:34966445:C:T	T	C	0.3709	0.0054	0.3445	0.3896	0.0011	0.0098	0.9081	11.3	12.404	11	0.3341	440683	39106	401577	chr14	34966445	14	14	34966445	34966445	1	1	0.3709	326899	0.0451	14	34966445	*	rs4982232	Y	35435651	rs4982232	T	C	0.3714	0.0064	0.0018	0.0003	692444	35435651	34966445	14	34966445	14	34966445	*	Y	0.112245	3.55556
chr14:34966896:G:A	A	G	0.4451	0.0077	0.4144	0.4682	-0.003	0.0096	0.7528	3.1	11.35	11	0.4144	440683	39106	401577	chr14	34966896	14	14	34966896	34966896	1	1	0.4451	392296	0.0538	14	34966896	*	rs12434719	R	35436102	rs12434719	A	G	0.448	0.0061	0.0017	0.00038	692297	35436102	34966896	14	34966896	14	34966896	*	R	-0.3125	3.58824
chr14:34969443:C:T	T	C	0.4454	0.0077	0.4143	0.4684	-0.0027	0.0096	0.7797	1	11.112	11	0.4339	440683	39106	401577	chr14	34969443	14	14	34969443	34969443	1	1	0.4454	392560	0.0541	14	34969443	*	rs2273155	Y	35438649	rs2273155	T	C	0.4481	0.0062	0.0017	0.00035	686498	35438649	34969443	14	34969443	14	34969443	*	Y	-0.28125	3.64706
chr14:34972999:T:C	T	C	0.5545	0.0077	0.5311	0.578	0.0032	0.0096	0.7403	0.7	11.078	11	0.4367	440683	39106	401577	chr14	34972999	14	14	34972999	34972999	1	1	0.4455	392649	0.0469	14	34972999	*	rs12586945	Y	35442205	rs12586945	T	C	0.5548	-0.0061	0.0017	0.00039	692557	35442205	34972999	14	34972999	14	34972999	*	Y	0.333333	-3.58824
chr14:34999687:T:A	A	T	0.3735	0.0071	0.3465	0.3918	0.0036	0.0098	0.7164	15.5	13.014	11	0.2924	440683	39106	401577	chr14	34999687	14	14	34999687	34999687	1	1	0.3735	329190	0.0453	14	34999687	*	rs12433712	W	35468893	rs12433712	A	T	0.3722	0.0069	0.0017	6e-05	741041	35468893	34999687	14	34999687	14	34999687	*	W	0.367347	4.05882
chr14:34999960:C:T	T	C	0.3734	0.0071	0.3465	0.3919	0.0035	0.0098	0.7191	14.4	12.856	11	0.3029	440683	39106	401577	chr14	34999960	14	14	34999960	34999960	1	1	0.3734	329102	0.0454	14	34999960	*	rs12437158	Y	35469166	rs12437158	T	C	0.3722	0.0068	0.0018	0.00014	691641	35469166	34999960	14	34999960	14	34999960	*	Y	0.357143	3.77778
chr14:35008293:G:A	A	G	0.3735	0.0071	0.3465	0.3918	0.0034	0.0098	0.732	14.7	12.902	11	0.2998	440683	39106	401577	chr14	35008293	14	14	35008293	35008293	1	1	0.3735	329190	0.0453	14	35008293	*	rs6571692	V	35477499	rs6571692	A	G	0.3738	0.0067	0.0018	0.00018	692417	35477499	35008293	14	35008293	14	35008293	*	V	0.346939	3.72222
chr14:35028060:C:T	T	C	0.1217	0.0033	0.1155	0.1331	0.0248	0.0145	0.08628	55.1	24.518	11	0.01072	440683	39106	401577	chr14	35028060	14	14	35028060	35028060	1	1	0.1217	107262	0.0176	14	35028060	*	rs17510813	Y	35497266	rs17510813	T	C	0.1241	-0.0119	0.0026	6e-06	692372	35497266	35028060	14	35028060	14	35028060	*	Y	1.71034	-4.57692
chr14:35054060:G:A	A	G	0.1589	0.0043	0.1444	0.17	0.0086	0.013	0.5097	40.9	18.602	11	0.06863	440683	39106	401577	chr14	35054060	14	14	35054060	35054060	1	1	0.1589	140049	0.0256	14	35054060	*	rs8019741	R	35523266	rs8019741	A	G	0.1588	-0.0092	0.0024	0.00015	692194	35523266	35054060	14	35054060	14	35054060	*	R	0.661538	-3.83333
chr14:35064583:T:C	T	C	0.841	0.0043	0.8298	0.8556	-0.0088	0.013	0.4974	41.6	18.835	11	0.06412	440683	39106	401577	chr14	35064583	14	14	35064583	35064583	1	1	0.159	140137	0.0258	14	35064583	*	rs8008066	Y	35533789	rs8008066	T	C	0.842	0.0092	0.0024	0.00014	692378	35533789	35064583	14	35064583	14	35064583	*	Y	-0.676923	3.83333
chr14:35070193:C:G	C	G	0.8894	0.0017	0.8852	0.8968	-0.0234	0.0151	0.121	57.3	25.755	11	0.007057	440683	39106	401577	chr14	35070193	14	14	35070193	35070193	1	1	0.1106	97479.1	0.0116	14	35070193	*	rs17511093	S	35539399	rs17511093	C	G	0.892	0.013	0.0027	2.2e-06	691584	35539399	35070193	14	35070193	14	35070193	*	S	-1.54967	4.81481
chr14:35071558:G:T	T	G	0.1106	0.0017	0.1034	0.1148	0.0236	0.0151	0.1176	57.4	25.851	11	0.006829	440683	39106	401577	chr14	35071558	14	14	35071558	35071558	1	1	0.1106	97479.1	0.0114	14	35071558	*	rs17595975	K	35540764	rs17595975	T	G	0.108	-0.0131	0.0027	1.7e-06	692096	35540764	35071558	14	35071558	14	35071558	*	K	1.56291	-4.85185
chr14:35073553:A:G	A	G	0.8411	0.0043	0.8299	0.8556	-0.0089	0.013	0.4937	41	18.635	11	0.06797	440683	39106	401577	chr14	35073553	14	14	35073553	35073553	1	1	0.1589	140049	0.0257	14	35073553	*	rs8007575	R	35542759	rs8007575	A	G	0.8421	0.0094	0.0024	9.3e-05	691906	35542759	35073553	14	35073553	14	35073553	*	R	-0.684615	3.91667
chr14:35075094:G:A	A	G	0.1589	0.0043	0.1441	0.17	0.0087	0.013	0.5038	40.9	18.612	11	0.06842	440683	39106	401577	chr14	35075094	14	14	35075094	35075094	1	1	0.1589	140049	0.0259	14	35075094	*	rs7156770	R	35544300	rs7156770	A	G	0.1579	-0.0093	0.0024	0.00011	691905	35544300	35075094	14	35075094	14	35075094	*	R	0.669231	-3.875
chr14:35077292:T:A	A	T	0.1588	0.0043	0.1442	0.17	0.009	0.013	0.4899	40.2	18.397	11	0.07281	440683	39106	401577	chr14	35077292	14	14	35077292	35077292	1	1	0.1588	139961	0.0258	14	35077292	*	rs8011242	W	35546498	rs8011242	A	T	0.1579	-0.0089	0.0024	0.00022	685678	35546498	35077292	14	35077292	14	35077292	*	W	0.692308	-3.70833
chr14:35078555:T:C	T	C	0.8894	0.0017	0.8855	0.8971	-0.0238	0.0151	0.1146	56.8	25.434	11	0.007871	440683	39106	401577	chr14	35078555	14	14	35078555	35078555	1	1	0.1106	97479.1	0.0116	14	35078555	*	rs7155406	Y	35547761	rs7155406	T	C	0.8908	0.0127	0.0027	3e-06	691777	35547761	35078555	14	35078555	14	35078555	*	Y	-1.57616	4.7037
chr14:35078691:C:T	T	C	0.1588	0.0043	0.1442	0.17	0.0096	0.013	0.4599	40.4	18.445	11	0.07181	440683	39106	401577	chr14	35078691	14	14	35078691	35078691	1	1	0.1588	139961	0.0258	14	35078691	*	rs7154292	Y	35547897	rs7154292	T	C	0.1579	-0.0094	0.0024	9.7e-05	686070	35547897	35078691	14	35078691	14	35078691	*	Y	0.738462	-3.91667
chr14:35085927:T:C	T	C	0.8456	0.0044	0.8358	0.8615	-0.0106	0.0131	0.4197	42.4	19.103	11	0.05928	440683	39106	401577	chr14	35085927	14	14	35085927	35085927	1	1	0.1544	136083	0.0257	14	35085927	*	rs8011549	Y	35555133	rs8011549	T	C	0.8474	0.0098	0.0024	5.3e-05	692033	35555133	35085927	14	35085927	14	35085927	*	Y	-0.80916	4.08333
chr14:35087274:T:C	T	C	0.8456	0.0044	0.8358	0.8615	-0.0106	0.0131	0.4176	42	18.967	11	0.06168	440683	39106	401577	chr14	35087274	14	14	35087274	35087274	1	1	0.1544	136083	0.0257	14	35087274	*	rs17103033	Y	35556480	rs17103033	T	C	0.8473	0.01	0.0024	3.8e-05	690415	35556480	35087274	14	35087274	14	35087274	*	Y	-0.80916	4.16667
chr14:35087386:C:A	A	C	0.1543	0.0044	0.1385	0.1642	0.0106	0.0131	0.4187	42.1	19.001	11	0.06108	440683	39106	401577	chr14	35087386	14	14	35087386	35087386	1	1	0.1543	135995	0.0257	14	35087386	*	rs2008130	H	35556592	rs2008130	A	C	0.1527	-0.0116	0.0027	1.8e-05	563037	35556592	35087386	14	35087386	14	35087386	*	H	0.80916	-4.2963
chr14:35092234:A:G	A	G	0.8164	0.0062	0.8015	0.8385	-0.0125	0.0122	0.3064	24.2	14.505	11	0.2063	440683	39106	401577	chr14	35092234	14	14	35092234	35092234	1	1	0.1836	161819	0.037	14	35092234	*	rs11850487	R	35561440	rs11850487	A	G	0.8187	0.0104	0.0023	4e-06	691813	35561440	35092234	14	35092234	14	35092234	*	R	-1.02459	4.52174
chr14:35102445:A:G	A	G	0.8163	0.0064	0.8011	0.8387	-0.0127	0.0122	0.2993	22.4	14.177	11	0.2234	440683	39106	401577	chr14	35102445	14	14	35102445	35102445	1	1	0.1837	161907	0.0376	14	35102445	*	rs12100841	R	35571651	rs12100841	A	G	0.8182	0.0112	0.0021	1.4e-07	795250	35571651	35102445	14	35102445	14	35102445	*	R	-1.04098	5.33333
chr14:35106287:T:C	T	C	0.8889	0.0016	0.8843	0.8952	-0.0257	0.015	0.08745	56	25.025	11	0.009039	440683	39106	401577	chr14	35106287	14	14	35106287	35106287	1	1	0.1111	97919.8	0.0109	14	35106287	*	rs8005196	Y	35575493	rs8005196	T	C	0.8905	0.0133	0.0027	1e-06	692394	35575493	35106287	14	35106287	14	35106287	*	Y	-1.71333	4.92593
chr14:35115003:A:C	A	C	0.8887	0.0016	0.8845	0.8958	-0.026	0.015	0.08378	58.7	26.609	11	0.005263	440683	39106	401577	chr14	35115003	14	14	35115003	35115003	1	1	0.1113	98096	0.0113	14	35115003	*	rs7154558	M	35584209	rs7154558	A	C	0.8905	0.0131	0.0027	1.5e-06	692377	35584209	35115003	14	35115003	14	35115003	*	M	-1.73333	4.85185
chr14:35125597:A:G	A	G	0.8156	0.0064	0.8004	0.8402	-0.0122	0.0122	0.3187	20.2	13.785	11	0.2451	440683	39106	401577	chr14	35125597	14	14	35125597	35125597	1	1	0.1844	162524	0.0398	14	35125597	*	rs11156874	R	35594803	rs11156874	A	G	0.8182	0.0104	0.0023	3.7e-06	686425	35594803	35125597	14	35125597	14	35125597	*	R	-1	4.52174
chr14:35133873:G:A	A	G	0.8441	0.005	0.8101	0.8615	-0.0243	0.0134	0.07014	31.8	16.127	11	0.1365	440683	39106	401577	chr14	35133873	14	14	35133873	35133873	1	1	0.1559	137405	0.0514	14	35133873	*	rs12879140	R	35603079	rs12879140	A	G	0.8513	0.0118	0.0025	1.9e-06	677955	35603079	35133873	14	35133873	14	35133873	*	R	-1.81343	4.72
chr14:35135144:A:G	A	G	0.7905	0.0072	0.7735	0.8048	-0.0093	0.0117	0.4234	17.6	13.357	11	0.2706	440683	39106	401577	chr14	35135144	14	14	35135144	35135144	1	1	0.2095	184646	0.0313	14	35135144	*	rs4494460	R	35604350	rs4494460	A	G	0.792	0.0083	0.0022	0.00012	682081	35604350	35135144	14	35135144	14	35135144	*	R	-0.794872	3.77273
chr14:35155625:A:C	A	C	0.7933	0.0077	0.7755	0.809	-0.0134	0.0117	0.2516	13.5	12.718	11	0.3121	440683	39106	401577	chr14	35155625	14	14	35155625	35155625	1	1	0.2067	182178	0.0335	14	35155625	*	rs11848309	M	35624831	rs11848309	A	C	0.7915	0.0082	0.0022	0.00014	689681	35624831	35155625	14	35155625	14	35155625	*	M	-1.1453	3.72727
chr14:35156830:G:C	C	G	0.2064	0.0076	0.1909	0.2239	0.0131	0.0117	0.2638	13.9	12.772	11	0.3085	440683	39106	401577	chr14	35156830	14	14	35156830	35156830	1	1	0.2064	181914	0.033	14	35156830	*	rs17456067	S	35626036	rs17456067	C	G	0.2085	-0.0083	0.0022	0.00012	689830	35626036	35156830	14	35156830	14	35156830	*	S	1.11966	-3.77273
chr14:35158789:A:G	A	G	0.8885	0.0023	0.8832	0.8934	-0.0284	0.015	0.05892	55.9	24.969	11	0.009212	440683	39106	401577	chr14	35158789	14	14	35158789	35158789	1	1	0.1115	98272.3	0.0102	14	35158789	*	rs17456102	R	35627995	rs17456102	A	G	0.8903	0.0133	0.0028	1.4e-06	691061	35627995	35158789	14	35158789	14	35158789	*	R	-1.89333	4.75
chr14:35160969:A:G	A	G	0.5795	0.0092	0.5489	0.6263	0.0002	0.0096	0.9801	0	10.013	11	0.5292	440683	39106	401577	chr14	35160969	14	14	35160969	35160969	1	1	0.4205	370614	0.0774	14	35160969	*	rs6571696	R	35630175	rs6571696	A	G	0.569	-0.0063	0.0017	0.00028	692291	35630175	35160969	14	35160969	14	35160969	*	R	0.0208333	-3.70588
chr14:35161171:C:G	C	G	0.582	0.0102	0.5518	0.6317	-0.0005	0.0096	0.9547	0	10.506	11	0.4855	440683	39106	401577	chr14	35161171	14	14	35161171	35161171	1	1	0.418	368411	0.0799	14	35161171	*	rs2415264	S	35630377	rs2415264	C	G	0.5706	-0.0062	0.0017	0.00033	692348	35630377	35161171	14	35161171	14	35161171	*	S	-0.0520833	-3.64706
chr14:35161182:A:G	A	G	0.5814	0.0097	0.5515	0.6317	0.0002	0.0096	0.9848	0	10.305	11	0.5031	440683	39106	401577	chr14	35161182	14	14	35161182	35161182	1	1	0.4186	368940	0.0802	14	35161182	*	rs2415265	R	35630388	rs2415265	A	G	0.5715	-0.0062	0.0017	0.00032	692550	35630388	35161182	14	35161182	14	35161182	*	R	0.0208333	-3.64706
chr14:35167163:T:C	T	C	0.8436	0.0077	0.8317	0.8595	-0.0096	0.0131	0.4618	0	10.905	11	0.4513	440683	39106	401577	chr14	35167163	14	14	35167163	35167163	1	1	0.1564	137846	0.0278	14	35167163	*	rs10498331	Y	35636369	rs10498331	T	C	0.8426	0.0119	0.0024	5.6e-07	692538	35636369	35167163	14	35167163	14	35167163	*	Y	-0.732824	4.95833
chr14:35168305:G:A	A	G	0.1261	0.0039	0.1146	0.1318	0.0237	0.0143	0.09696	17.2	13.29	11	0.2748	440683	39106	401577	chr14	35168305	14	14	35168305	35168305	1	1	0.1261	111140	0.0172	14	35168305	*	rs7144747	R	35637511	rs7144747	A	G	0.1251	-0.0159	0.0026	1.1e-09	692218	35637511	35168305	14	35168305	14	35168305	*	R	1.65734	-6.11538
chr14:35168511:C:A	A	C	0.1564	0.0078	0.1402	0.1683	0.0094	0.0131	0.4698	0	10.912	11	0.4507	440683	39106	401577	chr14	35168511	14	14	35168511	35168511	1	1	0.1564	137846	0.0281	14	35168511	*	rs7144806	M	35637717	rs7144806	A	C	0.1574	-0.0113	0.0024	1.8e-06	692214	35637717	35168511	14	35168511	14	35168511	*	M	0.717557	-4.70833
chr14:35168698:A:T	A	T	0.5802	0.0091	0.5496	0.6269	0.0007	0.0096	0.9452	0	9.941	11	0.5357	440683	39106	401577	chr14	35168698	14	14	35168698	35168698	1	1	0.4198	369997	0.0773	14	35168698	*	rs10143314	W	35637904	rs10143314	A	T	0.5701	-0.0063	0.0017	0.00033	685800	35637904	35168698	14	35168698	14	35168698	*	W	0.0729167	-3.70588
chr14:35169914:G:A	A	G	0.1564	0.0078	0.1402	0.1683	0.0093	0.0131	0.4791	0	10.999	11	0.4433	440683	39106	401577	chr14	35169914	14	14	35169914	35169914	1	1	0.1564	137846	0.0281	14	35169914	*	rs12436663	R	35639120	rs12436663	A	G	0.1576	-0.0116	0.0024	1e-06	690891	35639120	35169914	14	35169914	14	35169914	*	R	0.709924	-4.83333
chr14:35170059:C:T	T	C	0.1568	0.0078	0.1405	0.1683	0.0076	0.0131	0.5635	3.9	11.446	11	0.4067	440683	39106	401577	chr14	35170059	14	14	35170059	35170059	1	1	0.1568	138198	0.0278	14	35170059	*	rs12436672	Y	35639265	rs12436672	T	C	0.1576	-0.0117	0.0024	7.9e-07	690673	35639265	35170059	14	35170059	14	35170059	*	Y	0.580153	-4.875
chr14:35170350:A:T	A	T	0.8396	0.0078	0.8274	0.8559	-0.0097	0.0129	0.4552	0	10.281	11	0.5053	440683	39106	401577	chr14	35170350	14	14	35170350	35170350	1	1	0.1604	141371	0.0285	14	35170350	*	rs11851279	H	35639556	rs11851279	A	T	0.8395	0.0109	0.0024	3.7e-06	684429	35639556	35170350	14	35170350	14	35170350	*	H	-0.751938	4.54167
chr14:35170469:A:G	A	G	0.8438	0.0076	0.8328	0.8598	-0.0092	0.0131	0.4799	0	10.952	11	0.4473	440683	39106	401577	chr14	35170469	14	14	35170469	35170469	1	1	0.1562	137669	0.027	14	35170469	*	rs11851344	R	35639675	rs11851344	A	G	0.8429	0.0118	0.0024	8.3e-07	688248	35639675	35170469	14	35170469	14	35170469	*	R	-0.70229	4.91667
chr14:35171508:A:G	A	G	0.8435	0.0078	0.8315	0.8598	-0.0092	0.0131	0.4797	0.2	11.027	11	0.441	440683	39106	401577	chr14	35171508	14	14	35171508	35171508	1	1	0.1565	137934	0.0283	14	35171508	*	rs6571697	R	35640714	rs6571697	A	G	0.8426	0.0119	0.0024	5.5e-07	690683	35640714	35171508	14	35171508	14	35171508	*	R	-0.70229	4.95833
chr14:35171696:T:C	T	C	0.8435	0.0078	0.8317	0.8598	-0.0092	0.0131	0.4795	0.5	11.051	11	0.439	440683	39106	401577	chr14	35171696	14	14	35171696	35171696	1	1	0.1565	137934	0.0281	14	35171696	*	rs2415271	Y	35640902	rs2415271	T	C	0.8429	0.0115	0.0024	1.1e-06	690736	35640902	35171696	14	35171696	14	35171696	*	Y	-0.70229	4.79167
chr14:35181165:C:G	C	G	0.9029	0.0026	0.8967	0.9125	-0.0277	0.016	0.08346	32.7	16.346	11	0.1288	440683	39106	401577	chr14	35181165	14	14	35181165	35181165	1	1	0.0971	85580.6	0.0158	14	35181165	*	rs7159008	S	35650371	rs7159008	C	G	0.904	0.0165	0.0029	1.7e-08	691127	35650371	35181165	14	35181165	14	35181165	*	S	-1.73125	5.68966
chr14:35183140:T:C	T	C	0.8438	0.0078	0.8319	0.8598	-0.01	0.0131	0.4432	1.6	11.176	11	0.4286	440683	39106	401577	chr14	35183140	14	14	35183140	35183140	1	1	0.1562	137669	0.0279	14	35183140	*	rs7150725	Y	35652346	rs7150725	T	C	0.8426	0.0115	0.0024	1.2e-06	690598	35652346	35183140	14	35183140	14	35183140	*	Y	-0.763359	4.79167
chr14:35184647:A:G	A	G	0.5816	0.01	0.5502	0.632	0.0012	0.0097	0.9008	0	10.272	11	0.5061	440683	39106	401577	chr14	35184647	14	14	35184647	35184647	1	1	0.4184	368764	0.0818	14	35184647	*	rs10137757	R	35653853	rs10137757	A	G	0.5713	-0.0063	0.0017	0.0003	688651	35653853	35184647	14	35184647	14	35184647	*	R	0.123711	-3.70588
chr14:35188510:T:G	T	G	0.8739	0.004	0.8683	0.8853	-0.0237	0.0143	0.09859	15.4	13.006	11	0.293	440683	39106	401577	chr14	35188510	14	14	35188510	35188510	1	1	0.1261	111140	0.017	14	35188510	*	rs11847892	K	35657716	rs11847892	T	G	0.8749	0.0159	0.0026	1.4e-09	685192	35657716	35188510	14	35188510	14	35188510	*	K	-1.65734	6.11538
chr14:35198348:C:T	T	C	0.0964	0.0022	0.0849	0.1023	0.0263	0.0161	0.103	24.9	14.657	11	0.1988	440683	39106	401577	chr14	35198348	14	14	35198348	35198348	1	1	0.0964	84963.7	0.0174	14	35198348	*	rs17535082	Y	35667554	rs17535082	T	C	0.0939	-0.0171	0.003	7.8e-09	690550	35667554	35198348	14	35198348	14	35198348	*	Y	1.63354	-5.7
chr14:35199745:G:A	A	G	0.4108	0.0113	0.361	0.4523	0.0026	0.0097	0.7858	1.1	11.122	11	0.4331	440683	39106	401577	chr14	35199745	14	14	35199745	35199745	1	1	0.4108	362065	0.0913	14	35199745	*	rs2415275	R	35668951	rs2415275	A	G	0.4257	0.0064	0.0018	0.00025	686695	35668951	35199745	14	35199745	14	35199745	*	R	0.268041	3.55556
chr14:35204264:A:T	A	T	0.8715	0.0033	0.8576	0.8852	-0.0226	0.0142	0.1124	7.6	11.901	11	0.3711	440683	39106	401577	chr14	35204264	14	14	35204264	35204264	1	1	0.1285	113256	0.0276	14	35204264	*	rs9806058	W	35673470	rs9806058	A	T	0.877	0.0164	0.0026	4e-10	690566	35673470	35204264	14	35204264	14	35204264	*	W	-1.59155	6.30769
chr14:35206032:A:G	A	G	0.9016	0.0024	0.8914	0.9133	-0.0238	0.016	0.1354	20.2	13.777	11	0.2456	440683	39106	401577	chr14	35206032	14	14	35206032	35206032	1	1	0.0984	86726.4	0.0219	14	35206032	*	rs17103097	R	35675238	rs17103097	A	G	0.90488	0.0169	0.0029	8.2e-09	691045	35675238	35206032	14	35206032	14	35206032	*	R	-1.4875	5.82759
chr14:35206358:A:C	A	C	0.9016	0.0023	0.8914	0.9133	-0.0241	0.016	0.1305	20	13.756	11	0.2468	440683	39106	401577	chr14	35206358	14	14	35206358	35206358	1	1	0.0984	86726.4	0.0219	14	35206358	*	rs17103098	V	35675564	rs17103098	A	C	0.90575	0.0169	0.0029	9.5e-09	690864	35675564	35206358	14	35206358	14	35206358	*	V	-1.50625	5.82759
chr14:35206705:G:A	A	G	0.6746	0.0054	0.6452	0.6883	-0.0188	0.0102	0.06587	32.3	16.244	11	0.1323	440683	39106	401577	chr14	35206705	14	14	35206705	35206705	1	1	0.3254	286796	0.0431	14	35206705	*	rs8003136	R	35675911	rs8003136	A	G	0.6912	0.007	0.0019	0.00016	689001	35675911	35206705	14	35206705	14	35206705	*	R	-1.84314	3.68421
chr14:35214279:G:A	A	G	0.0982	0.0022	0.0866	0.1092	0.0241	0.016	0.1311	19.7	13.705	11	0.2498	440683	39106	401577	chr14	35214279	14	14	35214279	35214279	1	1	0.0982	86550.1	0.0226	14	35214279	*	rs7147426	R	35683485	rs7147426	A	G	0.09425	-0.0166	0.0029	1.9e-08	691095	35683485	35214279	14	35214279	14	35214279	*	R	1.50625	-5.72414
chr14:35221868:G:C	C	G	0.412	0.011	0.3601	0.4524	0.0024	0.0097	0.8048	0	10.764	11	0.4633	440683	39106	401577	chr14	35221868	14	14	35221868	35221868	1	1	0.412	363123	0.0923	14	35221868	*	rs12586302	S	35691074	rs12586302	C	G	0.4255	0.0065	0.0018	0.00023	689659	35691074	35221868	14	35221868	14	35221868	*	S	0.247423	3.61111
chr14:35223163:T:G	T	G	0.901	0.0026	0.8888	0.913	-0.0248	0.0159	0.1191	25.1	14.689	11	0.1972	440683	39106	401577	chr14	35223163	14	14	35223163	35223163	1	1	0.099	87255.2	0.0242	14	35223163	*	rs17103110	K	35692369	rs17103110	T	G	0.90476	0.0165	0.0029	1.7e-08	691502	35692369	35223163	14	35223163	14	35223163	*	K	-1.55975	5.68966
chr14:35235349:G:A	A	G	0.6656	0.0071	0.6183	0.6846	-0.0204	0.0101	0.04398	25.1	14.684	11	0.1974	440683	39106	401577	chr14	35235349	14	14	35235349	35235349	1	1	0.3344	294729	0.0663	14	35235349	*	rs12147110	R	35704555	rs12147110	A	G	0.6835	0.0068	0.0018	0.00023	690811	35704555	35235349	14	35235349	14	35235349	*	R	-2.0198	3.77778
chr14:35238733:G:A	A	G	0.666	0.0072	0.6183	0.6854	-0.0201	0.0101	0.04691	27.3	15.138	11	0.1762	440683	39106	401577	chr14	35238733	14	14	35238733	35238733	1	1	0.334	294376	0.0671	14	35238733	*	rs4981278	R	35707939	rs4981278	A	G	0.6833	0.0068	0.0018	0.00022	691359	35707939	35238733	14	35238733	14	35238733	*	R	-1.9901	3.77778
chr14:35246926:C:T	T	C	0.4033	0.0109	0.3545	0.4405	-0.0048	0.0097	0.6226	0	10.499	11	0.4862	440683	39106	401577	chr14	35246926	14	14	35246926	35246926	1	1	0.4033	355455	0.086	14	35246926	*	rs4982250	Y	35716132	rs4982250	T	C	0.4159	0.0067	0.0018	0.00013	686727	35716132	35246926	14	35246926	14	35246926	*	Y	-0.494845	3.72222
chr14:35248076:C:T	T	C	0.0982	0.0022	0.0866	0.1099	0.0242	0.016	0.1288	23.3	14.341	11	0.2147	440683	39106	401577	chr14	35248076	14	14	35248076	35248076	1	1	0.0982	86550.1	0.0233	14	35248076	*	rs10134120	Y	35717282	rs10134120	T	C	0.09559	-0.0164	0.0029	2.3e-08	692517	35717282	35248076	14	35248076	14	35248076	*	Y	1.5125	-5.65517
chr14:35252872:A:G	A	G	0.9035	0.002	0.8964	0.9149	-0.0261	0.0161	0.1048	23.8	14.429	11	0.2101	440683	39106	401577	chr14	35252872	14	14	35252872	35252872	1	1	0.0965	85051.8	0.0185	14	35252872	*	rs17457389	R	35722078	rs17457389	A	G	0.90651	0.0163	0.0029	3.3e-08	692416	35722078	35252872	14	35252872	14	35252872	*	R	-1.62112	5.62069
chr14:35254360:G:C	C	G	0.1654	0.0045	0.1538	0.1836	0.0088	0.0128	0.4916	0	8.796	11	0.6407	440683	39106	401577	chr14	35254360	14	14	35254360	35254360	1	1	0.1654	145778	0.0298	14	35254360	*	rs7154637	S	35723566	rs7154637	C	G	0.1597	-0.0104	0.0024	1e-05	691759	35723566	35254360	14	35254360	14	35254360	*	S	0.6875	-4.33333
chr14:35255573:T:C	T	C	0.9017	0.0022	0.8898	0.9126	-0.0254	0.016	0.1115	23.3	14.337	11	0.2149	440683	39106	401577	chr14	35255573	14	14	35255573	35255573	1	1	0.0983	86638.3	0.0228	14	35255573	*	rs10438061	Y	35724779	rs10438061	T	C	0.90681	0.016	0.0029	5e-08	692404	35724779	35255573	14	35255573	14	35255573	*	Y	-1.5875	5.51724
chr14:35258823:G:A	A	G	0.1219	0.0034	0.113	0.1329	0.0234	0.0145	0.107	14.7	12.892	11	0.3004	440683	39106	401577	chr14	35258823	14	14	35258823	35258823	1	1	0.1219	107439	0.0199	14	35258823	*	rs7140912	R	35728029	rs7140912	A	G	0.1179	-0.0152	0.0027	1.2e-08	692204	35728029	35258823	14	35258823	14	35258823	*	R	1.61379	-5.62963
chr14:35263163:G:A	A	G	0.1219	0.0034	0.1131	0.1329	0.0239	0.0145	0.09985	14.5	12.871	11	0.3018	440683	39106	401577	chr14	35263163	14	14	35263163	35263163	1	1	0.1219	107439	0.0198	14	35263163	*	rs8017330	R	35732369	rs8017330	A	G	0.1179	-0.0151	0.0027	1.3e-08	690927	35732369	35263163	14	35263163	14	35263163	*	R	1.64828	-5.59259
chr14:35263752:C:T	T	C	0.0936	0.0022	0.0829	0.1021	0.0239	0.0163	0.1432	26.7	15.011	11	0.182	440683	39106	401577	chr14	35263752	14	14	35263752	35263752	1	1	0.0936	82495.9	0.0192	14	35263752	*	rs17457568	Y	35732958	rs17457568	T	C	0.08992	-0.0156	0.003	1.9e-07	692358	35732958	35263752	14	35263752	14	35263752	*	Y	1.46626	-5.2
chr14:35267829:A:G	A	G	0.8346	0.0041	0.8156	0.846	-0.0131	0.0128	0.3068	0	7.498	11	0.7575	440683	39106	401577	chr14	35267829	14	14	35267829	35267829	1	1	0.1654	145778	0.0304	14	35267829	*	rs8004236	D	35737035	rs8004236	A	G	0.8417	0.0103	0.0023	1.1e-05	691677	35737035	35267829	14	35267829	14	35267829	*	D	-1.02344	4.47826
chr14:35271735:A:G	A	G	0.8342	0.0041	0.8145	0.8459	-0.0119	0.0128	0.3539	0	7.141	11	0.7875	440683	39106	401577	chr14	35271735	14	14	35271735	35271735	1	1	0.1658	146130	0.0314	14	35271735	*	rs2899832	R	35740941	rs2899832	A	G	0.8414	0.0101	0.0023	1.7e-05	691785	35740941	35271735	14	35271735	14	35271735	*	R	-0.929688	4.3913
chr14:35273857:T:A	A	T	0.1666	0.004	0.154	0.1881	0.0121	0.0128	0.3418	0	7.202	11	0.7825	440683	39106	401577	chr14	35273857	14	14	35273857	35273857	1	1	0.1666	146836	0.0341	14	35273857	*	rs7218	W	35743063	rs7218	A	T	0.1585	-0.0102	0.0024	1.5e-05	691724	35743063	35273857	14	35273857	14	35273857	*	W	0.945312	-4.25
chr14:35286154:C:G	C	G	0.9064	0.0022	0.8972	0.9181	-0.0245	0.0163	0.133	27	15.058	11	0.1798	440683	39106	401577	chr14	35286154	14	14	35286154	35286154	1	1	0.0936	82495.9	0.0209	14	35286154	*	rs17458137	S	35755360	rs17458137	C	G	0.91008	0.0155	0.003	2.1e-07	691371	35755360	35286154	14	35286154	14	35286154	*	S	-1.50307	5.16667
chr14:35287241:G:C	C	G	0.0936	0.0022	0.0819	0.1027	0.0246	0.0163	0.1321	27.7	15.216	11	0.1728	440683	39106	401577	chr14	35287241	14	14	35287241	35287241	1	1	0.0936	82495.9	0.0208	14	35287241	*	rs17458214	B	35756447	rs17458214	C	G	0.08992	-0.0154	0.003	2.8e-07	691299	35756447	35287241	14	35287241	14	35287241	*	B	1.5092	-5.13333
chr14:35290856:C:A	A	C	0.0936	0.0022	0.082	0.1028	0.0243	0.0163	0.1357	28.1	15.29	11	0.1696	440683	39106	401577	chr14	35290856	14	14	35290856	35290856	1	1	0.0936	82495.9	0.0208	14	35290856	*	rs17536892	M	35760062	rs17536892	A	C	0.0898	-0.0155	0.003	2.9e-07	690574	35760062	35290856	14	35290856	14	35290856	*	M	1.4908	-5.16667
chr14:35290867:T:G	T	G	0.9065	0.0022	0.8972	0.9182	-0.0245	0.0163	0.1329	28.1	15.3	11	0.1692	440683	39106	401577	chr14	35290867	14	14	35290867	35290867	1	1	0.0935	82407.7	0.021	14	35290867	*	rs17458367	K	35760073	rs17458367	T	G	0.9102	0.0156	0.003	2.4e-07	682563	35760073	35290867	14	35290867	14	35290867	*	K	-1.50307	5.2
chr14:35291878:A:G	A	G	0.8334	0.0041	0.8107	0.8458	-0.012	0.0128	0.3482	0	7.48	11	0.759	440683	39106	401577	chr14	35291878	14	14	35291878	35291878	1	1	0.1666	146836	0.0351	14	35291878	*	rs10144857	R	35761084	rs10144857	A	G	0.8396	0.01	0.0023	2.2e-05	689502	35761084	35291878	14	35291878	14	35291878	*	R	-0.9375	4.34783
chr14:35292073:G:A	A	G	0.0935	0.0022	0.082	0.1027	0.0243	0.0163	0.1362	28.5	15.39	11	0.1653	440683	39106	401577	chr14	35292073	14	14	35292073	35292073	1	1	0.0935	82407.7	0.0207	14	35292073	*	rs17536948	R	35761279	rs17536948	A	G	0.08986	-0.0155	0.003	2.4e-07	690330	35761279	35292073	14	35292073	14	35292073	*	R	1.4908	-5.16667
chr14:35292367:C:A	A	C	0.122	0.0034	0.1133	0.1342	0.0239	0.0145	0.09943	16.1	13.113	11	0.286	440683	39106	401577	chr14	35292367	14	14	35292367	35292367	1	1	0.122	107527	0.0209	14	35292367	*	rs2277460	H	35761573	rs2277460	A	C	0.118	-0.0154	0.0027	1.2e-08	665396	35761573	35292367	14	35292367	14	35292367	*	H	1.64828	-5.7037
chr14:35293295:A:G	A	G	0.878	0.0034	0.8658	0.8867	-0.0241	0.0145	0.09729	16.3	13.135	11	0.2846	440683	39106	401577	chr14	35293295	14	14	35293295	35293295	1	1	0.122	107527	0.0209	14	35293295	*	rs17458583	R	35762501	rs17458583	A	G	0.8815	0.015	0.0027	2e-08	690330	35762501	35293295	14	35293295	14	35293295	*	R	-1.66207	5.55556
chr14:35293460:G:A	A	G	0.1227	0.0031	0.1133	0.1366	0.0242	0.0145	0.09487	17.1	13.265	11	0.2763	440683	39106	401577	chr14	35293460	14	14	35293460	35293460	1	1	0.1227	108144	0.0233	14	35293460	*	rs8017676	R	35762666	rs8017676	A	G	0.1187	-0.015	0.0027	1.9e-08	690256	35762666	35293460	14	35293460	14	35293460	*	R	1.66897	-5.55556
chr14:35295832:C:T	T	C	0.0938	0.0022	0.0823	0.1028	0.0236	0.0163	0.1477	29.6	15.618	11	0.1559	440683	39106	401577	chr14	35295832	14	14	35295832	35295832	1	1	0.0938	82672.1	0.0205	14	35295832	*	rs17537213	Y	35765038	rs17537213	T	C	0.09033	-0.0157	0.003	2e-07	689980	35765038	35295832	14	35295832	14	35295832	*	Y	1.44785	-5.23333
chr14:35303734:A:G	A	G	0.8754	0.0028	0.8601	0.8859	-0.0255	0.0144	0.07673	24.8	14.621	11	0.2005	440683	39106	401577	chr14	35303734	14	14	35303734	35303734	1	1	0.1246	109818	0.0258	14	35303734	*	rs10141237	R	35772940	rs10141237	A	G	0.8804	0.015	0.0027	2e-08	689677	35772940	35303734	14	35303734	14	35303734	*	R	-1.77083	5.55556
chr14:35309263:T:A	A	T	0.0938	0.0022	0.0824	0.103	0.0237	0.0163	0.146	30.2	15.757	11	0.1504	440683	39106	401577	chr14	35309263	14	14	35309263	35309263	1	1	0.0938	82672.1	0.0206	14	35309263	*	rs7156874	W	35778469	rs7156874	A	T	0.09033	-0.0156	0.003	2.2e-07	690186	35778469	35309263	14	35309263	14	35309263	*	W	1.45399	-5.2
chr14:35311275:T:G	T	G	0.9062	0.0022	0.897	0.9176	-0.0239	0.0163	0.1438	30	15.708	11	0.1523	440683	39106	401577	chr14	35311275	14	14	35311275	35311275	1	1	0.0938	82672.1	0.0206	14	35311275	*	rs6571711	K	35780481	rs6571711	T	G	0.90961	0.0156	0.003	2.1e-07	690191	35780481	35311275	14	35311275	14	35311275	*	K	-1.46626	5.2
chr14:35312675:A:G	A	G	0.9064	0.0022	0.897	0.9187	-0.0249	0.0163	0.1278	32.3	16.259	11	0.1318	440683	39106	401577	chr14	35312675	14	14	35312675	35312675	1	1	0.0936	82495.9	0.0217	14	35312675	*	rs17597246	R	35781881	rs17597246	A	G	0.90961	0.0157	0.003	1.8e-07	689059	35781881	35312675	14	35312675	14	35312675	*	R	-1.52761	5.23333
chr14:35312698:T:C	T	C	0.8779	0.0034	0.8651	0.8864	-0.0239	0.0145	0.1008	18.8	13.548	11	0.259	440683	39106	401577	chr14	35312698	14	14	35312698	35312698	1	1	0.1221	107615	0.0213	14	35312698	*	rs17597267	Y	35781904	rs17597267	T	C	0.8815	0.0154	0.0027	9.7e-09	689245	35781904	35312698	14	35312698	14	35312698	*	Y	-1.64828	5.7037
chr14:35313094:C:G	C	G	0.878	0.0034	0.864	0.8867	-0.0233	0.0145	0.1083	17.7	13.37	11	0.2699	440683	39106	401577	chr14	35313094	14	14	35313094	35313094	1	1	0.122	107527	0.0227	14	35313094	*	rs17597281	S	35782300	rs17597281	C	G	0.8815	0.0152	0.0027	1.2e-08	689479	35782300	35313094	14	35313094	14	35313094	*	S	-1.6069	5.62963
chr14:35323854:G:A	A	G	0.0937	0.0023	0.0824	0.1028	0.0237	0.0163	0.147	31.3	16.005	11	0.1409	440683	39106	401577	chr14	35323854	14	14	35323854	35323854	1	1	0.0937	82584	0.0204	14	35323854	*	rs7151763	R	35793060	rs7151763	A	G	0.09051	-0.0156	0.003	2.5e-07	690070	35793060	35323854	14	35323854	14	35323854	*	R	1.45399	-5.2
chr14:35324451:A:G	A	G	0.5797	0.0062	0.5611	0.5985	-0.0097	0.0097	0.3162	36.7	17.391	11	0.09684	440683	39106	401577	chr14	35324451	14	14	35324451	35324451	1	1	0.4203	370438	0.0374	14	35324451	*	rs1040840	R	35793657	rs1040840	A	G	0.5881	0.0069	0.0018	8.5e-05	678278	35793657	35324451	14	35324451	14	35324451	*	R	-1	3.83333
chr14:35327526:T:C	T	C	0.9055	0.0022	0.8951	0.9154	-0.0266	0.0163	0.103	31.2	15.994	11	0.1413	440683	39106	401577	chr14	35327526	14	14	35327526	35327526	1	1	0.0945	83289.1	0.0203	14	35327526	*	rs7150752	Y	35796732	rs7150752	T	C	0.90932	0.0154	0.003	3.2e-07	689873	35796732	35327526	14	35327526	14	35327526	*	Y	-1.6319	5.13333
chr14:35334037:C:A	A	C	0.0948	0.0023	0.0857	0.1039	0.0254	0.0163	0.1183	27.1	15.081	11	0.1788	440683	39106	401577	chr14	35334037	14	14	35334037	35334037	1	1	0.0948	83553.5	0.0182	14	35334037	*	rs17512725	V	35803243	rs17512725	A	C	0.09062	-0.0153	0.003	3.2e-07	689760	35803243	35334037	14	35334037	14	35334037	*	V	1.55828	-5.1
chr14:35339183:G:A	A	G	0.0966	0.0025	0.0892	0.1034	0.022	0.0161	0.171	24.5	14.571	11	0.203	440683	39106	401577	chr14	35339183	14	14	35339183	35339183	1	1	0.0966	85140	0.0142	14	35339183	*	rs17597667	R	35808389	rs17597667	A	G	0.09308	-0.0155	0.003	1.7e-07	692129	35808389	35339183	14	35339183	14	35339183	*	R	1.36646	-5.16667
chr14:35340327:G:A	A	G	0.0967	0.0025	0.0892	0.1033	0.0224	0.0161	0.1632	25.4	14.746	11	0.1944	440683	39106	401577	chr14	35340327	14	14	35340327	35340327	1	1	0.0967	85228.1	0.0141	14	35340327	*	rs17513024	R	35809533	rs17513024	A	G	0.09308	-0.0156	0.003	1.3e-07	692251	35809533	35340327	14	35340327	14	35340327	*	R	1.3913	-5.2
chr14:35347104:G:A	A	G	0.0982	0.0026	0.0894	0.1085	0.0252	0.016	0.1144	32.5	16.3	11	0.1304	440683	39106	401577	chr14	35347104	14	14	35347104	35347104	1	1	0.0982	86550.1	0.0191	14	35347104	*	rs4982256	R	35816310	rs4982256	A	G	0.09337	-0.0167	0.0031	5.1e-08	666543	35816310	35347104	14	35347104	14	35347104	*	R	1.575	-5.3871
chr14:35374579:A:T	A	T	0.8785	0.0026	0.8737	0.8871	-0.0189	0.0145	0.1942	0	6.664	11	0.8256	440683	39106	401577	chr14	35374579	14	14	35374579	35374579	1	1	0.1215	107086	0.0134	14	35374579	*	rs8007950	W	35843785	rs8007950	A	T	0.8841	0.0136	0.0029	4.2e-06	674144	35843785	35374579	14	35374579	14	35374579	*	W	-1.30345	4.68966
chr14:35374610:G:A	A	G	0.1215	0.0026	0.1129	0.1261	0.019	0.0146	0.1924	0	6.683	11	0.8241	440683	39106	401577	chr14	35374610	14	14	35374610	35374610	1	1	0.1215	107086	0.0132	14	35374610	*	rs8008408	R	35843816	rs8008408	A	G	0.1189	-0.0123	0.0027	5.8e-06	686569	35843816	35374610	14	35374610	14	35374610	*	R	1.30137	-4.55556
chr14:35387142:G:A	A	G	0.2711	0.0082	0.2405	0.2847	0.0164	0.0108	0.1275	0	8.957	11	0.6259	440683	39106	401577	chr14	35387142	14	14	35387142	35387142	1	1	0.2711	238938	0.0442	14	35387142	*	rs2013724	R	35856348	rs2013724	A	G	0.2562	-0.0074	0.002	0.00025	676666	35856348	35387142	14	35387142	14	35387142	*	R	1.51852	-3.7
chr14:36270081:A:C	A	C	0.9345	0.0129	0.9105	0.9588	-0.0085	0.0199	0.6672	60.8	28.036	11	0.003196	440683	39106	401577	chr14	36270081	14	14	36270081	36270081	1	1	0.0655	57729.5	0.0483	14	36270081	*	rs2415339	M	36739287	rs2415339	A	C	0.93721	-0.0137	0.0039	0.00039	674214	36739287	36270081	14	36270081	14	36270081	*	M	-0.427136	-3.51282
chr14:36272270:T:A	A	T	0.0554	0.0111	0.0353	0.0764	0.0142	0.0214	0.5072	59.3	27.02	11	0.004563	440683	39106	401577	chr14	36272270	14	14	36272270	36272270	1	1	0.0554	48827.7	0.0411	14	36272270	*	rs4083518	W	36741476	rs4083518	A	T	0.05174	0.0151	0.004	0.00017	690278	36741476	36272270	14	36272270	14	36272270	*	W	0.663551	3.775
chr14:36276463:C:T	T	C	0.9285	0.014	0.8796	0.9604	-0.0188	0.021	0.3689	59	26.827	11	0.00488	440683	39106	401577	chr14	36276463	14	14	36276463	36276463	1	1	0.0715	63017.7	0.0808	14	36276463	*	rs3844013	Y	36745669	rs3844013	T	C	0.94697	-0.0149	0.0039	0.00015	691241	36745669	36276463	14	36276463	14	36276463	*	Y	-0.895238	-3.82051
chr14:36280114:A:G	A	G	0.0838	0.016	0.0492	0.1386	0.0224	0.019	0.2385	55.6	24.759	11	0.009888	440683	39106	401577	chr14	36280114	14	14	36280114	36280114	1	1	0.0838	73858.5	0.0894	14	36280114	*	rs4378535	R	36749320	rs4378535	A	G	0.06788	0.0143	0.0036	7.3e-05	689514	36749320	36280114	14	36280114	14	36280114	*	R	1.17895	3.97222
chr14:36281474:A:G	A	G	0.0705	0.0136	0.0394	0.1196	0.0241	0.021	0.2517	56.9	25.511	11	0.007669	440683	39106	401577	chr14	36281474	14	14	36281474	36281474	1	1	0.0705	62136.3	0.0802	14	36281474	*	rs3850257	R	36750680	rs3850257	A	G	0.05309	0.0146	0.0039	0.00019	691467	36750680	36281474	14	36281474	14	36281474	*	R	1.14762	3.74359
chr14:36281936:T:C	T	C	0.0706	0.0134	0.0394	0.1196	0.0237	0.021	0.2588	56.2	25.099	11	0.008816	440683	39106	401577	chr14	36281936	14	14	36281936	36281936	1	1	0.0706	62224.4	0.0802	14	36281936	*	rs7142956	Y	36751142	rs7142956	T	C	0.05315	0.0146	0.0039	0.00019	691436	36751142	36281936	14	36281936	14	36281936	*	Y	1.12857	3.74359
chr14:36283338:A:G	A	G	0.0706	0.0134	0.0395	0.1196	0.0236	0.021	0.26	56.2	25.1	11	0.008814	440683	39106	401577	chr14	36283338	14	14	36283338	36283338	1	1	0.0706	62224.4	0.0801	14	36283338	*	rs6571742	R	36752544	rs6571742	A	G	0.05303	0.0147	0.0039	0.00018	691437	36752544	36283338	14	36283338	14	36283338	*	R	1.12381	3.76923
chr14:36285685:A:C	A	C	0.0859	0.0151	0.0512	0.1395	0.0155	0.0189	0.4114	56.5	25.308	11	0.008216	440683	39106	401577	chr14	36285685	14	14	36285685	36285685	1	1	0.0859	75709.3	0.0883	14	36285685	*	rs4900716	M	36754891	rs4900716	A	C	0.06624	0.0139	0.0036	0.00011	689696	36754891	36285685	14	36285685	14	36285685	*	M	0.820106	3.86111
chr14:36285785:A:G	A	G	0.0826	0.0147	0.0511	0.1378	0.0184	0.019	0.3319	55.4	24.657	11	0.01023	440683	39106	401577	chr14	36285785	14	14	36285785	36285785	1	1	0.0826	72800.8	0.0867	14	36285785	*	rs4900717	R	36754991	rs4900717	A	G	0.06566	0.0132	0.0036	0.00025	688756	36754991	36285785	14	36285785	14	36285785	*	R	0.968421	3.66667
chr14:36286777:C:T	T	C	0.9141	0.0151	0.8602	0.9488	-0.0147	0.0189	0.4377	55.9	24.93	11	0.009336	440683	39106	401577	chr14	36286777	14	14	36286777	36286777	1	1	0.0859	75709.3	0.0886	14	36286777	*	rs9788479	H	36755983	rs9788479	T	C	0.93692	-0.0139	0.0036	0.00012	689745	36755983	36286777	14	36286777	14	36286777	*	H	-0.777778	-3.86111
chr14:36287178:T:C	T	C	0.0838	0.0148	0.0509	0.1375	0.0169	0.019	0.373	55.9	24.942	11	0.009297	440683	39106	401577	chr14	36287178	14	14	36287178	36287178	1	1	0.0838	73858.5	0.0866	14	36287178	*	rs4898561	Y	36756384	rs4898561	T	C	0.06268	0.0132	0.0036	0.00029	677775	36756384	36287178	14	36287178	14	36287178	*	Y	0.889474	3.66667
chr14:36289628:A:G	A	G	0.0708	0.015	0.0386	0.1105	0.0254	0.021	0.2266	55.6	24.762	11	0.009875	440683	39106	401577	chr14	36289628	14	14	36289628	36289628	1	1	0.0708	62400.7	0.0719	14	36289628	*	rs4898563	R	36758834	rs4898563	A	G	0.05046	0.0142	0.004	0.00037	692007	36758834	36289628	14	36289628	14	36289628	*	R	1.20952	3.55
chr14:36296408:T:C	T	C	0.0675	0.0137	0.0381	0.1134	0.0315	0.0215	0.1425	54.4	24.102	11	0.01231	440683	39106	401577	chr14	36296408	14	14	36296408	36296408	1	1	0.0675	59492.2	0.0753	14	36296408	*	rs4127807	Y	36765614	rs4127807	T	C	0.04993	0.0144	0.004	0.00034	691861	36765614	36296408	14	36296408	14	36296408	*	Y	1.46512	3.6
chr14:36296570:G:A	A	G	0.9275	0.0153	0.8785	0.9614	-0.0249	0.0208	0.2322	55.4	24.642	11	0.01028	440683	39106	401577	chr14	36296570	14	14	36296570	36296570	1	1	0.0725	63899	0.0829	14	36296570	*	rs3850258	R	36765776	rs3850258	A	G	0.94873	-0.0141	0.004	0.0004	692022	36765776	36296570	14	36296570	14	36296570	*	R	-1.19712	-3.525
chr14:36296943:C:T	T	C	0.9275	0.0153	0.8784	0.9614	-0.0251	0.0208	0.2288	55.1	24.48	11	0.01085	440683	39106	401577	chr14	36296943	14	14	36296943	36296943	1	1	0.0725	63899	0.083	14	36296943	*	rs3861477	Y	36766149	rs3861477	T	C	0.94873	-0.0142	0.004	0.00036	692014	36766149	36296943	14	36296943	14	36296943	*	Y	-1.20673	-3.55
chr14:36297805:T:G	T	G	0.0709	0.0149	0.0384	0.1193	0.0274	0.021	0.1926	55.9	24.956	11	0.009252	440683	39106	401577	chr14	36297805	14	14	36297805	36297805	1	1	0.0709	62488.8	0.0809	14	36297805	*	rs4898598	K	36767011	rs4898598	T	G	0.05063	0.014	0.004	0.00044	691971	36767011	36297805	14	36297805	14	36297805	*	K	1.30476	3.5
chr14:36303358:C:T	T	C	0.9281	0.0152	0.8799	0.9614	-0.0238	0.0209	0.2545	54.2	24.031	11	0.0126	440683	39106	401577	chr14	36303358	14	14	36303358	36303358	1	1	0.0719	63370.2	0.0815	14	36303358	*	rs7141354	Y	36772564	rs7141354	T	C	0.94878	-0.0148	0.004	0.00023	684343	36772564	36303358	14	36303358	14	36303358	*	Y	-1.13876	-3.7
chr14:36303499:T:C	T	C	0.0673	0.0134	0.0387	0.1131	0.0315	0.0215	0.1425	52.9	23.352	11	0.01576	440683	39106	401577	chr14	36303499	14	14	36303499	36303499	1	1	0.0673	59315.9	0.0744	14	36303499	*	rs7142835	Y	36772705	rs7142835	T	C	0.04993	0.0144	0.004	0.00038	691897	36772705	36303499	14	36303499	14	36303499	*	Y	1.46512	3.6
chr14:36304331:G:A	A	G	0.9281	0.0154	0.8794	0.9614	-0.0261	0.0208	0.2099	56	24.995	11	0.009134	440683	39106	401577	chr14	36304331	14	14	36304331	36304331	1	1	0.0719	63370.2	0.082	14	36304331	*	rs10133125	R	36773537	rs10133125	A	G	0.94896	-0.0142	0.004	0.00036	692127	36773537	36304331	14	36304331	14	36304331	*	R	-1.25481	-3.55
chr14:36305937:A:T	A	T	0.0673	0.0134	0.0381	0.113	0.032	0.0215	0.1358	52.9	23.344	11	0.0158	440683	39106	401577	chr14	36305937	14	14	36305937	36305937	1	1	0.0673	59315.9	0.0749	14	36305937	*	rs10139030	W	36775143	rs10139030	A	T	0.0497	0.0145	0.004	0.00034	692065	36775143	36305937	14	36305937	14	36305937	*	W	1.48837	3.625
chr14:36309173:C:G	C	G	0.0719	0.0151	0.0386	0.12	0.0254	0.0208	0.2232	54.8	24.338	11	0.01138	440683	39106	401577	chr14	36309173	14	14	36309173	36309173	1	1	0.0719	63370.2	0.0814	14	36309173	*	rs3850259	S	36778379	rs3850259	C	G	0.05116	0.0143	0.004	0.00033	692255	36778379	36309173	14	36309173	14	36309173	*	S	1.22115	3.575
chr14:36311159:G:A	A	G	0.9282	0.0152	0.88	0.9614	-0.026	0.0208	0.2116	55.2	24.537	11	0.01065	440683	39106	401577	chr14	36311159	14	14	36311159	36311159	1	1	0.0718	63282.1	0.0814	14	36311159	*	rs2415335	R	36780365	rs2415335	A	G	0.94884	-0.0143	0.004	0.00033	692132	36780365	36311159	14	36311159	14	36311159	*	R	-1.25	-3.575
chr14:36313778:G:A	A	G	0.9281	0.0152	0.88	0.9614	-0.0255	0.0208	0.2218	54.7	24.287	11	0.01158	440683	39106	401577	chr14	36313778	14	14	36313778	36313778	1	1	0.0719	63370.2	0.0814	14	36313778	*	rs3805355	R	36782984	rs3805355	A	G	0.94884	-0.0141	0.004	0.00039	691988	36782984	36313778	14	36313778	14	36313778	*	R	-1.22596	-3.525
chr14:36318020:T:C	T	C	0.0699	0.0152	0.0384	0.1197	0.0262	0.0208	0.2077	55	24.426	11	0.01105	440683	39106	401577	chr14	36318020	14	14	36318020	36318020	1	1	0.0699	61607.5	0.0813	14	36318020	*	rs3805354	Y	36787226	rs3805354	T	C	0.05116	0.0139	0.004	0.00048	690764	36787226	36318020	14	36318020	14	36318020	*	Y	1.25962	3.475
chr14:36318310:G:A	A	G	0.0512	0.0098	0.0315	0.0691	0.0294	0.0219	0.1798	49.9	21.956	11	0.02472	440683	39106	401577	chr14	36318310	14	14	36318310	36318310	1	1	0.0512	45125.9	0.0376	14	36318310	*	rs3805352	R	36787516	rs3805352	A	G	0.04894	0.0142	0.0041	0.00048	691778	36787516	36318310	14	36318310	14	36318310	*	R	1.34247	3.46341
chr14:36320523:T:G	T	G	0.066	0.0135	0.0356	0.1122	0.0327	0.0214	0.1277	54.3	24.07	11	0.01244	440683	39106	401577	chr14	36320523	14	14	36320523	36320523	1	1	0.066	58170.2	0.0766	14	36320523	*	rs3168891	K	36789729	rs3168891	T	G	0.04987	0.015	0.0041	0.00031	638133	36789729	36320523	14	36320523	14	36320523	*	K	1.52804	3.65854
chr14:36320569:A:T	A	T	0.0687	0.0121	0.0384	0.1197	0.0274	0.0208	0.1871	56.5	25.307	11	0.008219	440683	39106	401577	chr14	36320569	14	14	36320569	36320569	1	1	0.0687	60549.8	0.0813	14	36320569	*	rs2899849	N	36789775	rs2899849	A	T	0.05122	0.0139	0.004	0.00049	680571	36789775	36320569	14	36320569	14	36320569	*	N	1.31731	3.475
chr14:36321589:G:A	A	G	0.9288	0.0161	0.8804	0.9635	-0.0282	0.0208	0.1764	55.8	24.904	11	0.009415	440683	39106	401577	chr14	36321589	14	14	36321589	36321589	1	1	0.0712	62753.3	0.0831	14	36321589	*	rs3762904	R	36790795	rs3762904	A	G	0.94756	-0.0144	0.004	0.00029	692179	36790795	36321589	14	36321589	14	36321589	*	R	-1.35577	-3.6
chr14:36340736:G:A	A	G	0.9332	0.0137	0.8932	0.9619	-0.0323	0.0214	0.1321	52.3	23.062	11	0.01732	440683	39106	401577	chr14	36340736	14	14	36340736	36340736	1	1	0.0668	58875.2	0.0687	14	36340736	*	rs3861479	V	36809942	rs3861479	A	G	0.9503	-0.0151	0.004	0.00018	692163	36809942	36340736	14	36340736	14	36340736	*	V	-1.50935	-3.775
chr14:36346340:A:C	A	C	0.0669	0.0136	0.0381	0.1069	0.0335	0.0215	0.1179	53.5	23.681	11	0.01415	440683	39106	401577	chr14	36346340	14	14	36346340	36346340	1	1	0.0669	58963.4	0.0688	14	36346340	*	rs7157811	M	36815546	rs7157811	A	C	0.0497	0.015	0.004	0.0002	690314	36815546	36346340	14	36346340	14	36346340	*	M	1.55814	3.75
chr14:36347162:A:C	A	C	0.0649	0.0145	0.0383	0.109	0.0399	0.0212	0.05984	52.7	23.237	11	0.01636	440683	39106	401577	chr14	36347162	14	14	36347162	36347162	1	1	0.0649	57200.7	0.0707	14	36347162	*	rs3842844	M	36816368	rs3842844	A	C	0.04981	0.0144	0.004	0.00036	690183	36816368	36347162	14	36347162	14	36347162	*	M	1.88208	3.6
chr14:36347932:A:T	A	T	0.0671	0.0134	0.0381	0.1057	0.0328	0.0214	0.1249	52.5	23.149	11	0.01684	440683	39106	401577	chr14	36347932	14	14	36347932	36347932	1	1	0.0671	59139.7	0.0676	14	36347932	*	rs3850263	W	36817138	rs3850263	A	T	0.05297	0.0151	0.004	0.00018	690214	36817138	36347932	14	36347932	14	36347932	*	W	1.53271	3.775
chr14:36349046:C:A	A	C	0.9311	0.0144	0.8896	0.9617	-0.0358	0.0211	0.09052	56.9	25.495	11	0.007712	440683	39106	401577	chr14	36349046	14	14	36349046	36349046	1	1	0.0689	60726.1	0.0721	14	36349046	*	rs3861480	M	36818252	rs3861480	A	C	0.94954	-0.0146	0.004	0.00028	692128	36818252	36349046	14	36349046	14	36349046	*	M	-1.69668	-3.65
chr14:36351445:A:T	A	T	0.0673	0.0138	0.0381	0.1068	0.0327	0.0214	0.1267	53.8	23.799	11	0.01361	440683	39106	401577	chr14	36351445	14	14	36351445	36351445	1	1	0.0673	59315.9	0.0687	14	36351445	*	rs3909612	W	36820651	rs3909612	A	T	0.0497	0.0148	0.004	0.00024	684118	36820651	36351445	14	36351445	14	36351445	*	W	1.52804	3.7
chr14:36355664:G:A	A	G	0.9317	0.0142	0.8929	0.9619	-0.0332	0.0212	0.1174	53.4	23.581	11	0.01462	440683	39106	401577	chr14	36355664	14	14	36355664	36355664	1	1	0.0683	60197.3	0.069	14	36355664	*	rs4901456	R	36824870	rs4901456	A	G	0.94966	-0.0149	0.004	0.00021	692268	36824870	36355664	14	36355664	14	36355664	*	R	-1.56604	-3.725
chr14:36356795:T:G	T	G	0.0667	0.0135	0.0381	0.1052	0.0334	0.0215	0.1204	53.4	23.627	11	0.0144	440683	39106	401577	chr14	36356795	14	14	36356795	36356795	1	1	0.0667	58787.1	0.0671	14	36356795	*	rs2415342	B	36826001	rs2415342	T	G	0.0497	0.0153	0.004	0.00015	692198	36826001	36356795	14	36356795	14	36356795	*	B	1.55349	3.825
chr14:36357217:T:C	T	C	0.0616	0.0177	0.036	0.1082	0.0313	0.0212	0.1396	55.5	24.702	11	0.01008	440683	39106	401577	chr14	36357217	14	14	36357217	36357217	1	1	0.0616	54292.1	0.0722	14	36357217	*	rs7150635	Y	36826423	rs7150635	T	C	0.05467	0.0152	0.004	0.00016	692240	36826423	36357217	14	36357217	14	36357217	*	Y	1.47642	3.8
chr14:36357272:C:G	C	G	0.068	0.0138	0.0381	0.107	0.0318	0.0213	0.1349	55	24.428	11	0.01104	440683	39106	401577	chr14	36357272	14	14	36357272	36357272	1	1	0.068	59932.9	0.0689	14	36357272	*	rs11622584	S	36826478	rs11622584	C	G	0.05034	0.015	0.004	0.0002	682182	36826478	36357272	14	36357272	14	36357272	*	S	1.49296	3.75
chr14:36358120:C:A	A	C	0.9337	0.0137	0.8918	0.9619	-0.0323	0.0212	0.1282	56.2	25.127	11	0.008734	440683	39106	401577	chr14	36358120	14	14	36358120	36358120	1	1	0.0663	58434.6	0.0701	14	36358120	*	rs8017344	M	36827326	rs8017344	A	C	0.94966	-0.0153	0.004	0.00015	692255	36827326	36358120	14	36358120	14	36358120	*	M	-1.52358	-3.825
chr14:36358386:T:A	A	T	0.9319	0.0139	0.8918	0.9619	-0.0317	0.0213	0.1367	55.5	24.73	11	0.009983	440683	39106	401577	chr14	36358386	14	14	36358386	36358386	1	1	0.0681	60021	0.0701	14	36358386	*	rs3909605	W	36827592	rs3909605	A	T	0.94966	-0.0152	0.004	0.00015	692261	36827592	36358386	14	36358386	14	36358386	*	W	-1.48826	-3.8
chr14:36360695:T:G	T	G	0.0681	0.0138	0.0381	0.107	0.0311	0.0213	0.1432	53.8	23.799	11	0.01361	440683	39106	401577	chr14	36360695	14	14	36360695	36360695	1	1	0.0681	60021	0.0689	14	36360695	*	rs3850267	K	36829901	rs3850267	T	G	0.05221	0.015	0.004	0.00018	691726	36829901	36360695	14	36360695	14	36360695	*	K	1.46009	3.75
chr14:36361532:T:G	T	G	0.0679	0.0138	0.0381	0.1079	0.0322	0.0213	0.1313	54.4	24.145	11	0.01214	440683	39106	401577	chr14	36361532	14	14	36361532	36361532	1	1	0.0679	59844.8	0.0698	14	36361532	*	rs3909608	K	36830738	rs3909608	T	G	0.05034	0.0151	0.004	0.00018	692274	36830738	36361532	14	36361532	14	36361532	*	K	1.51174	3.775
chr14:36363323:C:A	A	C	0.9315	0.0141	0.8911	0.9619	-0.0335	0.0212	0.1139	52.6	23.224	11	0.01643	440683	39106	401577	chr14	36363323	14	14	36363323	36363323	1	1	0.0685	60373.6	0.0708	14	36363323	*	rs3850268	M	36832528	rs3850268	A	C	0.94954	-0.0146	0.004	0.00028	692287	36832528	36363323	14	36363323	14	36363323	*	M	-1.58019	-3.65
chr14:36368768:T:A	A	T	0.9317	0.0141	0.8919	0.9619	-0.0342	0.0213	0.1074	53.6	23.703	11	0.01405	440683	39106	401577	chr14	36368768	14	14	36368768	36368768	1	1	0.0683	60197.3	0.07	14	36368768	*	rs12884915	W	36837973	rs12884915	A	T	0.94954	-0.0151	0.0041	0.00026	637975	36837973	36368768	14	36368768	14	36368768	*	W	-1.60563	-3.68293
chr14:36372834:C:G	C	G	0.0675	0.014	0.0381	0.1071	0.0348	0.0215	0.1051	51.5	22.685	11	0.01957	440683	39106	401577	chr14	36372834	14	14	36372834	36372834	1	1	0.0675	59492.2	0.069	14	36372834	*	rs3861483	B	36842039	rs3861483	C	G	0.04975	0.0144	0.004	0.00038	680258	36842039	36372834	14	36372834	14	36372834	*	B	1.6186	3.6
chr14:36373934:G:A	A	G	0.9361	0.0143	0.8943	0.9619	-0.037	0.0214	0.0834	50.5	22.231	11	0.02264	440683	39106	401577	chr14	36373934	14	14	36373934	36373934	1	1	0.0639	56319.3	0.0676	14	36373934	*	rs4901597	R	36843139	rs4901597	A	G	0.9503	-0.0147	0.004	0.00027	691952	36843139	36373934	14	36373934	14	36373934	*	R	-1.72897	-3.675
chr14:36401782:C:T	T	C	0.9319	0.0141	0.9102	0.9612	-0.0302	0.0219	0.1676	51.8	20.76	10	0.02283	434212	38741	395471	chr14	36401782	14	14	36401782	36401782	0.990666	0.984795	0.0681	59139.7	0.051	14	36401782	*	rs2415332	Y	36870987	rs2415332	T	C	0.95025	-0.0147	0.0041	0.00032	680047	36870987	36401782	14	36401782	14	36401782	*	Y	-1.379	-3.58537
chr14:36402578:C:A	A	C	0.052	0.0104	0.0321	0.0712	0.0318	0.0221	0.1509	49.3	21.686	11	0.02692	440683	39106	401577	chr14	36402578	14	14	36402578	36402578	1	1	0.052	45831	0.0391	14	36402578	*	rs17104430	M	36871783	rs17104430	A	C	0.04929	0.0143	0.0041	0.00046	679892	36871783	36402578	14	36402578	14	36402578	*	M	1.43891	3.4878
chr14:38288255:T:C	T	C	0.8097	0.0078	0.7999	0.8396	0.0164	0.0123	0.1815	17.6	13.35	11	0.2711	440683	39106	401577	chr14	38288255	14	14	38288255	38288255	1	1	0.1903	167724	0.0397	14	38288255	*	rs1168417	Y	38757459	rs1168417	T	C	0.8088	-0.008	0.0022	0.00025	691630	38757459	38288255	14	38288255	14	38288255	*	Y	1.33333	-3.63636
chr14:38291113:T:C	T	C	0.3963	0.0173	0.3806	0.5105	0.0071	0.0098	0.468	14.5	12.868	11	0.302	440683	39106	401577	chr14	38291113	14	14	38291113	38291113	1	1	0.3963	349285	0.1299	14	38291113	*	rs1168419	Y	38760317	rs1168419	T	C	0.4001	-0.0076	0.0018	1.8e-05	679464	38760317	38291113	14	38291113	14	38291113	*	Y	0.72449	-4.22222
chr14:38291160:T:A	A	T	0.6	0.0172	0.4895	0.6194	-0.0068	0.0099	0.4909	15.4	13.005	11	0.293	440683	39106	401577	chr14	38291160	14	14	38291160	38291160	1	1	0.4	352546	0.1299	14	38291160	*	rs1168420	W	38760364	rs1168420	A	T	0.602	0.0076	0.0018	1.7e-05	679460	38760364	38291160	14	38291160	14	38291160	*	W	-0.686869	4.22222
chr14:38296247:C:G	C	G	0.3996	0.0173	0.3795	0.5101	0.0074	0.0099	0.4538	16.5	13.167	11	0.2826	440683	39106	401577	chr14	38296247	14	14	38296247	38296247	1	1	0.3996	352194	0.1306	14	38296247	*	rs1168426	S	38765451	rs1168426	C	G	0.4019	-0.0077	0.0018	1.7e-05	680153	38765451	38296247	14	38296247	14	38296247	*	S	0.747475	-4.27778
chr14:38301490:G:C	C	G	0.6002	0.0172	0.4897	0.6197	-0.0056	0.0099	0.5695	13.9	12.772	11	0.3085	440683	39106	401577	chr14	38301490	14	14	38301490	38301490	1	1	0.3998	352370	0.13	14	38301490	*	rs1168435	S	38770694	rs1168435	C	G	0.6032	0.0076	0.0018	1.8e-05	680409	38770694	38301490	14	38301490	14	38301490	*	S	-0.565657	4.22222
chr14:38303270:A:G	A	G	0.3986	0.0168	0.3802	0.5084	0.0054	0.0099	0.5837	15.2	12.975	11	0.295	440683	39106	401577	chr14	38303270	14	14	38303270	38303270	1	1	0.3986	351312	0.1282	14	38303270	*	rs1183881	R	38772474	rs1183881	A	G	0.3972	-0.0076	0.0018	1.8e-05	680544	38772474	38303270	14	38303270	14	38303270	*	R	0.545455	-4.22222
chr14:38309140:C:T	T	C	0.6024	0.017	0.4913	0.6234	-0.0055	0.0099	0.5781	15.3	12.986	11	0.2942	440683	39106	401577	chr14	38309140	14	14	38309140	38309140	1	1	0.3976	350431	0.1321	14	38309140	*	rs1183882	Y	38778344	rs1183882	T	C	0.6028	0.0076	0.0018	1.7e-05	680231	38778344	38309140	14	38309140	14	38309140	*	Y	-0.555556	4.22222
chr14:38309314:T:C	T	C	0.3988	0.0168	0.3802	0.5086	0.0054	0.0099	0.5856	14.9	12.927	11	0.2982	440683	39106	401577	chr14	38309314	14	14	38309314	38309314	1	1	0.3988	351489	0.1284	14	38309314	*	rs969305	Y	38778518	rs969305	T	C	0.3977	-0.0076	0.0018	1.9e-05	681623	38778518	38309314	14	38309314	14	38309314	*	Y	0.545455	-4.22222
chr14:38310370:G:A	A	G	0.3861	0.0151	0.3627	0.4237	0.0057	0.0099	0.5652	17.9	13.402	11	0.2679	440683	39106	401577	chr14	38310370	14	14	38310370	38310370	1	1	0.3861	340295	0.061	14	38310370	*	rs17600440	R	38779574	rs17600440	A	G	0.3972	-0.0076	0.0018	1.7e-05	681682	38779574	38310370	14	38310370	14	38310370	*	R	0.575758	-4.22222
chr14:38317416:G:T	T	G	0.6064	0.0172	0.4911	0.6241	-0.0063	0.0098	0.523	24	14.47	11	0.2081	440683	39106	401577	chr14	38317416	14	14	38317416	38317416	1	1	0.3936	346906	0.133	14	38317416	*	rs1168445	K	38786620	rs1168445	T	G	0.6021	0.0074	0.0018	2.8e-05	684638	38786620	38317416	14	38317416	14	38317416	*	K	-0.642857	4.11111
chr14:38319325:T:C	T	C	0.3979	0.0153	0.3756	0.4677	0.0061	0.0099	0.5349	21.9	14.093	11	0.2279	440683	39106	401577	chr14	38319325	14	14	38319325	38319325	1	1	0.3979	350696	0.0921	14	38319325	*	rs1763177	Y	38788529	rs1763177	T	C	0.3972	-0.0073	0.0018	3.5e-05	686289	38788529	38319325	14	38319325	14	38319325	*	Y	0.616162	-4.05556
chr14:38328254:C:A	A	C	0.5997	0.0139	0.5298	0.6158	-0.0056	0.0098	0.5685	9.6	12.168	11	0.3511	440683	39106	401577	chr14	38328254	14	14	38328254	38328254	1	1	0.4003	352811	0.086	14	38328254	*	rs1168451	M	38797458	rs1168451	A	C	0.6009	0.0071	0.0017	4.6e-05	691638	38797458	38328254	14	38328254	14	38328254	*	M	-0.571429	4.17647
chr14:38329379:A:G	A	G	0.6059	0.0132	0.5729	0.6254	-0.0056	0.0098	0.5644	6.8	11.804	11	0.3786	440683	39106	401577	chr14	38329379	14	14	38329379	38329379	1	1	0.3941	347346	0.0525	14	38329379	*	rs928102	R	38798583	rs928102	A	G	0.6003	0.0071	0.0018	5.2e-05	691880	38798583	38329379	14	38329379	14	38329379	*	R	-0.571429	3.94444
chr14:38329757:C:G	C	G	0.6081	0.0136	0.5727	0.6258	-0.006	0.0098	0.5432	6.1	11.72	11	0.385	440683	39106	401577	chr14	38329757	14	14	38329757	38329757	1	1	0.3919	345407	0.0531	14	38329757	*	rs928105	V	38798961	rs928105	C	G	0.6009	0.0071	0.0017	5.3e-05	691918	38798961	38329757	14	38329757	14	38329757	*	V	-0.612245	4.17647
chr14:38330592:T:C	T	C	0.6063	0.0135	0.5717	0.6244	-0.0067	0.0098	0.4949	6.9	11.811	11	0.378	440683	39106	401577	chr14	38330592	14	14	38330592	38330592	1	1	0.3937	346994	0.0527	14	38330592	*	rs1183883	Y	38799796	rs1183883	T	C	0.6007	0.007	0.0018	6.4e-05	688778	38799796	38330592	14	38330592	14	38330592	*	Y	-0.683673	3.88889
chr14:38336867:G:C	C	G	0.3914	0.0137	0.3737	0.4271	0.0063	0.0098	0.5196	5.4	11.628	11	0.3922	440683	39106	401577	chr14	38336867	14	14	38336867	38336867	1	1	0.3914	344967	0.0534	14	38336867	*	rs1168460	S	38806071	rs1168460	C	G	0.3989	-0.0071	0.0018	5e-05	686033	38806071	38336867	14	38336867	14	38336867	*	S	0.642857	-3.94444
chr14:38337142:G:A	A	G	0.391	0.0138	0.3719	0.4266	0.0064	0.0098	0.515	8.9	12.072	11	0.3583	440683	39106	401577	chr14	38337142	14	14	38337142	38337142	1	1	0.391	344614	0.0547	14	38337142	*	rs1168462	R	38806346	rs1168462	A	G	0.3986	-0.0071	0.0018	5.4e-05	692033	38806346	38337142	14	38337142	14	38337142	*	R	0.653061	-3.94444
chr14:38337305:A:C	A	C	0.6081	0.0136	0.5729	0.6259	-0.0063	0.0098	0.5213	5.8	11.677	11	0.3884	440683	39106	401577	chr14	38337305	14	14	38337305	38337305	1	1	0.3919	345407	0.053	14	38337305	*	rs1168463	M	38806509	rs1168463	A	C	0.6009	0.0072	0.0018	4.3e-05	691932	38806509	38337305	14	38337305	14	38337305	*	M	-0.642857	4
chr14:38339825:A:C	A	C	0.6082	0.0134	0.5731	0.6286	-0.0058	0.0098	0.5508	12.3	12.548	11	0.3239	440683	39106	401577	chr14	38339825	14	14	38339825	38339825	1	1	0.3918	345319	0.0555	14	38339825	*	rs1168466	M	38809029	rs1168466	A	C	0.6013	0.0071	0.0017	5.4e-05	691762	38809029	38339825	14	38339825	14	38339825	*	M	-0.591837	4.17647
chr14:38343186:G:T	T	G	0.3922	0.0137	0.3729	0.4272	0.0058	0.0098	0.5543	13.5	12.715	11	0.3124	440683	39106	401577	chr14	38343186	14	14	38343186	38343186	1	1	0.3922	345672	0.0543	14	38343186	*	rs990495	K	38812390	rs990495	T	G	0.3987	-0.0071	0.0017	4.6e-05	692021	38812390	38343186	14	38343186	14	38343186	*	K	0.591837	-4.17647
chr14:38344691:C:T	T	C	0.3923	0.0137	0.3745	0.4272	0.0061	0.0098	0.5369	15.2	12.965	11	0.2956	440683	39106	401577	chr14	38344691	14	14	38344691	38344691	1	1	0.3923	345760	0.0527	14	38344691	*	rs1305541	Y	38813895	rs1305541	T	C	0.3989	-0.0071	0.0017	4.5e-05	692087	38813895	38344691	14	38344691	14	38344691	*	Y	0.622449	-4.17647
chr14:38348280:A:G	A	G	0.6078	0.0137	0.5728	0.6271	-0.0061	0.0098	0.5323	14.2	12.817	11	0.3055	440683	39106	401577	chr14	38348280	14	14	38348280	38348280	1	1	0.3922	345672	0.0543	14	38348280	*	rs1168472	R	38817484	rs1168472	A	G	0.6013	0.0071	0.0017	4.7e-05	692081	38817484	38348280	14	38348280	14	38348280	*	R	-0.622449	4.17647
chr14:38349159:T:C	T	C	0.6081	0.0138	0.5729	0.6269	-0.0068	0.0098	0.4848	14.2	12.816	11	0.3055	440683	39106	401577	chr14	38349159	14	14	38349159	38349159	1	1	0.3919	345407	0.054	14	38349159	*	rs1168474	Y	38818363	rs1168474	T	C	0.6015	0.0071	0.0017	4.8e-05	691857	38818363	38349159	14	38349159	14	38349159	*	Y	-0.693878	4.17647
chr14:38350581:G:A	A	G	0.3921	0.0137	0.3731	0.4273	0.0056	0.0098	0.5705	14.8	12.914	11	0.299	440683	39106	401577	chr14	38350581	14	14	38350581	38350581	1	1	0.3921	345584	0.0542	14	38350581	*	rs1168477	R	38819785	rs1168477	A	G	0.3987	-0.0071	0.0018	5.6e-05	686128	38819785	38350581	14	38350581	14	38350581	*	R	0.571429	-3.94444
chr14:38358231:T:C	T	C	0.597	0.0113	0.561	0.6127	-0.0107	0.0098	0.2717	11.1	12.369	11	0.3366	440683	39106	401577	chr14	38358231	14	14	38358231	38358231	1	1	0.403	355190	0.0517	14	38358231	*	rs1168490	H	38827435	rs1168490	T	C	0.5926	0.0067	0.0018	0.00012	692257	38827435	38358231	14	38358231	14	38358231	*	H	-1.09184	3.72222
chr14:38360849:C:T	T	C	0.4033	0.011	0.3872	0.4391	0.0105	0.0097	0.2796	10.1	12.242	11	0.3457	440683	39106	401577	chr14	38360849	14	14	38360849	38360849	1	1	0.4033	355455	0.0519	14	38360849	*	rs1168497	Y	38830053	rs1168497	T	C	0.4074	-0.0067	0.0018	0.00012	692446	38830053	38360849	14	38360849	14	38360849	*	Y	1.08247	-3.72222
chr14:38361632:G:C	C	G	0.403	0.0113	0.3873	0.4391	0.0103	0.0098	0.2893	11.3	12.404	11	0.3341	440683	39106	401577	chr14	38361632	14	14	38361632	38361632	1	1	0.403	355190	0.0518	14	38361632	*	rs1168500	S	38830836	rs1168500	C	G	0.4074	-0.0068	0.0018	0.00011	692260	38830836	38361632	14	38361632	14	38361632	*	S	1.05102	-3.77778
chr14:38365303:G:A	A	G	0.3077	0.0082	0.2929	0.3319	0.0092	0.0103	0.37	18.4	13.481	11	0.263	440683	39106	401577	chr14	38365303	14	14	38365303	38365303	1	1	0.3077	271196	0.039	14	38365303	*	rs1168511	R	38834507	rs1168511	A	G	0.3059	-0.0071	0.0019	0.00014	691150	38834507	38365303	14	38365303	14	38365303	*	R	0.893204	-3.73684
chr14:38365455:T:C	T	C	0.6955	0.0087	0.6687	0.7095	-0.0096	0.0104	0.3534	15.8	13.066	11	0.2891	440683	39106	401577	chr14	38365455	14	14	38365455	38365455	1	1	0.3045	268376	0.0408	14	38365455	*	rs12432402	Y	38834659	rs12432402	T	C	0.6959	0.0071	0.0019	0.00016	690573	38834659	38365455	14	38365455	14	38365455	*	Y	-0.923077	3.73684
chr14:38368977:G:A	A	G	0.3149	0.0085	0.2985	0.3459	0.014	0.0103	0.1732	15.3	12.983	11	0.2944	440683	39106	401577	chr14	38368977	14	14	38368977	38368977	1	1	0.3149	277542	0.0474	14	38368977	*	rs1028931	R	38838181	rs1028931	A	G	0.3122	-0.0066	0.0019	0.00041	690965	38838181	38368977	14	38368977	14	38368977	*	R	1.35922	-3.47368
chr14:38371383:T:G	T	G	0.5971	0.0121	0.5585	0.6128	-0.0111	0.0098	0.2534	5.1	11.587	11	0.3955	440683	39106	401577	chr14	38371383	14	14	38371383	38371383	1	1	0.4029	355102	0.0543	14	38371383	*	rs1168530	K	38840587	rs1168530	T	G	0.5917	0.0069	0.0018	8.9e-05	690275	38840587	38371383	14	38371383	14	38371383	*	K	-1.13265	3.83333
chr14:38374152:C:T	T	C	0.4066	0.0128	0.3896	0.4456	0.0128	0.0097	0.1901	0.6	11.068	11	0.4375	440683	39106	401577	chr14	38374152	14	14	38374152	38374152	1	1	0.4066	358363	0.056	14	38374152	*	rs1168538	Y	38843356	rs1168538	T	C	0.4126	-0.007	0.0018	6.3e-05	690009	38843356	38374152	14	38374152	14	38374152	*	Y	1.31959	-3.88889
chr14:38374252:C:G	C	G	0.5911	0.0132	0.5498	0.6086	-0.0133	0.0097	0.1707	3	11.339	11	0.4153	440683	39106	401577	chr14	38374252	14	14	38374252	38374252	1	1	0.4089	360391	0.0588	14	38374252	*	rs1168539	B	38843456	rs1168539	C	G	0.5874	0.0069	0.0018	8.3e-05	688745	38843456	38374252	14	38374252	14	38374252	*	B	-1.37113	3.83333
chr14:38375003:C:T	T	C	0.4075	0.012	0.3907	0.4456	0.0129	0.0097	0.1859	1.5	11.169	11	0.4292	440683	39106	401577	chr14	38375003	14	14	38375003	38375003	1	1	0.4075	359157	0.0549	14	38375003	*	rs1168540	Y	38844207	rs1168540	T	C	0.4134	-0.0068	0.0018	0.00011	691878	38844207	38375003	14	38375003	14	38375003	*	Y	1.3299	-3.77778
chr14:38375480:T:G	T	G	0.593	0.0132	0.5544	0.6105	-0.013	0.0097	0.1822	1.8	11.201	11	0.4266	440683	39106	401577	chr14	38375480	14	14	38375480	38375480	1	1	0.407	358716	0.0561	14	38375480	*	rs1168542	K	38844684	rs1168542	T	G	0.5872	0.007	0.0017	2.5e-05	792598	38844684	38375480	14	38375480	14	38375480	*	K	-1.34021	4.11765
chr14:38377745:A:G	A	G	0.5963	0.0138	0.5564	0.6153	-0.012	0.0098	0.2201	3.6	11.409	11	0.4097	440683	39106	401577	chr14	38377745	14	14	38377745	38377745	1	1	0.4037	355807	0.0589	14	38377745	*	rs1183280	R	38846949	rs1183280	A	G	0.5885	0.007	0.0018	6e-05	689140	38846949	38377745	14	38377745	14	38377745	*	R	-1.22449	3.88889
chr14:38378799:A:G	A	G	0.6061	0.0157	0.5685	0.6285	-0.0092	0.0098	0.3456	7.1	11.839	11	0.3758	440683	39106	401577	chr14	38378799	14	14	38378799	38378799	1	1	0.3939	347170	0.06	14	38378799	*	rs1754680	R	38848003	rs1754680	A	G	0.5968	0.0074	0.0018	2.5e-05	686959	38848003	38378799	14	38378799	14	38378799	*	R	-0.938776	4.11111
chr14:38379195:G:T	T	G	0.4029	0.0156	0.378	0.4397	0.0108	0.0097	0.2683	5	11.577	11	0.3962	440683	39106	401577	chr14	38379195	14	14	38379195	38379195	1	1	0.4029	355102	0.0617	14	38379195	*	rs961777	K	38848399	rs961777	T	G	0.411	-0.0069	0.0018	9.1e-05	681651	38848399	38379195	14	38379195	14	38379195	*	K	1.1134	-3.83333
chr14:38527392:G:T	T	G	0.197	0.0041	0.1738	0.2107	-0.0307	0.0121	0.01084	0	7.739	11	0.7365	440683	39106	401577	chr14	38527392	14	14	38527392	38527392	1	1	0.197	173629	0.0369	14	38527392	*	rs8010158	K	38996596	rs8010158	T	G	0.1973	0.0082	0.0022	0.0002	685887	38996596	38527392	14	38527392	14	38527392	*	K	-2.53719	3.72727
chr14:38529286:A:G	A	G	0.7994	0.0043	0.7888	0.823	0.0307	0.012	0.01038	0	8.026	11	0.711	440683	39106	401577	chr14	38529286	14	14	38529286	38529286	1	1	0.2006	176802	0.0342	14	38529286	*	rs8020774	R	38998490	rs8020774	A	G	0.7992	-0.0081	0.0022	0.00022	680093	38998490	38529286	14	38529286	14	38529286	*	R	2.55833	-3.68182
chr14:38536868:A:G	A	G	0.7843	0.0063	0.7753	0.8067	0.03	0.0116	0.009667	0	9.546	11	0.5716	440683	39106	401577	chr14	38536868	14	14	38536868	38536868	1	1	0.2157	190111	0.0314	14	38536868	*	rs2415484	R	39006072	rs2415484	A	G	0.7814	-0.0093	0.0021	9.2e-06	687547	39006072	38536868	14	38536868	14	38536868	*	R	2.58621	-4.42857
chr14:38548191:C:A	A	C	0.2097	0.006	0.1895	0.2167	-0.0305	0.0117	0.00938	0	10.672	11	0.4712	440683	39106	401577	chr14	38548191	14	14	38548191	38548191	1	1	0.2097	184822	0.0272	14	38548191	*	rs17108159	M	39017395	rs17108159	A	C	0.2133	0.0099	0.0021	2.2e-06	688352	39017395	38548191	14	38548191	14	38548191	*	M	-2.60684	4.71429
chr14:38555853:G:T	T	G	0.2163	0.0063	0.1944	0.225	-0.029	0.0116	0.01239	8	11.953	11	0.3672	440683	39106	401577	chr14	38555853	14	14	38555853	38555853	1	1	0.2163	190639	0.0306	14	38555853	*	rs17108190	K	39025057	rs17108190	T	G	0.2165	0.01	0.0021	1.8e-06	687190	39025057	38555853	14	38555853	14	38555853	*	K	-2.5	4.7619
chr14:38555916:T:G	T	G	0.7319	0.0081	0.7212	0.7489	0.0196	0.0108	0.06938	2.7	11.303	11	0.4182	440683	39106	401577	chr14	38555916	14	14	38555916	38555916	1	1	0.2681	236294	0.0277	14	38555916	*	rs2415487	K	39025120	rs2415487	T	G	0.7274	-0.0098	0.0018	1.2e-07	787008	39025120	38555916	14	38555916	14	38555916	*	K	1.81481	-5.44444
chr14:38564099:G:A	A	G	0.2938	0.0098	0.2734	0.3071	-0.0159	0.0105	0.1294	32.5	16.306	11	0.1302	440683	39106	401577	chr14	38564099	14	14	38564099	38564099	1	1	0.2938	258945	0.0337	14	38564099	*	rs1597353	R	39033303	rs1597353	A	G	0.3031	0.0066	0.0019	0.00043	690472	39033303	38564099	14	38564099	14	38564099	*	R	-1.51429	3.47368
chr14:39339107:G:A	A	G	0.7202	0.006	0.7048	0.7383	0.0017	0.0107	0.875	0	7.069	11	0.7934	440683	39106	401577	chr14	39339107	14	14	39339107	39339107	1	1	0.2798	246606	0.0335	14	39339107	*	rs10145517	R	39808311	rs10145517	A	G	0.7383	-0.0069	0.002	0.00038	683656	39808311	39339107	14	39339107	14	39339107	*	R	0.158879	-3.45
chr14:39349387:C:T	T	C	0.3545	0.0122	0.3185	0.3758	0.0135	0.0099	0.1734	0	7.903	11	0.7219	440683	39106	401577	chr14	39349387	14	14	39349387	39349387	1	1	0.3545	312444	0.0573	14	39349387	*	rs6571923	Y	39818591	rs6571923	T	C	0.3524	-0.0064	0.0018	0.00042	688569	39818591	39349387	14	39349387	14	39349387	*	Y	1.36364	-3.55556
chr14:39349412:A:G	A	G	0.7951	0.0076	0.7823	0.8194	-0.0015	0.0118	0.8995	44.8	19.939	11	0.04619	440683	39106	401577	chr14	39349412	14	14	39349412	39349412	1	1	0.2049	180592	0.0371	14	39349412	*	rs8018486	R	39818616	rs8018486	A	G	0.8071	-0.0078	0.0022	0.00037	687537	39818616	39349412	14	39349412	14	39349412	*	R	-0.127119	-3.54545
chr14:39381057:C:T	T	C	0.1987	0.0075	0.1757	0.2109	0.0019	0.0119	0.8724	46	20.356	11	0.0407	440683	39106	401577	chr14	39381057	14	14	39381057	39381057	1	1	0.1987	175127	0.0352	14	39381057	*	rs10149896	Y	39850261	rs10149896	T	C	0.1876	0.0085	0.0024	0.00039	540258	39850261	39381057	14	39381057	14	39381057	*	Y	0.159664	3.54167
chr14:39419235:C:G	C	G	0.802	0.0076	0.7854	0.823	0.0016	0.012	0.8939	29.2	15.539	11	0.1591	440683	39106	401577	chr14	39419235	14	14	39419235	39419235	1	1	0.198	174510	0.0376	14	39419235	*	rs10136852	B	39888439	rs10136852	C	G	0.8113	-0.0079	0.0022	0.00036	691433	39888439	39419235	14	39419235	14	39419235	*	B	0.133333	-3.59091
chr14:39427123:C:A	A	C	0.1925	0.0069	0.1682	0.2056	-0.0006	0.0121	0.9608	37.2	17.52	11	0.09341	440683	39106	401577	chr14	39427123	14	14	39427123	39427123	1	1	0.1925	169663	0.0374	14	39427123	*	rs10145518	M	39896327	rs10145518	A	C	0.1825	0.0082	0.0022	0.00024	691635	39896327	39427123	14	39427123	14	39427123	*	M	-0.0495868	3.72727
chr14:39442800:T:G	T	G	0.8077	0.0071	0.7941	0.8329	0.0014	0.0121	0.9101	37.2	17.515	11	0.09354	440683	39106	401577	chr14	39442800	14	14	39442800	39442800	1	1	0.1923	169487	0.0388	14	39442800	*	rs11629406	K	39912004	rs11629406	T	G	0.8185	-0.0084	0.0022	0.00018	692606	39912004	39442800	14	39442800	14	39442800	*	K	0.115702	-3.81818
chr14:39445879:G:C	C	G	0.1919	0.0073	0.1671	0.2055	-0.0014	0.0121	0.9072	37.9	17.724	11	0.08822	440683	39106	401577	chr14	39445879	14	14	39445879	39445879	1	1	0.1919	169134	0.0384	14	39445879	*	rs10483537	V	39915083	rs10483537	C	G	0.1815	0.0085	0.0022	0.00016	692219	39915083	39445879	14	39445879	14	39445879	*	V	-0.115702	3.86364
chr14:39447531:A:C	A	C	0.8075	0.007	0.794	0.8317	0.0012	0.0121	0.9197	37.4	17.57	11	0.09211	440683	39106	401577	chr14	39447531	14	14	39447531	39447531	1	1	0.1925	169663	0.0377	14	39447531	*	rs10083310	M	39916735	rs10083310	A	C	0.8184	-0.0085	0.0022	0.00015	692150	39916735	39447531	14	39447531	14	39447531	*	M	0.0991736	-3.86364
chr14:39449819:C:T	T	C	0.1925	0.007	0.1683	0.2055	-0.0012	0.0121	0.9212	38	17.734	11	0.08795	440683	39106	401577	chr14	39449819	14	14	39449819	39449819	1	1	0.1925	169663	0.0372	14	39449819	*	rs10139612	Y	39919023	rs10139612	T	C	0.1816	0.0085	0.0022	0.00015	692179	39919023	39449819	14	39449819	14	39449819	*	Y	-0.0991736	3.86364
chr14:39459963:A:G	A	G	0.8075	0.007	0.7939	0.8316	0.0006	0.0121	0.9581	39.9	18.308	11	0.07471	440683	39106	401577	chr14	39459963	14	14	39459963	39459963	1	1	0.1925	169663	0.0377	14	39459963	*	rs7145382	R	39929167	rs7145382	A	G	0.8182	-0.0084	0.0022	0.00016	692010	39929167	39459963	14	39459963	14	39459963	*	R	0.0495868	-3.81818
chr14:39493125:T:C	T	C	0.8077	0.0073	0.7934	0.8333	0.0005	0.0121	0.9644	37.4	17.568	11	0.09217	440683	39106	401577	chr14	39493125	14	14	39493125	39493125	1	1	0.1923	169487	0.0399	14	39493125	*	rs11157068	Y	39962329	rs11157068	T	C	0.8182	-0.0082	0.0022	0.00024	691216	39962329	39493125	14	39493125	14	39493125	*	Y	0.0413223	-3.72727
chr14:39505537:G:T	T	G	0.1919	0.0072	0.1675	0.2062	-0.0014	0.0121	0.9074	37.2	17.509	11	0.09368	440683	39106	401577	chr14	39505537	14	14	39505537	39505537	1	1	0.1919	169134	0.0387	14	39505537	*	rs10146966	K	39974741	rs10146966	T	G	0.1832	0.0084	0.0022	0.00017	691110	39974741	39505537	14	39505537	14	39505537	*	K	-0.115702	3.81818
chr14:39513223:T:A	A	T	0.2721	0.0068	0.2386	0.2842	-0.0038	0.0107	0.7198	25.5	14.758	11	0.1939	440683	39106	401577	chr14	39513223	14	14	39513223	39513223	1	1	0.2721	239820	0.0456	14	39513223	*	rs2038279	W	39982427	rs2038279	A	T	0.2659	0.0079	0.002	5.7e-05	692109	39982427	39513223	14	39513223	14	39513223	*	W	-0.35514	3.95
chr14:39513924:T:G	T	G	0.8069	0.0075	0.7951	0.8322	-0.0016	0.0121	0.897	30.9	15.918	11	0.1442	440683	39106	401577	chr14	39513924	14	14	39513924	39513924	1	1	0.1931	170192	0.0371	14	39513924	*	rs2038280	K	39983128	rs2038280	T	G	0.8166	-0.008	0.0022	0.00033	691634	39983128	39513924	14	39513924	14	39513924	*	K	-0.132231	-3.63636
chr14:39514625:T:G	T	G	0.7278	0.0068	0.7156	0.7613	0.0038	0.0107	0.7243	25.7	14.808	11	0.1915	440683	39106	401577	chr14	39514625	14	14	39514625	39514625	1	1	0.2722	239908	0.0457	14	39514625	*	rs1950339	K	39983829	rs1950339	T	G	0.7341	-0.0079	0.002	5.6e-05	692108	39983829	39514625	14	39514625	14	39514625	*	K	0.35514	-3.95
chr14:39519024:C:G	C	G	0.8071	0.0074	0.7956	0.8325	-0.0014	0.0121	0.9058	31.5	16.052	11	0.1392	440683	39106	401577	chr14	39519024	14	14	39519024	39519024	1	1	0.1929	170016	0.0369	14	39519024	*	rs10135616	S	39988228	rs10135616	C	G	0.8166	-0.008	0.0022	0.00033	691696	39988228	39519024	14	39519024	14	39519024	*	S	-0.115702	-3.63636
chr14:39529254:T:C	T	C	0.7284	0.0069	0.7157	0.7656	0.0048	0.0107	0.6548	25.5	14.759	11	0.1938	440683	39106	401577	chr14	39529254	14	14	39529254	39529254	1	1	0.2716	239379	0.0499	14	39529254	*	rs11624961	Y	39998458	rs11624961	T	C	0.7341	-0.0079	0.002	5e-05	692265	39998458	39529254	14	39529254	14	39529254	*	Y	0.448598	-3.95
chr14:39536770:C:T	T	C	0.2716	0.0069	0.2343	0.2836	-0.0049	0.0107	0.6447	25	14.659	11	0.1986	440683	39106	401577	chr14	39536770	14	14	39536770	39536770	1	1	0.2716	239379	0.0493	14	39536770	*	rs11623451	Y	40005974	rs11623451	T	C	0.2657	0.0079	0.002	5e-05	692578	40005974	39536770	14	39536770	14	39536770	*	Y	-0.457944	3.95
chr14:39537455:C:T	T	C	0.3432	0.0075	0.2991	0.3579	-0.0092	0.01	0.3601	17.8	13.39	11	0.2686	440683	39106	401577	chr14	39537455	14	14	39537455	39537455	1	1	0.3432	302485	0.0588	14	39537455	*	rs8017099	Y	40006659	rs8017099	T	C	0.3342	0.0066	0.0018	0.00032	691855	40006659	39537455	14	39537455	14	39537455	*	Y	-0.92	3.66667
chr14:39543248:T:C	T	C	0.745	0.0064	0.7313	0.778	0.0084	0.0109	0.4441	17.4	13.324	11	0.2727	440683	39106	401577	chr14	39543248	14	14	39543248	39543248	1	1	0.255	224748	0.0467	14	39543248	*	rs1955705	Y	40012452	rs1955705	T	C	0.7496	-0.0076	0.002	0.00014	690984	40012452	39543248	14	39543248	14	39543248	*	Y	0.770642	-3.8
chr14:39546772:A:G	A	G	0.7358	0.0066	0.7211	0.7632	0.0078	0.0108	0.4698	9.9	12.212	11	0.3479	440683	39106	401577	chr14	39546772	14	14	39546772	39546772	1	1	0.2642	232857	0.0421	14	39546772	*	rs12437323	R	40015976	rs12437323	A	G	0.7423	-0.0084	0.002	2.2e-05	690593	40015976	39546772	14	39546772	14	39546772	*	R	0.722222	-4.2
chr14:39547488:T:C	T	C	0.4199	0.0101	0.3994	0.4355	-0.0124	0.0096	0.1996	9	12.084	11	0.3574	440683	39106	401577	chr14	39547488	14	14	39547488	39547488	1	1	0.4199	370086	0.0361	14	39547488	*	rs4902768	Y	40016692	rs4902768	T	C	0.4186	0.0075	0.0017	1.7e-05	689636	40016692	39547488	14	39547488	14	39547488	*	Y	-1.29167	4.41176
chr14:39549926:G:C	C	G	0.1884	0.0075	0.1661	0.2034	-0.0001	0.0122	0.9923	47.5	20.948	11	0.03391	440683	39106	401577	chr14	39549926	14	14	39549926	39549926	1	1	0.1884	166049	0.0373	14	39549926	*	rs17109378	S	40019130	rs17109378	C	G	0.1784	0.0084	0.0023	0.0002	691097	40019130	39549926	14	39549926	14	39549926	*	S	-0.00819672	3.65217
chr14:39551518:A:G	A	G	0.7503	0.0065	0.7332	0.7769	0.0097	0.011	0.3775	26.6	14.976	11	0.1836	440683	39106	401577	chr14	39551518	14	14	39551518	39551518	1	1	0.2497	220077	0.0437	14	39551518	*	rs4415937	R	40020722	rs4415937	A	G	0.7549	-0.0078	0.002	0.00015	671584	40020722	39551518	14	39551518	14	39551518	*	R	0.881818	-3.9
chr14:39554935:C:T	T	C	0.2524	0.006	0.2254	0.2673	-0.01	0.011	0.36	29.7	15.64	11	0.155	440683	39106	401577	chr14	39554935	14	14	39554935	39554935	1	1	0.2524	222457	0.0419	14	39554935	*	rs1810532	B	40024139	rs1810532	T	C	0.246	0.0082	0.002	4e-05	690081	40024139	39554935	14	39554935	14	39554935	*	B	-0.909091	4.1
chr14:39561144:C:G	C	G	0.7499	0.0066	0.7328	0.7776	0.0088	0.011	0.4248	27.3	15.138	11	0.1763	440683	39106	401577	chr14	39561144	14	14	39561144	39561144	1	1	0.2501	220430	0.0448	14	39561144	*	rs11624928	S	40030348	rs11624928	C	G	0.7549	-0.0085	0.002	2.1e-05	692069	40030348	39561144	14	39561144	14	39561144	*	S	0.8	-4.25
chr14:39561951:C:G	C	G	0.7498	0.0065	0.7329	0.7776	0.0087	0.011	0.4279	27.4	15.145	11	0.176	440683	39106	401577	chr14	39561951	14	14	39561951	39561951	1	1	0.2502	220518	0.0447	14	39561951	*	rs10143279	S	40031155	rs10143279	C	G	0.755	-0.0085	0.002	2e-05	692076	40031155	39561951	14	39561951	14	39561951	*	S	0.790909	-4.25
chr14:39565169:C:A	A	C	0.2502	0.0066	0.2224	0.2672	-0.009	0.011	0.413	26.5	14.965	11	0.1841	440683	39106	401577	chr14	39565169	14	14	39565169	39565169	1	1	0.2502	220518	0.0448	14	39565169	*	rs10130277	M	40034373	rs10130277	A	C	0.2451	0.0082	0.002	3.8e-05	692055	40034373	39565169	14	39565169	14	39565169	*	M	-0.818182	4.1
chr14:39566299:C:G	C	G	0.7498	0.0065	0.7329	0.7776	0.0088	0.011	0.426	26.7	15.013	11	0.1819	440683	39106	401577	chr14	39566299	14	14	39566299	39566299	1	1	0.2502	220518	0.0447	14	39566299	*	rs10133649	S	40035503	rs10133649	C	G	0.7549	-0.0085	0.002	1.9e-05	691971	40035503	39566299	14	39566299	14	39566299	*	S	0.8	-4.25
chr14:39568029:T:C	T	C	0.4175	0.0097	0.3977	0.4307	-0.0126	0.0097	0.1925	4.3	11.491	11	0.4031	440683	39106	401577	chr14	39568029	14	14	39568029	39568029	1	1	0.4175	367970	0.033	14	39568029	*	rs1014896	Y	40037233	rs1014896	T	C	0.4192	0.0072	0.0017	3.2e-05	691295	40037233	39568029	14	39568029	14	39568029	*	Y	-1.29897	4.23529
chr14:39570138:G:A	A	G	0.2522	0.0061	0.2257	0.2671	-0.0096	0.011	0.3841	24.2	14.509	11	0.2061	440683	39106	401577	chr14	39570138	14	14	39570138	39570138	1	1	0.2522	222281	0.0414	14	39570138	*	rs1950327	R	40039342	rs1950327	A	G	0.246	0.0081	0.002	5.3e-05	691536	40039342	39570138	14	39570138	14	39570138	*	R	-0.872727	4.05
chr14:39571383:A:T	A	T	0.5732	0.0062	0.5548	0.5835	-0.0152	0.0097	0.1159	38.9	18.011	11	0.08132	440683	39106	401577	chr14	39571383	14	14	39571383	39571383	1	1	0.4268	376167	0.0287	14	39571383	*	rs12884069	W	40040587	rs12884069	A	T	0.5739	0.0076	0.0018	1.8e-05	682998	40040587	39571383	14	39571383	14	39571383	*	W	-1.56701	4.22222
chr14:39574690:T:G	T	G	0.8117	0.0075	0.7965	0.8348	-0.0006	0.0122	0.9607	46.9	20.726	11	0.03633	440683	39106	401577	chr14	39574690	14	14	39574690	39574690	1	1	0.1883	165961	0.0383	14	39574690	*	rs12147085	K	40043894	rs12147085	T	G	0.8204	-0.0084	0.0022	0.00019	692201	40043894	39574690	14	39574690	14	39574690	*	K	-0.0491803	-3.81818
chr14:39576787:C:A	A	C	0.1883	0.0074	0.1652	0.2026	0.0012	0.0122	0.9235	47.4	20.913	11	0.03428	440683	39106	401577	chr14	39576787	14	14	39576787	39576787	1	1	0.1883	165961	0.0374	14	39576787	*	rs10151684	M	40045991	rs10151684	A	C	0.1781	0.0083	0.0022	0.00021	692220	40045991	39576787	14	39576787	14	39576787	*	M	0.0983607	3.77273
chr14:39582202:C:G	C	G	0.7546	0.0058	0.7427	0.7789	0.0071	0.0111	0.5195	34.5	16.785	11	0.1144	440683	39106	401577	chr14	39582202	14	14	39582202	39582202	1	1	0.2454	216287	0.0362	14	39582202	*	rs9323002	N	40051406	rs9323002	C	G	0.7608	-0.0077	0.002	0.00012	692341	40051406	39582202	14	39582202	14	39582202	*	N	0.63964	-3.85
chr14:39583315:A:G	A	G	0.4176	0.0097	0.3979	0.4316	-0.0129	0.0097	0.1833	4.8	11.551	11	0.3983	440683	39106	401577	chr14	39583315	14	14	39583315	39583315	1	1	0.4176	368058	0.0337	14	39583315	*	rs175678	R	40052519	rs175678	A	G	0.4193	0.007	0.0017	6.2e-05	691158	40052519	39583315	14	39583315	14	39583315	*	R	-1.3299	4.11765
chr14:39591484:G:C	C	G	0.414	0.0111	0.3841	0.4304	-0.0126	0.0097	0.1912	0.9	11.102	11	0.4347	440683	39106	401577	chr14	39591484	14	14	39591484	39591484	1	1	0.414	364886	0.0463	14	39591484	*	rs175686	S	40060688	rs175686	C	G	0.4194	0.0069	0.0017	7.2e-05	690405	40060688	39591484	14	39591484	14	39591484	*	S	-1.29897	4.05882
chr14:39592812:C:A	A	C	0.2463	0.0055	0.2232	0.2558	-0.0069	0.0111	0.5331	37.9	17.71	11	0.08856	440683	39106	401577	chr14	39592812	14	14	39592812	39592812	1	1	0.2463	217080	0.0326	14	39592812	*	rs2180390	M	40062016	rs2180390	A	C	0.2399	0.0072	0.002	0.00033	691905	40062016	39592812	14	39592812	14	39592812	*	M	-0.621622	3.6
chr14:39594063:G:A	A	G	0.2463	0.0057	0.2232	0.2558	-0.0078	0.0111	0.4809	39	18.039	11	0.08067	440683	39106	401577	chr14	39594063	14	14	39594063	39594063	1	1	0.2463	217080	0.0326	14	39594063	*	rs8019463	R	40063267	rs8019463	A	G	0.2399	0.0073	0.0021	0.00042	637591	40063267	39594063	14	39594063	14	39594063	*	R	-0.702703	3.47619
chr14:39598044:A:G	A	G	0.5861	0.0111	0.5693	0.6159	0.0131	0.0097	0.1747	0	10.787	11	0.4613	440683	39106	401577	chr14	39598044	14	14	39598044	39598044	1	1	0.4139	364797	0.0466	14	39598044	*	rs6571945	R	40067248	rs6571945	A	G	0.5809	-0.0074	0.0017	2.3e-05	688790	40067248	39598044	14	39598044	14	39598044	*	R	1.35052	-4.35294
chr14:39609656:T:C	T	C	0.558	0.0086	0.5445	0.6222	0.0195	0.0096	0.04139	0	5.904	11	0.8797	440683	39106	401577	chr14	39609656	14	14	39609656	39609656	1	1	0.442	389564	0.0777	14	39609656	*	rs10148120	Y	40078860	rs10148120	T	C	0.5562	-0.009	0.0017	2.8e-07	689028	40078860	39609656	14	39609656	14	39609656	*	Y	2.03125	-5.29412
chr14:39612952:A:T	A	T	0.8723	0.01	0.858	0.9107	0	0.0144	0.9981	35.2	16.968	11	0.1088	440683	39106	401577	chr14	39612952	14	14	39612952	39612952	1	1	0.1277	112550	0.0527	14	39612952	*	rs4902829	W	40082156	rs4902829	A	T	0.8851	-0.0124	0.0027	5.6e-06	692113	40082156	39612952	14	39612952	14	39612952	*	W	0	-4.59259
chr14:39615183:C:T	T	C	0.1277	0.01	0.0893	0.142	0	0.0144	0.9986	35.9	17.152	11	0.1035	440683	39106	401577	chr14	39615183	14	14	39615183	39615183	1	1	0.1277	112550	0.0527	14	39615183	*	rs17109471	Y	40084387	rs17109471	T	C	0.1147	0.0125	0.0027	5e-06	692238	40084387	39615183	14	39615183	14	39615183	*	Y	0	4.62963
chr14:39619966:T:A	A	T	0.4395	0.0088	0.374	0.4536	-0.0207	0.0096	0.03031	0	5.662	11	0.895	440683	39106	401577	chr14	39619966	14	14	39619966	39619966	1	1	0.4395	387360	0.0796	14	39619966	*	rs11157079	W	40089170	rs11157079	A	T	0.4414	0.0088	0.0017	3.9e-07	690446	40089170	39619966	14	39619966	14	39619966	*	W	-2.15625	5.17647
chr14:39621032:G:A	A	G	0.233	0.0135	0.1911	0.2536	-0.008	0.0112	0.4776	11.8	12.475	11	0.329	440683	39106	401577	chr14	39621032	14	14	39621032	39621032	1	1	0.233	205358	0.0625	14	39621032	*	rs10142308	R	40090236	rs10142308	A	G	0.2189	0.0103	0.0021	8.7e-07	692567	40090236	39621032	14	39621032	14	39621032	*	R	-0.714286	4.90476
chr14:39627684:G:A	A	G	0.1283	0.0101	0.0901	0.1441	0.0014	0.0143	0.9218	40.2	18.407	11	0.07261	440683	39106	401577	chr14	39627684	14	14	39627684	39627684	1	1	0.1283	113079	0.054	14	39627684	*	rs744509	R	40096888	rs744509	A	G	0.1159	0.012	0.0027	1e-05	680033	40096888	39627684	14	39627684	14	39627684	*	R	0.0979021	4.44444
chr14:39627841:G:A	A	G	0.1275	0.0099	0.0893	0.1419	0.0012	0.0144	0.9331	37.5	17.601	11	0.09131	440683	39106	401577	chr14	39627841	14	14	39627841	39627841	1	1	0.1275	112374	0.0526	14	39627841	*	rs3888878	R	40097045	rs3888878	A	G	0.1147	0.0119	0.0027	1.4e-05	679499	40097045	39627841	14	39627841	14	39627841	*	R	0.0833333	4.40741
chr14:39631856:A:G	A	G	0.8069	0.0103	0.7961	0.861	-0.0023	0.0121	0.8516	0	9.044	11	0.6178	440683	39106	401577	chr14	39631856	14	14	39631856	39631856	1	1	0.1931	170192	0.0649	14	39631856	*	rs1956151	R	40101060	rs1956151	A	G	0.8213	-0.013	0.0022	7.3e-09	692204	40101060	39631856	14	39631856	14	39631856	*	R	-0.190083	-5.90909
chr14:39632868:A:T	A	T	0.807	0.0103	0.7949	0.861	-0.0022	0.0121	0.8554	0	9.033	11	0.6188	440683	39106	401577	chr14	39632868	14	14	39632868	39632868	1	1	0.193	170104	0.0661	14	39632868	*	rs1956153	W	40102072	rs1956153	A	T	0.8213	-0.013	0.0022	6.8e-09	692473	40102072	39632868	14	39632868	14	39632868	*	W	-0.181818	-5.90909
chr14:39633515:A:G	A	G	0.5613	0.0087	0.5481	0.6272	0.0211	0.0096	0.02759	0	5.875	11	0.8815	440683	39106	401577	chr14	39633515	14	14	39633515	39633515	1	1	0.4387	386655	0.0791	14	39633515	*	rs978995	R	40102719	rs978995	A	G	0.5598	-0.0089	0.0017	3.1e-07	686518	40102719	39633515	14	39633515	14	39633515	*	R	2.19792	-5.23529
chr14:39639746:G:A	A	G	0.193	0.0101	0.1389	0.204	0.0027	0.0121	0.8216	0	9.108	11	0.6119	440683	39106	401577	chr14	39639746	14	14	39639746	39639746	1	1	0.193	170104	0.0651	14	39639746	*	rs4902864	R	40108950	rs4902864	A	G	0.1789	0.0129	0.0023	1.1e-08	680751	40108950	39639746	14	39639746	14	39639746	*	R	0.22314	5.6087
chr14:39639931:A:G	A	G	0.8239	0.0088	0.8134	0.8729	0.0016	0.0125	0.901	0	7.671	11	0.7425	440683	39106	401577	chr14	39639931	14	14	39639931	39639931	1	1	0.1761	155209	0.0595	14	39639931	*	rs4902865	R	40109135	rs4902865	A	G	0.8338	-0.0132	0.0023	1.7e-08	692190	40109135	39639931	14	39639931	14	39639931	*	R	0.128	-5.73913
chr14:39640701:T:C	T	C	0.8069	0.0094	0.796	0.8423	-0.0026	0.0121	0.8299	0	9.09	11	0.6135	440683	39106	401577	chr14	39640701	14	14	39640701	39640701	1	1	0.1931	170192	0.0463	14	39640701	*	rs4899376	Y	40109905	rs4899376	T	C	0.8212	-0.0119	0.0021	1.7e-08	781117	40109905	39640701	14	39640701	14	39640701	*	Y	-0.214876	-5.66667
chr14:39640861:G:T	T	G	0.1935	0.0103	0.1389	0.204	0.0027	0.0121	0.8245	0	9.083	11	0.6143	440683	39106	401577	chr14	39640861	14	14	39640861	39640861	1	1	0.1935	170544	0.0651	14	39640861	*	rs4243636	K	40110065	rs4243636	T	G	0.1793	0.0131	0.0023	7.5e-09	688919	40110065	39640861	14	39640861	14	39640861	*	K	0.22314	5.69565
chr14:39640925:A:G	A	G	0.807	0.0101	0.7959	0.861	-0.0026	0.0121	0.8266	0	9.106	11	0.6121	440683	39106	401577	chr14	39640925	14	14	39640925	39640925	1	1	0.193	170104	0.0651	14	39640925	*	rs4243637	V	40110129	rs4243637	A	G	0.8212	-0.013	0.0023	7.9e-09	692493	40110129	39640925	14	39640925	14	39640925	*	V	-0.214876	-5.65217
chr14:39641058:A:G	A	G	0.807	0.0101	0.796	0.861	-0.0025	0.0121	0.8342	0	9.055	11	0.6168	440683	39106	401577	chr14	39641058	14	14	39641058	39641058	1	1	0.193	170104	0.065	14	39641058	*	rs4553501	R	40110262	rs4553501	A	G	0.8212	-0.013	0.0023	7.9e-09	692493	40110262	39641058	14	39641058	14	39641058	*	R	-0.206612	-5.65217
chr14:39644434:G:A	A	G	0.1936	0.0107	0.1391	0.2086	0.0011	0.0121	0.928	0	8.921	11	0.6292	440683	39106	401577	chr14	39644434	14	14	39644434	39644434	1	1	0.1936	170632	0.0695	14	39644434	*	rs9944043	R	40113638	rs9944043	A	G	0.1795	0.013	0.0023	1.1e-08	679555	40113638	39644434	14	39644434	14	39644434	*	R	0.0909091	5.65217
chr14:39644606:A:C	A	C	0.561	0.0087	0.548	0.627	0.0205	0.0096	0.03221	0	5.769	11	0.8883	440683	39106	401577	chr14	39644606	14	14	39644606	39644606	1	1	0.439	386920	0.079	14	39644606	*	rs744505	M	40113810	rs744505	A	C	0.5605	-0.009	0.0017	1.9e-07	692458	40113810	39644606	14	39644606	14	39644606	*	M	2.13542	-5.29412
chr14:39644663:T:G	T	G	0.5613	0.0086	0.548	0.6271	0.0204	0.0096	0.03278	0	5.761	11	0.8888	440683	39106	401577	chr14	39644663	14	14	39644663	39644663	1	1	0.4387	386655	0.0791	14	39644663	*	rs744504	K	40113867	rs744504	T	G	0.5605	-0.0088	0.0017	4.1e-07	692550	40113867	39644663	14	39644663	14	39644663	*	K	2.125	-5.17647
chr14:39645485:A:G	A	G	0.8016	0.0107	0.7869	0.8549	0.0007	0.0121	0.954	0	9.548	11	0.5714	440683	39106	401577	chr14	39645485	14	14	39645485	39645485	1	1	0.1984	174863	0.068	14	39645485	*	rs2899894	R	40114689	rs2899894	A	G	0.8212	-0.013	0.0023	7.9e-09	691284	40114689	39645485	14	39645485	14	39645485	*	R	0.0578512	-5.65217
chr14:39645715:T:C	T	C	0.6509	0.0074	0.643	0.7185	0.0154	0.01	0.1222	0	5.206	11	0.9208	440683	39106	401577	chr14	39645715	14	14	39645715	39645715	1	1	0.3491	307685	0.0755	14	39645715	*	rs10129590	Y	40114919	rs10129590	T	C	0.6541	-0.0076	0.0018	2.7e-05	692125	40114919	39645715	14	39645715	14	39645715	*	Y	1.54	-4.22222
chr14:39653868:T:C	T	C	0.8084	0.0079	0.8022	0.8462	0.0287	0.0121	0.01751	0	4.92	11	0.935	440683	39106	401577	chr14	39653868	14	14	39653868	39653868	1	1	0.1916	168870	0.044	14	39653868	*	rs970635	Y	40123072	rs970635	T	C	0.8112	-0.0123	0.0022	2.5e-08	689442	40123072	39653868	14	39653868	14	39653868	*	Y	2.3719	-5.59091
chr14:39662133:G:A	A	G	0.0706	0.006	0.0426	0.0775	-0.0437	0.0188	0.01983	0	9.63	11	0.564	440683	39106	401577	chr14	39662133	14	14	39662133	39662133	1	1	0.0706	62224.4	0.0349	14	39662133	*	rs17109552	R	40131337	rs17109552	A	G	0.06659	0.0148	0.0034	1.3e-05	679046	40131337	39662133	14	39662133	14	39662133	*	R	-2.32447	4.35294
chr14:39663178:A:G	A	G	0.8079	0.0081	0.8007	0.8454	0.0265	0.0121	0.02799	0	4.879	11	0.9369	440683	39106	401577	chr14	39663178	14	14	39663178	39663178	1	1	0.1921	169310	0.0447	14	39663178	*	rs7140640	R	40132382	rs7140640	A	G	0.8101	-0.0122	0.0022	2.7e-08	689308	40132382	39663178	14	39663178	14	39663178	*	R	2.19008	-5.54545
chr14:39664617:T:G	T	G	0.8081	0.008	0.801	0.8455	0.0275	0.0121	0.023	0	4.996	11	0.9314	440683	39106	401577	chr14	39664617	14	14	39664617	39664617	1	1	0.1919	169134	0.0445	14	39664617	*	rs7148846	K	40133821	rs7148846	T	G	0.8104	-0.0124	0.0022	2.2e-08	687940	40133821	39664617	14	39664617	14	39664617	*	K	2.27273	-5.63636
chr14:39672210:T:C	T	C	0.3087	0.0116	0.2802	0.39	-0.0133	0.0103	0.1976	0	10.37	11	0.4974	440683	39106	401577	chr14	39672210	14	14	39672210	39672210	1	1	0.3087	272078	0.1098	14	39672210	*	rs1950634	Y	40141414	rs1950634	T	C	0.3016	0.0072	0.0019	0.00015	691495	40141414	39672210	14	39672210	14	39672210	*	Y	-1.29126	3.78947
chr14:39675809:G:A	A	G	0.635	0.0112	0.5615	0.6661	0.0157	0.0099	0.1146	0	9.553	11	0.571	440683	39106	401577	chr14	39675809	14	14	39675809	39675809	1	1	0.365	321699	0.1046	14	39675809	*	rs10142887	R	40145013	rs10142887	A	G	0.6384	-0.0064	0.0018	0.00034	691646	40145013	39675809	14	39675809	14	39675809	*	R	1.58586	-3.55556
chr14:39677605:G:A	A	G	0.6927	0.0113	0.6097	0.7209	0.0131	0.0103	0.2035	0	10.509	11	0.4853	440683	39106	401577	chr14	39677605	14	14	39677605	39677605	1	1	0.3073	270844	0.1112	14	39677605	*	rs1956159	R	40146809	rs1956159	A	G	0.6977	-0.0071	0.0019	0.00019	690750	40146809	39677605	14	39677605	14	39677605	*	R	1.27184	-3.73684
chr14:39684077:T:C	T	C	0.3649	0.0111	0.3338	0.4377	-0.0157	0.0099	0.114	0	9.777	11	0.5505	440683	39106	401577	chr14	39684077	14	14	39684077	39684077	1	1	0.3649	321610	0.1039	14	39684077	*	rs11157085	Y	40153281	rs11157085	T	C	0.3614	0.0064	0.0018	0.00039	691084	40153281	39684077	14	39684077	14	39684077	*	Y	-1.58586	3.55556
chr14:39690286:C:A	A	C	0.6349	0.0111	0.5621	0.6661	0.0159	0.0099	0.1104	0	9.802	11	0.5483	440683	39106	401577	chr14	39690286	14	14	39690286	39690286	1	1	0.3651	321787	0.104	14	39690286	*	rs1956134	M	40159490	rs1956134	A	C	0.6382	-0.0064	0.0018	0.00036	688135	40159490	39690286	14	39690286	14	39690286	*	M	1.60606	-3.55556
chr14:39691763:C:A	A	C	0.6484	0.011	0.5729	0.6769	0.0175	0.01	0.08157	0	9.937	11	0.536	440683	39106	401577	chr14	39691763	14	14	39691763	39691763	1	1	0.3516	309888	0.104	14	39691763	*	rs10137253	M	40160967	rs10137253	A	C	0.6491	-0.0064	0.0018	0.00049	688294	40160967	39691763	14	39691763	14	39691763	*	M	1.75	-3.55556
chr14:39705276:G:C	C	G	0.1069	0.0079	0.0693	0.1147	-0.034	0.0155	0.02782	0	6.341	11	0.8496	440683	39106	401577	chr14	39705276	14	14	39705276	39705276	1	1	0.1069	94218	0.0454	14	39705276	*	rs8022035	B	40174480	rs8022035	C	G	0.1043	0.0111	0.0027	3.6e-05	786687	40174480	39705276	14	39705276	14	39705276	*	B	-2.19355	4.11111
chr14:39710913:G:A	A	G	0.6349	0.0113	0.5618	0.6672	0.0152	0.01	0.1269	0	9.507	11	0.5752	440683	39106	401577	chr14	39710913	14	14	39710913	39710913	1	1	0.3651	321787	0.1054	14	39710913	*	rs1956146	R	40180117	rs1956146	A	G	0.6383	-0.0064	0.0018	0.00046	687921	40180117	39710913	14	39710913	14	39710913	*	R	1.52	-3.55556
chr14:39713865:G:A	A	G	0.106	0.0077	0.0693	0.1132	-0.0354	0.0155	0.02254	0	6.953	11	0.8029	440683	39106	401577	chr14	39713865	14	14	39713865	39713865	1	1	0.106	93424.8	0.0439	14	39713865	*	rs12147244	R	40183069	rs12147244	A	G	0.1038	0.0116	0.0028	4.2e-05	690227	40183069	39713865	14	39713865	14	39713865	*	R	-2.28387	4.14286
chr14:39714081:G:A	A	G	0.1058	0.0076	0.0693	0.1132	-0.0359	0.0155	0.02084	0	6.923	11	0.8052	440683	39106	401577	chr14	39714081	14	14	39714081	39714081	1	1	0.1058	93248.5	0.0439	14	39714081	*	rs10483520	R	40183285	rs10483520	A	G	0.1073	0.0115	0.0028	5.1e-05	689690	40183285	39714081	14	39714081	14	39714081	*	R	-2.31613	4.10714
chr14:39718776:A:G	A	G	0.8926	0.0078	0.8849	0.9299	0.0354	0.0155	0.02262	0	6.227	11	0.8578	440683	39106	401577	chr14	39718776	14	14	39718776	39718776	1	1	0.1074	94658.7	0.045	14	39718776	*	rs10483518	R	40187980	rs10483518	A	G	0.8922	-0.012	0.003	4.8e-05	631720	40187980	39718776	14	39718776	14	39718776	*	R	2.28387	-4
chr14:39735761:A:G	A	G	0.8129	0.008	0.7986	0.854	0.0278	0.0123	0.02412	0	9.202	11	0.6032	440683	39106	401577	chr14	39735761	14	14	39735761	39735761	1	1	0.1871	164904	0.0554	14	39735761	*	rs6571960	R	40204965	rs6571960	A	G	0.8078	-0.0078	0.0022	0.00039	676331	40204965	39735761	14	39735761	14	39735761	*	R	2.26016	-3.54545
chr14:39735939:A:G	A	G	0.8388	0.0104	0.8219	0.8719	0.0292	0.0131	0.02545	0	9.542	11	0.572	440683	39106	401577	chr14	39735939	14	14	39735939	39735939	1	1	0.1612	142076	0.05	14	39735939	*	rs8018592	R	40205143	rs8018592	A	G	0.83	-0.0086	0.0023	0.00022	674181	40205143	39735939	14	39735939	14	39735939	*	R	2.22901	-3.73913
chr14:39930437:A:G	A	G	0.7793	0.0185	0.7494	0.8064	-0.0083	0.0118	0.4827	0	9.343	11	0.5903	440683	39106	401577	chr14	39930437	14	14	39930437	39930437	1	1	0.2207	194517	0.057	14	39930437	*	rs10083487	R	40399641	rs10083487	A	G	0.7632	0.0074	0.002	0.00029	677964	40399641	39930437	14	39930437	14	39930437	*	R	-0.70339	3.7
chr14:39931654:T:C	T	C	0.9805	0.0026	0.977	0.9875	0.0105	0.0367	0.7748	0	9.269	10	0.5068	439739	38837	400902	chr14	39931654	14	14	39931654	39931654	0.993121	0.998319	0.0195	17149.8	0.0105	14	39931654	*	rs10144103	Y	40400858	rs10144103	T	C	0.97375	0.0246	0.0063	9e-05	598127	40400858	39931654	14	39931654	14	39931654	*	Y	0.286104	3.90476
chr14:39939086:A:G	A	G	0.6046	0.021	0.5661	0.6743	0.0195	0.0099	0.04955	6.4	11.751	11	0.3826	440683	39106	401577	chr14	39939086	14	14	39939086	39939086	1	1	0.3954	348492	0.1082	14	39939086	*	rs10134315	R	40408290	rs10134315	A	G	0.5875	0.0064	0.0018	0.00033	675739	40408290	39939086	14	39939086	14	39939086	*	R	1.9697	3.55556
chr14:39960358:A:G	A	G	0.6012	0.0192	0.5646	0.6609	0.0176	0.0098	0.07333	6.5	11.77	11	0.3812	440683	39106	401577	chr14	39960358	14	14	39960358	39960358	1	1	0.3988	351489	0.0963	14	39960358	*	rs12050352	R	40429562	rs12050352	A	G	0.5921	0.0067	0.0018	0.00014	678437	40429562	39960358	14	39960358	14	39960358	*	R	1.79592	3.72222
chr14:39970643:G:C	C	G	0.3982	0.0193	0.339	0.4349	-0.0172	0.0098	0.08043	12.7	12.604	11	0.32	440683	39106	401577	chr14	39970643	14	14	39970643	39970643	1	1	0.3982	350960	0.0959	14	39970643	*	rs10138216	S	40439847	rs10138216	C	G	0.412	-0.0063	0.0018	0.00032	685863	40439847	39970643	14	39970643	14	39970643	*	S	-1.7551	-3.5
chr14:39978496:T:C	T	C	0.602	0.0196	0.5645	0.6586	0.0184	0.0098	0.06122	12.3	12.544	11	0.3242	440683	39106	401577	chr14	39978496	14	14	39978496	39978496	1	1	0.398	350784	0.0941	14	39978496	*	rs417245	Y	40447700	rs417245	T	C	0.5881	0.0067	0.0018	0.00013	688037	40447700	39978496	14	39978496	14	39978496	*	Y	1.87755	3.72222
chr14:39982929:C:T	T	C	0.393	0.0204	0.3317	0.4325	-0.0173	0.0098	0.0787	17.7	13.373	11	0.2696	440683	39106	401577	chr14	39982929	14	14	39982929	39982929	1	1	0.393	346377	0.1008	14	39982929	*	rs395080	Y	40452133	rs395080	T	C	0.4117	-0.0066	0.0018	0.00015	688497	40452133	39982929	14	39982929	14	39982929	*	Y	-1.76531	-3.66667
chr14:39984510:G:A	A	G	0.395	0.0202	0.3384	0.4327	-0.0178	0.0098	0.06845	21.4	13.992	11	0.2334	440683	39106	401577	chr14	39984510	14	14	39984510	39984510	1	1	0.395	348140	0.0943	14	39984510	*	rs365586	V	40453714	rs365586	A	G	0.4098	-0.0067	0.0018	0.00013	689072	40453714	39984510	14	39984510	14	39984510	*	V	-1.81633	-3.72222
chr14:39991002:T:C	T	C	0.6006	0.0205	0.5641	0.6589	0.0191	0.0098	0.05086	16	13.09	11	0.2875	440683	39106	401577	chr14	39991002	14	14	39991002	39991002	1	1	0.3994	352018	0.0948	14	39991002	*	rs438079	H	40460206	rs438079	T	C	0.5879	0.0065	0.0017	0.00019	689652	40460206	39991002	14	39991002	14	39991002	*	H	1.94898	3.82353
chr14:39998545:G:A	A	G	0.5926	0.0203	0.5317	0.6415	0.019	0.0098	0.05228	16	13.101	11	0.2868	440683	39106	401577	chr14	39998545	14	14	39998545	39998545	1	1	0.4074	359069	0.1098	14	39998545	*	rs380886	R	40467749	rs380886	A	G	0.5855	0.0068	0.0017	0.0001	692452	40467749	39998545	14	39998545	14	39998545	*	R	1.93878	4
chr14:40031805:G:A	A	G	0.4719	0.0137	0.4353	0.5028	0.0135	0.0096	0.1621	0	7.529	11	0.7548	440683	39106	401577	chr14	40031805	14	14	40031805	40031805	1	1	0.4719	415917	0.0675	14	40031805	*	rs2208193	R	40501009	rs2208193	A	G	0.4639	0.0073	0.0017	2.9e-05	676403	40501009	40031805	14	40031805	14	40031805	*	R	1.40625	4.29412
chr14:40044063:G:A	A	G	0.6379	0.0163	0.5748	0.6859	0.019	0.0099	0.05618	0	10.292	11	0.5043	440683	39106	401577	chr14	40044063	14	14	40044063	40044063	1	1	0.3621	319143	0.1111	14	40044063	*	rs9323014	R	40513267	rs9323014	A	G	0.6214	0.0071	0.0018	8.6e-05	674819	40513267	40044063	14	40044063	14	40044063	*	R	1.91919	3.94444
chr14:40048222:G:A	A	G	0.4743	0.0154	0.4347	0.5038	0.0119	0.0096	0.2115	0	6.758	11	0.8183	440683	39106	401577	chr14	40048222	14	14	40048222	40048222	1	1	0.4743	418032	0.0691	14	40048222	*	rs10483512	R	40517426	rs10483512	A	G	0.4643	0.0078	0.0018	7.8e-06	673238	40517426	40048222	14	40048222	14	40048222	*	R	1.23958	4.33333
chr14:40048572:C:G	C	G	0.5282	0.0148	0.4961	0.565	-0.0124	0.0096	0.1978	0	6.646	11	0.827	440683	39106	401577	chr14	40048572	14	14	40048572	40048572	1	1	0.4718	415828	0.0689	14	40048572	*	rs12435818	S	40517776	rs12435818	C	G	0.5339	-0.0079	0.0018	7.2e-06	672526	40517776	40048572	14	40048572	14	40048572	*	S	-1.29167	-4.38889
chr14:40048759:G:C	C	G	0.4715	0.0145	0.4349	0.5043	0.0127	0.0096	0.1876	0	6.851	11	0.811	440683	39106	401577	chr14	40048759	14	14	40048759	40048759	1	1	0.4715	415564	0.0694	14	40048759	*	rs10483511	S	40517963	rs10483511	C	G	0.4633	0.0078	0.0018	8e-06	672926	40517963	40048759	14	40048759	14	40048759	*	S	1.32292	4.33333
chr14:40055761:G:A	A	G	0.6899	0.0094	0.6255	0.7221	0.016	0.0106	0.1313	0	5.453	11	0.9073	440683	39106	401577	chr14	40055761	14	14	40055761	40055761	1	1	0.3101	273312	0.0966	14	40055761	*	rs4903274	R	40524965	rs4903274	A	G	0.6939	0.0084	0.0019	1.2e-05	670379	40524965	40055761	14	40055761	14	40055761	*	R	1.50943	4.42105
chr14:40059231:G:A	A	G	0.6815	0.0109	0.6135	0.7005	0.0108	0.0104	0.2956	0	10.835	11	0.4572	440683	39106	401577	chr14	40059231	14	14	40059231	40059231	1	1	0.3185	280715	0.087	14	40059231	*	rs2415579	R	40528435	rs2415579	A	G	0.6819	0.0085	0.0019	4.7e-06	690712	40528435	40059231	14	40059231	14	40059231	*	R	1.03846	4.47368
chr14:40059584:A:G	A	G	0.3172	0.0113	0.2985	0.3853	-0.0099	0.0104	0.3391	0	10.889	11	0.4526	440683	39106	401577	chr14	40059584	14	14	40059584	40059584	1	1	0.3172	279569	0.0868	14	40059584	*	rs4511447	V	40528788	rs4511447	A	G	0.3151	-0.0082	0.0018	8.3e-06	688068	40528788	40059584	14	40059584	14	40059584	*	V	-0.951923	-4.55556
chr14:40060032:T:C	T	C	0.3176	0.011	0.2987	0.3853	-0.0096	0.0104	0.3552	0	10.952	11	0.4473	440683	39106	401577	chr14	40060032	14	14	40060032	40060032	1	1	0.3176	279922	0.0866	14	40060032	*	rs996451	Y	40529236	rs996451	T	C	0.3151	-0.0086	0.0019	3.6e-06	691142	40529236	40060032	14	40060032	14	40060032	*	Y	-0.923077	-4.52632
chr14:40061222:T:G	T	G	0.3175	0.0111	0.2985	0.3855	-0.0098	0.0104	0.3426	1.2	11.133	11	0.4322	440683	39106	401577	chr14	40061222	14	14	40061222	40061222	1	1	0.3175	279834	0.087	14	40061222	*	rs2415581	K	40530426	rs2415581	T	G	0.3152	-0.0086	0.0019	3.3e-06	691384	40530426	40061222	14	40061222	14	40061222	*	K	-0.942308	-4.52632
chr14:40063592:G:A	A	G	0.6433	0.0129	0.5816	0.6753	0.0056	0.01	0.5804	0	10.315	11	0.5023	440683	39106	401577	chr14	40063592	14	14	40063592	40063592	1	1	0.3567	314383	0.0937	14	40063592	*	rs2093078	R	40532796	rs2093078	A	G	0.6477	0.0075	0.0018	3.4e-05	692008	40532796	40063592	14	40063592	14	40063592	*	R	0.56	4.16667
chr14:40063961:G:A	A	G	0.6438	0.0121	0.5821	0.6653	0.0059	0.0101	0.5554	0	9.62	11	0.5649	440683	39106	401577	chr14	40063961	14	14	40063961	40063961	1	1	0.3562	313943	0.0832	14	40063961	*	rs2899901	D	40533165	rs2899901	A	G	0.648	0.0074	0.0018	3.7e-05	689371	40533165	40063961	14	40063961	14	40063961	*	D	0.584158	4.11111
chr14:40064419:G:T	T	G	0.6428	0.0119	0.5818	0.6629	0.0056	0.01	0.5745	0	10.265	11	0.5067	440683	39106	401577	chr14	40064419	14	14	40064419	40064419	1	1	0.3572	314824	0.0811	14	40064419	*	rs984647	K	40533623	rs984647	T	G	0.6477	0.0073	0.0018	5.2e-05	689316	40533623	40064419	14	40064419	14	40064419	*	K	0.56	4.05556
chr14:40065157:G:A	A	G	0.6434	0.0119	0.5828	0.6633	0.0055	0.0101	0.5868	0	10.112	11	0.5203	440683	39106	401577	chr14	40065157	14	14	40065157	40065157	1	1	0.3566	314295	0.0805	14	40065157	*	rs12435228	R	40534361	rs12435228	A	G	0.6438	0.0073	0.0018	5e-05	687114	40534361	40065157	14	40065157	14	40065157	*	R	0.544554	4.05556
chr14:40065408:G:T	T	G	0.6828	0.0111	0.6145	0.7012	0.0096	0.0104	0.3529	2.3	11.264	11	0.4214	440683	39106	401577	chr14	40065408	14	14	40065408	40065408	1	1	0.3172	279569	0.0867	14	40065408	*	rs11157095	K	40534612	rs11157095	T	G	0.6846	0.0082	0.0018	8.1e-06	687043	40534612	40065408	14	40065408	14	40065408	*	K	0.923077	4.55556
chr14:40067277:A:G	A	G	0.3171	0.0111	0.2986	0.385	-0.0092	0.0104	0.3758	4	11.457	11	0.4058	440683	39106	401577	chr14	40067277	14	14	40067277	40067277	1	1	0.3171	279481	0.0864	14	40067277	*	rs12894272	R	40536481	rs12894272	A	G	0.3154	-0.0077	0.0018	2.8e-05	680856	40536481	40067277	14	40067277	14	40067277	*	R	-0.884615	-4.27778
chr14:40068196:G:A	A	G	0.6438	0.0122	0.583	0.664	0.0053	0.01	0.5986	0	10.23	11	0.5098	440683	39106	401577	chr14	40068196	14	14	40068196	40068196	1	1	0.3562	313943	0.081	14	40068196	*	rs11621056	R	40537400	rs11621056	A	G	0.6501	0.0072	0.0018	7e-05	682541	40537400	40068196	14	40068196	14	40068196	*	R	0.53	4
chr14:40068446:A:C	A	C	0.3168	0.011	0.298	0.3849	-0.0094	0.0104	0.3631	4.1	11.475	11	0.4044	440683	39106	401577	chr14	40068446	14	14	40068446	40068446	1	1	0.3168	279217	0.0869	14	40068446	*	rs11621041	M	40537650	rs11621041	A	C	0.3152	-0.0078	0.0018	2.7e-05	680673	40537650	40068446	14	40068446	14	40068446	*	M	-0.903846	-4.33333
chr14:40070119:G:A	A	G	0.6432	0.0119	0.5822	0.6635	0.0054	0.0101	0.5891	0	10.424	11	0.4927	440683	39106	401577	chr14	40070119	14	14	40070119	40070119	1	1	0.3568	314471	0.0813	14	40070119	*	rs1884772	R	40539323	rs1884772	A	G	0.6475	0.0071	0.0018	6.9e-05	689495	40539323	40070119	14	40070119	14	40070119	*	R	0.534653	3.94444
chr14:40072276:G:A	A	G	0.6831	0.0111	0.614	0.7007	0.0096	0.0103	0.3529	2.6	11.296	11	0.4188	440683	39106	401577	chr14	40072276	14	14	40072276	40072276	1	1	0.3169	279305	0.0867	14	40072276	*	rs996183	R	40541480	rs996183	A	G	0.6836	0.0084	0.0018	5.7e-06	689187	40541480	40072276	14	40072276	14	40072276	*	R	0.932039	4.66667
chr14:40072718:G:C	C	G	0.5518	0.0136	0.5022	0.5763	0.0043	0.0097	0.6534	0	8.467	11	0.6709	440683	39106	401577	chr14	40072718	14	14	40072718	40072718	1	1	0.4482	395028	0.0741	14	40072718	*	rs4903286	B	40541922	rs4903286	C	G	0.5526	0.0065	0.0018	0.00022	679746	40541922	40072718	14	40072718	14	40072718	*	B	0.443299	3.61111
chr14:40072734:T:C	T	C	0.3569	0.0119	0.3368	0.4179	-0.0053	0.0101	0.6008	0	10.524	11	0.484	440683	39106	401577	chr14	40072734	14	14	40072734	40072734	1	1	0.3569	314560	0.0811	14	40072734	*	rs4903287	Y	40541938	rs4903287	T	C	0.3528	-0.0071	0.0018	7.7e-05	683356	40541938	40072734	14	40072734	14	40072734	*	Y	-0.524752	-3.94444
chr14:40073869:A:C	A	C	0.3561	0.0118	0.3359	0.4165	-0.0065	0.0101	0.516	0.4	11.04	11	0.4399	440683	39106	401577	chr14	40073869	14	14	40073869	40073869	1	1	0.3561	313854	0.0806	14	40073869	*	rs12883003	M	40543073	rs12883003	A	C	0.3524	-0.0071	0.0018	9.2e-05	683310	40543073	40073869	14	40073869	14	40073869	*	M	-0.643564	-3.94444
chr14:40074675:C:T	T	C	0.6433	0.0119	0.5827	0.6641	0.0051	0.0101	0.6135	0	10.646	11	0.4733	440683	39106	401577	chr14	40074675	14	14	40074675	40074675	1	1	0.3567	314383	0.0814	14	40074675	*	rs12586928	Y	40543879	rs12586928	T	C	0.6471	0.007	0.0018	9.7e-05	683457	40543879	40074675	14	40074675	14	40074675	*	Y	0.50495	3.88889
chr14:40075137:C:G	C	G	0.3452	0.0121	0.3257	0.4088	-0.0048	0.0101	0.6391	2.3	11.256	11	0.4221	440683	39106	401577	chr14	40075137	14	14	40075137	40075137	1	1	0.3452	304248	0.0831	14	40075137	*	rs12433102	S	40544341	rs12433102	C	G	0.3425	-0.0068	0.0018	0.00018	683252	40544341	40075137	14	40075137	14	40075137	*	S	-0.475248	-3.77778
chr14:40075298:A:G	A	G	0.3568	0.0118	0.3358	0.4173	-0.0051	0.0101	0.6132	0	10.686	11	0.47	440683	39106	401577	chr14	40075298	14	14	40075298	40075298	1	1	0.3568	314471	0.0815	14	40075298	*	rs12433128	R	40544502	rs12433128	A	G	0.3527	-0.007	0.0018	0.00011	683462	40544502	40075298	14	40075298	14	40075298	*	R	-0.50495	-3.88889
chr14:40075906:T:A	A	T	0.6432	0.0118	0.5828	0.6643	0.0052	0.0101	0.6024	0	10.693	11	0.4693	440683	39106	401577	chr14	40075906	14	14	40075906	40075906	1	1	0.3568	314471	0.0815	14	40075906	*	rs10483507	W	40545110	rs10483507	A	T	0.6473	0.0072	0.0018	5.1e-05	689498	40545110	40075906	14	40075906	14	40075906	*	W	0.514851	4
chr14:40076250:T:C	T	C	0.3175	0.011	0.2986	0.3853	-0.0096	0.0103	0.3541	5.4	11.634	11	0.3918	440683	39106	401577	chr14	40076250	14	14	40076250	40076250	1	1	0.3175	279834	0.0867	14	40076250	*	rs4134425	Y	40545454	rs4134425	T	C	0.3172	-0.0085	0.0018	3.8e-06	689283	40545454	40076250	14	40076250	14	40076250	*	Y	-0.932039	-4.72222
chr14:40076437:G:C	C	G	0.6824	0.011	0.6141	0.7013	0.0096	0.0103	0.3527	5.9	11.692	11	0.3873	440683	39106	401577	chr14	40076437	14	14	40076437	40076437	1	1	0.3176	279922	0.0872	14	40076437	*	rs11624572	S	40545641	rs11624572	C	G	0.6841	0.0079	0.0018	1.9e-05	683092	40545641	40076437	14	40076437	14	40076437	*	S	0.932039	4.38889
chr14:40077545:A:G	A	G	0.4478	0.0133	0.4241	0.4971	-0.0042	0.0097	0.667	0	8.617	11	0.6572	440683	39106	401577	chr14	40077545	14	14	40077545	40077545	1	1	0.4478	394676	0.073	14	40077545	*	rs1157365	R	40546749	rs1157365	A	G	0.447	-0.0067	0.0017	0.00013	685425	40546749	40077545	14	40077545	14	40077545	*	R	-0.43299	-3.94118
chr14:40078069:G:C	C	G	0.6825	0.0111	0.6141	0.7018	0.0091	0.0103	0.3768	7.8	11.931	11	0.3689	440683	39106	401577	chr14	40078069	14	14	40078069	40078069	1	1	0.3175	279834	0.0877	14	40078069	*	rs8011680	S	40547273	rs8011680	C	G	0.6836	0.0084	0.0019	1e-05	634142	40547273	40078069	14	40078069	14	40078069	*	S	0.883495	4.42105
chr14:40078884:G:T	T	G	0.643	0.0119	0.582	0.6642	0.0051	0.0101	0.6114	0	10.656	11	0.4725	440683	39106	401577	chr14	40078884	14	14	40078884	40078884	1	1	0.357	314648	0.0822	14	40078884	*	rs12891903	K	40548088	rs12891903	T	G	0.6492	0.007	0.0018	9.5e-05	688565	40548088	40078884	14	40078884	14	40078884	*	K	0.50495	3.88889
chr14:40079446:C:T	T	C	0.6821	0.0111	0.6139	0.7013	0.0093	0.0103	0.3668	6	11.702	11	0.3865	440683	39106	401577	chr14	40079446	14	14	40079446	40079446	1	1	0.3179	280186	0.0874	14	40079446	*	rs11157097	Y	40548650	rs11157097	T	C	0.6842	0.0082	0.0018	8.5e-06	688530	40548650	40079446	14	40079446	14	40079446	*	Y	0.902913	4.55556
chr14:40082279:C:T	T	C	0.6427	0.0119	0.5818	0.6641	0.0052	0.0101	0.6018	0	10.842	11	0.4566	440683	39106	401577	chr14	40082279	14	14	40082279	40082279	1	1	0.3573	314912	0.0823	14	40082279	*	rs4265722	Y	40551483	rs4265722	T	C	0.6475	0.0074	0.002	0.00014	525566	40551483	40082279	14	40082279	14	40082279	*	Y	0.514851	3.7
chr14:40082884:C:T	T	C	0.6429	0.0119	0.582	0.6641	0.0053	0.0101	0.6014	0	10.79	11	0.461	440683	39106	401577	chr14	40082884	14	14	40082884	40082884	1	1	0.3571	314736	0.0821	14	40082884	*	rs8009335	Y	40552088	rs8009335	T	C	0.6475	0.0069	0.0018	0.0001	688622	40552088	40082884	14	40082884	14	40082884	*	Y	0.524752	3.83333
chr14:40084894:A:C	A	C	0.3177	0.0112	0.286	0.386	-0.0097	0.0103	0.3505	7.6	11.905	11	0.3708	440683	39106	401577	chr14	40084894	14	14	40084894	40084894	1	1	0.3177	280010	0.1	14	40084894	*	rs4319655	H	40554098	rs4319655	A	C	0.3158	-0.0086	0.002	1.7e-05	532397	40554098	40084894	14	40084894	14	40084894	*	H	-0.941748	-4.3
chr14:40089939:A:G	A	G	0.3169	0.0108	0.2977	0.3799	-0.008	0.0104	0.4396	12	12.504	11	0.3269	440683	39106	401577	chr14	40089939	14	14	40089939	40089939	1	1	0.3169	279305	0.0822	14	40089939	*	rs12883545	R	40559143	rs12883545	A	G	0.3153	-0.0082	0.0018	7.9e-06	688374	40559143	40089939	14	40089939	14	40089939	*	R	-0.769231	-4.55556
chr14:40090571:T:C	T	C	0.3169	0.0109	0.2977	0.38	-0.0081	0.0104	0.4355	12.6	12.586	11	0.3213	440683	39106	401577	chr14	40090571	14	14	40090571	40090571	1	1	0.3169	279305	0.0823	14	40090571	*	rs12886023	Y	40559775	rs12886023	T	C	0.3152	-0.0085	0.0018	4.1e-06	688402	40559775	40090571	14	40090571	14	40090571	*	Y	-0.778846	-4.72222
chr14:40091849:G:A	A	G	0.6432	0.0118	0.5879	0.6644	0.0045	0.0101	0.657	5.9	11.695	11	0.387	440683	39106	401577	chr14	40091849	14	14	40091849	40091849	1	1	0.3568	314471	0.0765	14	40091849	*	rs12885152	R	40561053	rs12885152	A	G	0.6476	0.0071	0.0018	9.7e-05	688382	40561053	40091849	14	40091849	14	40091849	*	R	0.445545	3.94444
chr14:40092993:C:T	T	C	0.6828	0.011	0.6193	0.702	0.0082	0.0104	0.4298	10.9	12.352	11	0.3377	440683	39106	401577	chr14	40092993	14	14	40092993	40092993	1	1	0.3172	279569	0.0827	14	40092993	*	rs2208197	Y	40562197	rs2208197	T	C	0.6845	0.0081	0.0018	1e-05	688428	40562197	40092993	14	40092993	14	40092993	*	Y	0.788462	4.5
chr14:40093246:T:A	A	T	0.6431	0.0117	0.5879	0.6643	0.0041	0.0101	0.6819	5.7	11.662	11	0.3895	440683	39106	401577	chr14	40093246	14	14	40093246	40093246	1	1	0.3569	314560	0.0764	14	40093246	*	rs12892654	W	40562450	rs12892654	A	T	0.6476	0.0071	0.0018	8.7e-05	688485	40562450	40093246	14	40093246	14	40093246	*	W	0.405941	3.94444
chr14:40094800:C:T	T	C	0.6431	0.0117	0.5886	0.6644	0.004	0.0101	0.6931	6.3	11.74	11	0.3835	440683	39106	401577	chr14	40094800	14	14	40094800	40094800	1	1	0.3569	314560	0.0758	14	40094800	*	rs11848908	Y	40564004	rs11848908	T	C	0.6472	0.0069	0.0018	0.00013	688476	40564004	40094800	14	40094800	14	40094800	*	Y	0.39604	3.83333
chr14:40096652:C:A	A	C	0.6429	0.0118	0.5879	0.6637	0.0041	0.0101	0.6843	7.8	11.932	11	0.3688	440683	39106	401577	chr14	40096652	14	14	40096652	40096652	1	1	0.3571	314736	0.0758	14	40096652	*	rs1980590	M	40565856	rs1980590	A	C	0.6476	0.0071	0.0018	8e-05	688482	40565856	40096652	14	40096652	14	40096652	*	M	0.405941	3.94444
chr14:40097369:C:T	T	C	0.6826	0.0109	0.6198	0.7017	0.0079	0.0104	0.4451	14.2	12.816	11	0.3055	440683	39106	401577	chr14	40097369	14	14	40097369	40097369	1	1	0.3174	279746	0.0819	14	40097369	*	rs8019403	Y	40566573	rs8019403	T	C	0.6843	0.0082	0.0018	9.8e-06	687838	40566573	40097369	14	40097369	14	40097369	*	Y	0.759615	4.55556
chr14:40097432:A:G	A	G	0.3173	0.0109	0.2985	0.3801	-0.0079	0.0104	0.4445	13	12.646	11	0.3171	440683	39106	401577	chr14	40097432	14	14	40097432	40097432	1	1	0.3173	279657	0.0816	14	40097432	*	rs8019316	R	40566636	rs8019316	A	G	0.3157	-0.0082	0.0018	9.5e-06	687837	40566636	40097432	14	40097432	14	40097432	*	R	-0.759615	-4.55556
chr14:40097451:G:C	C	G	0.6826	0.0109	0.6198	0.7015	0.0081	0.0104	0.4319	13.4	12.699	11	0.3135	440683	39106	401577	chr14	40097451	14	14	40097451	40097451	1	1	0.3174	279746	0.0817	14	40097451	*	rs17196	S	40566655	rs17196	C	G	0.6843	0.0084	0.0019	5.9e-06	687772	40566655	40097451	14	40097451	14	40097451	*	S	0.778846	4.42105
chr14:40098568:A:T	A	T	0.3175	0.011	0.2985	0.3808	-0.008	0.0103	0.4416	12.8	12.614	11	0.3193	440683	39106	401577	chr14	40098568	14	14	40098568	40098568	1	1	0.3175	279834	0.0823	14	40098568	*	rs2208196	W	40567772	rs2208196	A	T	0.3157	-0.0081	0.0018	1.1e-05	687880	40567772	40098568	14	40098568	14	40098568	*	W	-0.776699	-4.5
chr14:40111331:T:C	T	C	0.3469	0.0131	0.3169	0.4126	-0.0146	0.0101	0.1488	9.4	12.135	11	0.3536	440683	39106	401577	chr14	40111331	14	14	40111331	40111331	1	1	0.3469	305746	0.0957	14	40111331	*	rs1018511	Y	40580535	rs1018511	T	C	0.3497	-0.0089	0.0018	7.1e-07	691507	40580535	40111331	14	40111331	14	40111331	*	Y	-1.44554	-4.94444
chr14:40111885:A:G	A	G	0.4791	0.0167	0.4472	0.5271	-0.0093	0.0096	0.3348	0	10.737	11	0.4656	440683	39106	401577	chr14	40111885	14	14	40111885	40111885	1	1	0.4791	422262	0.0799	14	40111885	*	rs4903325	R	40581089	rs4903325	A	G	0.4837	-0.0079	0.0017	4.1e-06	690529	40581089	40111885	14	40111885	14	40111885	*	R	-0.96875	-4.64706
chr14:40112043:C:T	T	C	0.6196	0.0148	0.5621	0.6508	0.011	0.0099	0.2647	11.4	12.419	11	0.333	440683	39106	401577	chr14	40112043	14	14	40112043	40112043	1	1	0.3804	335272	0.0887	14	40112043	*	rs4899568	Y	40581247	rs4899568	T	C	0.62	0.0069	0.0018	0.00011	682526	40581247	40112043	14	40112043	14	40112043	*	Y	1.11111	3.83333
chr14:40117236:C:A	A	C	0.6816	0.0134	0.6105	0.7171	0.0117	0.0103	0.2563	33.1	16.454	11	0.1251	440683	39106	401577	chr14	40117236	14	14	40117236	40117236	1	1	0.3184	280627	0.1066	14	40117236	*	rs11625373	M	40586440	rs11625373	A	C	0.68	0.0084	0.0018	4.8e-06	692388	40586440	40117236	14	40117236	14	40117236	*	M	1.13592	4.66667
chr14:40118902:G:T	T	G	0.5482	0.0152	0.4948	0.5793	0.0136	0.0096	0.1589	0	8.123	11	0.7022	440683	39106	401577	chr14	40118902	14	14	40118902	40118902	1	1	0.4518	398201	0.0845	14	40118902	*	rs10872925	K	40588106	rs10872925	T	G	0.5465	0.0089	0.0017	2.1e-07	690999	40588106	40118902	14	40118902	14	40118902	*	K	1.41667	5.23529
chr14:40118980:A:C	A	C	0.3171	0.0132	0.2926	0.3882	-0.0099	0.0103	0.3374	37.1	17.479	11	0.09448	440683	39106	401577	chr14	40118980	14	14	40118980	40118980	1	1	0.3171	279481	0.0956	14	40118980	*	rs6571985	M	40588184	rs6571985	A	C	0.3195	-0.0084	0.0018	5e-06	692423	40588184	40118980	14	40118980	14	40118980	*	M	-0.961165	-4.66667
chr14:40119337:C:T	T	C	0.5483	0.0153	0.4948	0.5793	0.0135	0.0096	0.1605	0	8.144	11	0.7004	440683	39106	401577	chr14	40119337	14	14	40119337	40119337	1	1	0.4517	398113	0.0845	14	40119337	*	rs2145117	Y	40588541	rs2145117	T	C	0.543	0.0089	0.0017	2.2e-07	691031	40588541	40119337	14	40119337	14	40119337	*	Y	1.40625	5.23529
chr14:40121996:C:T	T	C	0.5205	0.0168	0.472	0.5527	0.0093	0.0096	0.33	0	10.308	11	0.5029	440683	39106	401577	chr14	40121996	14	14	40121996	40121996	1	1	0.4795	422615	0.0807	14	40121996	*	rs12897273	Y	40591200	rs12897273	T	C	0.5162	0.008	0.0017	3.4e-06	690722	40591200	40121996	14	40121996	14	40121996	*	Y	0.96875	4.70588
chr14:40122155:G:A	A	G	0.5211	0.0158	0.4949	0.5527	0.0094	0.0096	0.3274	0	10.228	11	0.51	440683	39106	401577	chr14	40122155	14	14	40122155	40122155	1	1	0.4789	422086	0.0578	14	40122155	*	rs12897815	R	40591359	rs12897815	A	G	0.5162	0.0076	0.0016	3.2e-06	793665	40591359	40122155	14	40122155	14	40122155	*	R	0.979167	4.75
chr14:40122432:A:G	A	G	0.4784	0.0167	0.446	0.5273	-0.01	0.0096	0.2965	0	10.198	11	0.5127	440683	39106	401577	chr14	40122432	14	14	40122432	40122432	1	1	0.4784	421645	0.0813	14	40122432	*	rs7161466	R	40591636	rs7161466	A	G	0.4834	-0.008	0.0017	3.7e-06	684862	40591636	40122432	14	40122432	14	40122432	*	R	-1.04167	-4.70588
chr14:40123176:T:G	T	G	0.4788	0.0167	0.4474	0.5278	-0.0095	0.0096	0.3212	0	10.313	11	0.5025	440683	39106	401577	chr14	40123176	14	14	40123176	40123176	1	1	0.4788	421998	0.0804	14	40123176	*	rs4989895	K	40592380	rs4989895	T	G	0.4838	-0.0081	0.0017	2.6e-06	690302	40592380	40123176	14	40123176	14	40123176	*	K	-0.989583	-4.76471
chr14:40126738:G:A	A	G	0.52	0.0164	0.4991	0.5549	0.0127	0.0096	0.185	0	9.04	11	0.6182	440683	39106	401577	chr14	40126738	14	14	40126738	40126738	1	1	0.48	423056	0.0558	14	40126738	*	rs11157102	R	40595942	rs11157102	A	G	0.5175	0.0076	0.0016	3.3e-06	793212	40595942	40126738	14	40126738	14	40126738	*	R	1.32292	4.75
chr14:40127253:C:G	C	G	0.4818	0.0173	0.4477	0.5356	-0.0118	0.0096	0.2168	0	8.873	11	0.6336	440683	39106	401577	chr14	40127253	14	14	40127253	40127253	1	1	0.4818	424642	0.0879	14	40127253	*	rs10872926	S	40596457	rs10872926	C	G	0.4832	-0.008	0.0017	3.7e-06	691228	40596457	40127253	14	40127253	14	40127253	*	S	-1.22917	-4.70588
chr14:40127324:G:T	T	G	0.5187	0.0161	0.4953	0.5522	0.0119	0.0096	0.2118	0	8.755	11	0.6445	440683	39106	401577	chr14	40127324	14	14	40127324	40127324	1	1	0.4813	424201	0.0569	14	40127324	*	rs10872927	K	40596528	rs10872927	T	G	0.5165	0.0077	0.0016	2.6e-06	781602	40596528	40127324	14	40127324	14	40127324	*	K	1.23958	4.8125
chr14:40128840:T:C	T	C	0.3503	0.0157	0.3193	0.4218	-0.0081	0.0101	0.4184	31.9	16.163	11	0.1352	440683	39106	401577	chr14	40128840	14	14	40128840	40128840	1	1	0.3503	308743	0.1025	14	40128840	*	rs4903343	Y	40598044	rs4903343	T	C	0.3562	-0.0076	0.0018	2.2e-05	692335	40598044	40128840	14	40128840	14	40128840	*	Y	-0.80198	-4.22222
chr14:40130129:A:G	A	G	0.4806	0.0173	0.4455	0.5354	-0.0131	0.0096	0.1716	0	9.595	11	0.5671	440683	39106	401577	chr14	40130129	14	14	40130129	40130129	1	1	0.4806	423584	0.0899	14	40130129	*	rs8007621	R	40599333	rs8007621	A	G	0.4818	-0.008	0.0017	3.8e-06	691821	40599333	40130129	14	40130129	14	40130129	*	R	-1.36458	-4.70588
chr14:40130819:A:C	A	C	0.3608	0.0154	0.33	0.4285	-0.0079	0.01	0.4282	19.8	13.71	11	0.2495	440683	39106	401577	chr14	40130819	14	14	40130819	40130819	1	1	0.3608	317997	0.0985	14	40130819	*	rs8022911	M	40600023	rs8022911	A	C	0.3606	-0.0076	0.0018	2.1e-05	691129	40600023	40130819	14	40130819	14	40130819	*	M	-0.79	-4.22222
chr14:40132048:G:C	C	G	0.6765	0.0146	0.6011	0.7044	0.0126	0.0102	0.2192	35.4	17.035	11	0.1069	440683	39106	401577	chr14	40132048	14	14	40132048	40132048	1	1	0.3235	285122	0.1033	14	40132048	*	rs7146621	S	40601252	rs7146621	C	G	0.6749	0.0088	0.0018	1.5e-06	691372	40601252	40132048	14	40132048	14	40132048	*	S	1.23529	4.88889
chr14:40132899:A:G	A	G	0.3246	0.0147	0.2963	0.3999	-0.0138	0.0102	0.1789	32.1	16.196	11	0.134	440683	39106	401577	chr14	40132899	14	14	40132899	40132899	1	1	0.3246	286091	0.1036	14	40132899	*	rs11157107	R	40602103	rs11157107	A	G	0.3255	-0.0088	0.0018	1.6e-06	691270	40602103	40132899	14	40132899	14	40132899	*	R	-1.35294	-4.88889
chr14:40133221:G:A	A	G	0.6624	0.013	0.5926	0.6867	0.0118	0.0101	0.2419	14.7	12.89	11	0.3005	440683	39106	401577	chr14	40133221	14	14	40133221	40133221	1	1	0.3376	297549	0.0941	14	40133221	*	rs11157108	R	40602425	rs11157108	A	G	0.6643	0.0086	0.0018	2.8e-06	691158	40602425	40133221	14	40133221	14	40133221	*	R	1.16832	4.77778
chr14:40139120:T:C	T	C	0.3201	0.0144	0.2861	0.3988	-0.0126	0.0102	0.2168	35.4	17.016	11	0.1074	440683	39106	401577	chr14	40139120	14	14	40139120	40139120	1	1	0.3201	282125	0.1127	14	40139120	*	rs11626582	Y	40608324	rs11626582	T	C	0.3248	-0.0088	0.0018	1.7e-06	690590	40608324	40139120	14	40139120	14	40139120	*	Y	-1.23529	-4.88889
chr14:40150267:A:C	A	C	0.3368	0.0145	0.3097	0.4097	-0.0111	0.0101	0.2722	24.2	14.52	11	0.2055	440683	39106	401577	chr14	40150267	14	14	40150267	40150267	1	1	0.3368	296844	0.1	14	40150267	*	rs4899574	M	40619471	rs4899574	A	C	0.3368	-0.009	0.0018	9e-07	690629	40619471	40150267	14	40150267	14	40150267	*	M	-1.09901	-5
chr14:40151098:G:C	C	G	0.6627	0.0148	0.5887	0.6908	0.0135	0.0101	0.1806	16.2	13.133	11	0.2847	440683	39106	401577	chr14	40151098	14	14	40151098	40151098	1	1	0.3373	297285	0.1021	14	40151098	*	rs8017071	V	40620302	rs8017071	C	G	0.6642	0.0089	0.0018	1e-06	690888	40620302	40151098	14	40151098	14	40151098	*	V	1.33663	4.94444
chr14:40154069:A:T	A	T	0.3194	0.0167	0.2874	0.3992	-0.0137	0.0103	0.1804	28.1	15.289	11	0.1696	440683	39106	401577	chr14	40154069	14	14	40154069	40154069	1	1	0.3194	281508	0.1118	14	40154069	*	rs4903363	W	40623273	rs4903363	A	T	0.3255	-0.0087	0.0018	2.1e-06	691312	40623273	40154069	14	40154069	14	40154069	*	W	-1.3301	-4.83333
chr14:40154394:T:C	T	C	0.349	0.0215	0.3051	0.4394	-0.0092	0.01	0.3598	38.2	17.8	11	0.08634	440683	39106	401577	chr14	40154394	14	14	40154394	40154394	1	1	0.349	307597	0.1343	14	40154394	*	rs11623348	Y	40623598	rs11623348	T	C	0.3612	-0.0072	0.0018	4.7e-05	690970	40623598	40154394	14	40154394	14	40154394	*	Y	-0.92	-4
chr14:40155107:A:G	A	G	0.4067	0.0258	0.3453	0.4878	-0.0125	0.0097	0.1992	0	10.522	11	0.4841	440683	39106	401577	chr14	40155107	14	14	40155107	40155107	1	1	0.4067	358452	0.1425	14	40155107	*	rs2208195	R	40624311	rs2208195	A	G	0.4218	-0.0069	0.0019	0.00025	534078	40624311	40155107	14	40155107	14	40155107	*	R	-1.28866	-3.63158
chr14:40170090:G:T	T	G	0.6501	0.022	0.5605	0.6943	0.0087	0.01	0.3863	33.6	16.555	11	0.1217	440683	39106	401577	chr14	40170090	14	14	40170090	40170090	1	1	0.3499	308390	0.1338	14	40170090	*	rs1955533	K	40639294	rs1955533	T	G	0.6398	0.0073	0.0018	4.4e-05	692247	40639294	40170090	14	40170090	14	40170090	*	K	0.87	4.05556
chr14:40170908:C:T	T	C	0.4894	0.0186	0.4277	0.5272	0.0179	0.0096	0.06094	0	8.522	11	0.6659	440683	39106	401577	chr14	40170908	14	14	40170908	40170908	1	1	0.4894	431341	0.0995	14	40170908	*	rs11626511	Y	40640112	rs11626511	T	C	0.479	0.0069	0.0017	6.5e-05	690757	40640112	40170908	14	40170908	14	40170908	*	Y	1.86458	4.05882
chr14:40171010:T:C	T	C	0.5101	0.0185	0.4729	0.5722	-0.0175	0.0095	0.06672	0	8.698	11	0.6497	440683	39106	401577	chr14	40171010	14	14	40171010	40171010	1	1	0.4899	431781	0.0993	14	40171010	*	rs11157113	Y	40640214	rs11157113	T	C	0.5141	-0.0068	0.0017	7.1e-05	686701	40640214	40171010	14	40171010	14	40171010	*	Y	-1.84211	-4
chr14:40178628:C:A	A	C	0.6495	0.0214	0.5603	0.6929	0.0092	0.01	0.3619	35.6	17.087	11	0.1053	440683	39106	401577	chr14	40178628	14	14	40178628	40178628	1	1	0.3505	308919	0.1326	14	40178628	*	rs2144031	M	40647832	rs2144031	A	C	0.6399	0.0072	0.0018	5.3e-05	692104	40647832	40178628	14	40178628	14	40178628	*	M	0.92	4
chr14:40182133:G:C	C	G	0.6509	0.0212	0.5617	0.6938	0.0074	0.0101	0.4595	38.4	17.848	11	0.08518	440683	39106	401577	chr14	40182133	14	14	40182133	40182133	1	1	0.3491	307685	0.1321	14	40182133	*	rs7161024	B	40651337	rs7161024	C	G	0.6401	0.0073	0.0018	4.4e-05	692301	40651337	40182133	14	40182133	14	40182133	*	B	0.732673	4.05556
chr14:40182391:T:C	T	C	0.7481	0.0278	0.7085	0.8119	0.0039	0.0111	0.7244	0	9.835	11	0.5453	440683	39106	401577	chr14	40182391	14	14	40182391	40182391	1	1	0.2519	222016	0.1034	14	40182391	*	rs10129563	Y	40651595	rs10129563	T	C	0.7262	0.0081	0.0019	2.9e-05	684606	40651595	40182391	14	40182391	14	40182391	*	Y	0.351351	4.26316
chr14:40182660:A:C	A	C	0.3491	0.0212	0.3059	0.4383	-0.0073	0.0101	0.4685	39.3	18.108	11	0.0791	440683	39106	401577	chr14	40182660	14	14	40182660	40182660	1	1	0.3491	307685	0.1324	14	40182660	*	rs11157114	M	40651864	rs11157114	A	C	0.3599	-0.0074	0.0018	3.6e-05	692293	40651864	40182660	14	40182660	14	40182660	*	M	-0.722772	-4.11111
chr14:40184626:T:A	A	T	0.6511	0.0212	0.5619	0.694	0.0073	0.0101	0.4685	40.5	18.492	11	0.07085	440683	39106	401577	chr14	40184626	14	14	40184626	40184626	1	1	0.3489	307509	0.1321	14	40184626	*	rs1983651	W	40653830	rs1983651	A	T	0.6401	0.0072	0.0018	5.3e-05	688889	40653830	40184626	14	40184626	14	40184626	*	W	0.722772	4
chr14:40188050:T:C	T	C	0.6325	0.0238	0.5904	0.6847	0.0073	0.0099	0.4619	0	9.364	11	0.5883	440683	39106	401577	chr14	40188050	14	14	40188050	40188050	1	1	0.3675	323902	0.0943	14	40188050	*	rs10148725	Y	40657254	rs10148725	T	C	0.6178	0.0078	0.0018	1.1e-05	682383	40657254	40188050	14	40188050	14	40188050	*	Y	0.737374	4.33333
chr14:40205737:G:T	T	G	0.5312	0.025	0.4718	0.5796	-0.0201	0.0096	0.0373	0	8.808	11	0.6396	440683	39106	401577	chr14	40205737	14	14	40205737	40205737	1	1	0.4688	413184	0.1078	14	40205737	*	rs735543	K	40674941	rs735543	T	G	0.5503	-0.0075	0.0018	2e-05	676900	40674941	40205737	14	40205737	14	40205737	*	K	-2.09375	-4.16667
chr14:40205961:T:C	T	C	0.5601	0.0161	0.5268	0.6097	-0.016	0.0097	0.0969	0	5.511	11	0.9039	440683	39106	401577	chr14	40205961	14	14	40205961	40205961	1	1	0.4399	387713	0.0829	14	40205961	*	rs5003313	Y	40675165	rs5003313	T	C	0.5748	-0.0083	0.0018	2.9e-06	677531	40675165	40205961	14	40205961	14	40205961	*	Y	-1.64948	-4.61111
chr14:40205986:T:A	A	T	0.4761	0.022	0.4276	0.516	-0.013	0.0096	0.175	0	10.956	11	0.447	440683	39106	401577	chr14	40205986	14	14	40205986	40205986	1	1	0.4761	419618	0.0884	14	40205986	*	rs8019112	W	40675190	rs8019112	A	T	0.4944	-0.008	0.0018	5.2e-06	679019	40675190	40205986	14	40205986	14	40205986	*	W	-1.35417	-4.44444
chr14:40207868:A:G	A	G	0.5769	0.0149	0.546	0.6095	0.0128	0.0097	0.1887	0	9.209	11	0.6026	440683	39106	401577	chr14	40207868	14	14	40207868	40207868	1	1	0.4231	372906	0.0635	14	40207868	*	rs2415587	R	40677072	rs2415587	A	G	0.5641	0.0088	0.0018	6.1e-07	681230	40677072	40207868	14	40207868	14	40207868	*	R	1.31959	4.88889
chr14:40208093:G:A	A	G	0.4444	0.0163	0.3928	0.4785	0.0146	0.0096	0.1297	0	4.972	11	0.9325	440683	39106	401577	chr14	40208093	14	14	40208093	40208093	1	1	0.4444	391679	0.0857	14	40208093	*	rs11157117	R	40677297	rs11157117	A	G	0.4307	0.008	0.0018	4.8e-06	681714	40677297	40208093	14	40208093	14	40208093	*	R	1.52083	4.44444
chr14:40208131:A:G	A	G	0.5557	0.0163	0.5215	0.6073	-0.0146	0.0096	0.13	0	4.966	11	0.9328	440683	39106	401577	chr14	40208131	14	14	40208131	40208131	1	1	0.4443	391591	0.0858	14	40208131	*	rs11157118	R	40677335	rs11157118	A	G	0.5693	-0.0081	0.0018	4.4e-06	681716	40677335	40208131	14	40208131	14	40208131	*	R	-1.52083	-4.5
chr14:40211930:T:C	T	C	0.5705	0.0149	0.5397	0.6069	0.0138	0.0097	0.1535	0	10.336	11	0.5005	440683	39106	401577	chr14	40211930	14	14	40211930	40211930	1	1	0.4295	378547	0.0672	14	40211930	*	rs11846469	Y	40681134	rs11846469	T	C	0.5561	0.0093	0.0018	1.4e-07	679403	40681134	40211930	14	40211930	14	40211930	*	Y	1.42268	5.16667
chr14:40212696:A:G	A	G	0.5564	0.0134	0.5302	0.5866	0.0114	0.0096	0.2359	0	10.232	11	0.5096	440683	39106	401577	chr14	40212696	14	14	40212696	40212696	1	1	0.4436	390974	0.0564	14	40212696	*	rs12889928	R	40681900	rs12889928	A	G	0.5447	0.0092	0.0018	1.3e-07	681413	40681900	40212696	14	40212696	14	40212696	*	R	1.1875	5.11111
chr14:40213093:T:A	A	T	0.4398	0.0164	0.39	0.4742	0.0139	0.0097	0.1499	0	4.991	11	0.9316	440683	39106	401577	chr14	40213093	14	14	40213093	40213093	1	1	0.4398	387625	0.0842	14	40213093	*	rs11157119	W	40682297	rs11157119	A	T	0.4296	0.0081	0.0018	4.5e-06	681734	40682297	40213093	14	40213093	14	40213093	*	W	1.43299	4.5
chr14:40215219:T:C	T	C	0.5762	0.0143	0.5456	0.6082	0.013	0.0097	0.1781	0	9.225	11	0.6011	440683	39106	401577	chr14	40215219	14	14	40215219	40215219	1	1	0.4238	373523	0.0626	14	40215219	*	rs9323016	Y	40684423	rs9323016	T	C	0.5648	0.0087	0.0018	7.8e-07	681729	40684423	40215219	14	40215219	14	40215219	*	Y	1.34021	4.83333
chr14:40216658:G:A	A	G	0.4326	0.0127	0.4078	0.4581	-0.0104	0.0097	0.2801	0	8.193	11	0.696	440683	39106	401577	chr14	40216658	14	14	40216658	40216658	1	1	0.4326	381279	0.0503	14	40216658	*	rs12433686	R	40685862	rs12433686	A	G	0.4457	-0.0088	0.0018	5.8e-07	682250	40685862	40216658	14	40216658	14	40216658	*	R	-1.07216	-4.88889
chr14:40222243:A:G	A	G	0.5912	0.011	0.5704	0.6281	-0.0105	0.0097	0.2813	0	5.664	11	0.8948	440683	39106	401577	chr14	40222243	14	14	40222243	40222243	1	1	0.4088	360302	0.0577	14	40222243	*	rs17180956	R	40691447	rs17180956	A	G	0.597	-0.0085	0.0018	1.8e-06	684063	40691447	40222243	14	40222243	14	40222243	*	R	-1.08247	-4.72222
chr14:40228860:G:T	T	G	0.5446	0.0082	0.4774	0.5548	0.0043	0.0096	0.6546	13.5	12.711	11	0.3126	440683	39106	401577	chr14	40228860	14	14	40228860	40228860	1	1	0.4554	401374	0.0774	14	40228860	*	rs7158539	K	40698064	rs7158539	T	G	0.5429	0.0074	0.0017	2e-05	689083	40698064	40228860	14	40228860	14	40228860	*	K	0.447917	4.35294
chr14:40232475:A:G	A	G	0.4767	0.0119	0.4492	0.5124	0.0146	0.0096	0.1276	0	5.596	11	0.8989	440683	39106	401577	chr14	40232475	14	14	40232475	40232475	1	1	0.4767	420147	0.0632	14	40232475	*	rs12882691	R	40701679	rs12882691	A	G	0.4655	0.0094	0.0017	8.3e-08	685200	40701679	40232475	14	40232475	14	40232475	*	R	1.52083	5.52941
chr14:40242426:G:A	A	G	0.3951	0.0037	0.3854	0.4072	-0.0052	0.0098	0.597	0	9.083	11	0.6142	440683	39106	401577	chr14	40242426	14	14	40242426	40242426	1	1	0.3951	348228	0.0218	14	40242426	*	rs989930	R	40711630	rs989930	A	G	0.3982	-0.0087	0.0018	7.6e-07	689258	40711630	40242426	14	40242426	14	40242426	*	R	-0.530612	-4.83333
chr14:40248639:C:T	T	C	0.3959	0.0031	0.3846	0.4068	-0.0056	0.0098	0.5671	0	8.597	11	0.659	440683	39106	401577	chr14	40248639	14	14	40248639	40248639	1	1	0.3959	348933	0.0222	14	40248639	*	rs1950223	Y	40717843	rs1950223	T	C	0.4015	-0.0086	0.0018	1.1e-06	687651	40717843	40248639	14	40248639	14	40248639	*	Y	-0.571429	-4.77778
chr14:40254716:C:G	C	G	0.5903	0.0108	0.5715	0.6296	-0.013	0.0097	0.1821	0	6.886	11	0.8083	440683	39106	401577	chr14	40254716	14	14	40254716	40254716	1	1	0.4097	361096	0.0581	14	40254716	*	rs11627210	S	40723920	rs11627210	C	G	0.5955	-0.0078	0.0018	9.8e-06	687170	40723920	40254716	14	40254716	14	40254716	*	S	-1.34021	-4.33333
chr14:40261898:T:C	T	C	0.585	0.0104	0.568	0.6254	-0.012	0.0097	0.2164	0	6.279	11	0.8541	440683	39106	401577	chr14	40261898	14	14	40261898	40261898	1	1	0.415	365767	0.0574	14	40261898	*	rs10483504	Y	40731102	rs10483504	T	C	0.5904	-0.0079	0.0018	7.8e-06	685859	40731102	40261898	14	40261898	14	40261898	*	Y	-1.23711	-4.38889
chr14:40262877:C:T	T	C	0.4247	0.0045	0.4088	0.4482	-0.0009	0.0097	0.9254	0	8.419	11	0.6754	440683	39106	401577	chr14	40262877	14	14	40262877	40262877	1	1	0.4247	374316	0.0394	14	40262877	*	rs1955558	Y	40732081	rs1955558	T	C	0.4147	-0.0084	0.0018	1.7e-06	683702	40732081	40262877	14	40262877	14	40262877	*	Y	-0.0927835	-4.66667
chr14:40270595:A:G	A	G	0.7375	0.0218	0.7015	0.7906	0.0184	0.0109	0.09023	16.3	13.137	11	0.2844	440683	39106	401577	chr14	40270595	14	14	40270595	40270595	1	1	0.2625	231359	0.0891	14	40270595	*	rs2144036	R	40739799	rs2144036	A	G	0.7176	0.012	0.0019	4.2e-10	691360	40739799	40270595	14	40270595	14	40270595	*	R	1.68807	6.31579
chr14:40272143:G:A	A	G	0.334	0.0225	0.2751	0.3718	-0.0158	0.0101	0.1197	10.1	12.236	11	0.3462	440683	39106	401577	chr14	40272143	14	14	40272143	40272143	1	1	0.334	294376	0.0967	14	40272143	*	rs17180977	R	40741347	rs17180977	A	G	0.3553	-0.0108	0.0018	2.5e-09	690898	40741347	40272143	14	40272143	14	40272143	*	R	-1.56436	-6
chr14:40272409:C:G	C	G	0.7376	0.0217	0.7014	0.7906	0.0183	0.0109	0.09206	16.2	13.128	11	0.2851	440683	39106	401577	chr14	40272409	14	14	40272409	40272409	1	1	0.2624	231270	0.0892	14	40272409	*	rs17110410	S	40741613	rs17110410	C	G	0.7177	0.012	0.0019	4.7e-10	691402	40741613	40272409	14	40272409	14	40272409	*	S	1.6789	6.31579
chr14:40272938:A:C	A	C	0.6661	0.0225	0.6286	0.7249	0.0158	0.0101	0.1204	9.5	12.152	11	0.3523	440683	39106	401577	chr14	40272938	14	14	40272938	40272938	1	1	0.3339	294288	0.0963	14	40272938	*	rs1950251	M	40742142	rs1950251	A	C	0.6447	0.0107	0.0018	3e-09	691178	40742142	40272938	14	40272938	14	40272938	*	M	1.56436	5.94444
chr14:40280898:G:A	A	G	0.2627	0.0219	0.2099	0.2984	-0.0179	0.0109	0.09848	13.9	12.775	11	0.3083	440683	39106	401577	chr14	40280898	14	14	40280898	40280898	1	1	0.2627	231535	0.0885	14	40280898	*	rs10135787	R	40750102	rs10135787	A	G	0.2825	-0.0121	0.0019	2.4e-10	691425	40750102	40280898	14	40280898	14	40280898	*	R	-1.6422	-6.36842
chr14:40282818:T:G	T	G	0.5618	0.0127	0.5406	0.6007	-0.0116	0.0096	0.2297	0	5.392	11	0.9107	440683	39106	401577	chr14	40282818	14	14	40282818	40282818	1	1	0.4382	386215	0.0601	14	40282818	*	rs1028452	K	40752022	rs1028452	T	G	0.5711	-0.0089	0.0017	3.3e-07	686869	40752022	40282818	14	40282818	14	40282818	*	K	-1.20833	-5.23529
chr14:40283419:C:T	T	C	0.2625	0.0218	0.2096	0.2984	-0.0178	0.0109	0.1004	11.4	12.414	11	0.3333	440683	39106	401577	chr14	40283419	14	14	40283419	40283419	1	1	0.2625	231359	0.0888	14	40283419	*	rs10142650	Y	40752623	rs10142650	T	C	0.2825	-0.012	0.0019	4e-10	690726	40752623	40283419	14	40283419	14	40283419	*	Y	-1.63303	-6.31579
chr14:40283447:T:A	A	T	0.1804	0.0127	0.1516	0.2034	-0.0128	0.0125	0.3046	0	5.34	11	0.9136	440683	39106	401577	chr14	40283447	14	14	40283447	40283447	1	1	0.1804	158998	0.0518	14	40283447	*	rs10131761	W	40752651	rs10131761	A	T	0.1904	-0.0157	0.0022	1.2e-12	688860	40752651	40283447	14	40283447	14	40283447	*	W	-1.024	-7.13636
chr14:40283589:A:T	A	T	0.7374	0.0218	0.7017	0.7904	0.0178	0.0109	0.1022	13.7	12.747	11	0.3102	440683	39106	401577	chr14	40283589	14	14	40283589	40283589	1	1	0.2626	231447	0.0887	14	40283589	*	rs10142754	W	40752793	rs10142754	A	T	0.7176	0.0116	0.0019	1.4e-09	691130	40752793	40283589	14	40283589	14	40283589	*	W	1.63303	6.10526
chr14:40283702:G:A	A	G	0.2626	0.0218	0.2096	0.2983	-0.0175	0.0109	0.1072	13.2	12.67	11	0.3155	440683	39106	401577	chr14	40283702	14	14	40283702	40283702	1	1	0.2626	231447	0.0887	14	40283702	*	rs9323017	R	40752906	rs9323017	A	G	0.2824	-0.012	0.0019	2.9e-10	691983	40752906	40283702	14	40283702	14	40283702	*	R	-1.6055	-6.31579
chr14:40284484:C:T	T	C	0.2627	0.0219	0.2096	0.2986	-0.0172	0.0109	0.1139	13.4	12.697	11	0.3136	440683	39106	401577	chr14	40284484	14	14	40284484	40284484	1	1	0.2627	231535	0.089	14	40284484	*	rs7149970	Y	40753688	rs7149970	T	C	0.2823	-0.0119	0.0019	4.4e-10	692183	40753688	40284484	14	40284484	14	40284484	*	Y	-1.57798	-6.26316
chr14:40284950:C:T	T	C	0.4349	0.0115	0.3979	0.457	0.013	0.0096	0.178	0	5.596	11	0.8989	440683	39106	401577	chr14	40284950	14	14	40284950	40284950	1	1	0.4349	383306	0.0591	14	40284950	*	rs12892036	Y	40754154	rs12892036	T	C	0.4287	0.009	0.0017	2.2e-07	687009	40754154	40284950	14	40284950	14	40284950	*	Y	1.35417	5.29412
chr14:40284972:A:G	A	G	0.7372	0.0218	0.7014	0.7903	0.0176	0.0109	0.1041	15.3	12.988	11	0.2941	440683	39106	401577	chr14	40284972	14	14	40284972	40284972	1	1	0.2628	231623	0.0889	14	40284972	*	rs10220641	R	40754176	rs10220641	A	G	0.7178	0.0119	0.0019	4.4e-10	692152	40754176	40284972	14	40284972	14	40284972	*	R	1.61468	6.26316
chr14:40284979:T:G	T	G	0.7372	0.0217	0.7015	0.7903	0.0174	0.0109	0.1084	14.5	12.862	11	0.3025	440683	39106	401577	chr14	40284979	14	14	40284979	40284979	1	1	0.2628	231623	0.0888	14	40284979	*	rs4525407	K	40754183	rs4525407	T	G	0.7177	0.012	0.0019	3.4e-10	692198	40754183	40284979	14	40284979	14	40284979	*	K	1.59633	6.31579
chr14:40285232:G:A	A	G	0.301	0.0216	0.2518	0.3359	-0.0167	0.0104	0.1095	28.6	15.399	11	0.165	440683	39106	401577	chr14	40285232	14	14	40285232	40285232	1	1	0.301	265291	0.0841	14	40285232	*	rs1950250	R	40754436	rs1950250	A	G	0.3183	-0.0107	0.0018	6.5e-09	691978	40754436	40285232	14	40285232	14	40285232	*	R	-1.60577	-5.94444
chr14:40285425:T:G	T	G	0.7126	0.0233	0.6791	0.7698	0.0182	0.0106	0.08377	27.7	15.214	11	0.1729	440683	39106	401577	chr14	40285425	14	14	40285425	40285425	1	1	0.2874	253305	0.0907	14	40285425	*	rs7157309	K	40754629	rs7157309	T	G	0.6926	0.0111	0.0019	2.1e-09	692098	40754629	40285425	14	40285425	14	40285425	*	K	1.71698	5.84211
chr14:40285527:G:A	A	G	0.2626	0.0218	0.2097	0.2984	-0.0175	0.0109	0.1063	13.4	12.7	11	0.3134	440683	39106	401577	chr14	40285527	14	14	40285527	40285527	1	1	0.2626	231447	0.0887	14	40285527	*	rs7156469	D	40754731	rs7156469	A	G	0.2823	-0.012	0.0019	3.2e-10	692164	40754731	40285527	14	40285527	14	40285527	*	D	-1.6055	-6.31579
chr14:40286857:G:A	A	G	0.2769	0.02	0.2319	0.3139	-0.0155	0.0107	0.147	17.1	13.269	11	0.2761	440683	39106	401577	chr14	40286857	14	14	40286857	40286857	1	1	0.2769	244050	0.082	14	40286857	*	rs1955554	R	40756061	rs1955554	A	G	0.2938	-0.0116	0.0019	8.1e-10	692034	40756061	40286857	14	40286857	14	40286857	*	R	-1.4486	-6.10526
chr14:40292169:G:C	C	G	0.4378	0.0128	0.399	0.4595	0.0113	0.0096	0.2404	0	5.464	11	0.9066	440683	39106	401577	chr14	40292169	14	14	40292169	40292169	1	1	0.4378	385862	0.0605	14	40292169	*	rs4903573	S	40761373	rs4903573	C	G	0.4292	0.008	0.0019	2.1e-05	531612	40761373	40292169	14	40292169	14	40292169	*	S	1.17708	4.21053
chr14:40292520:C:T	T	C	0.2628	0.0218	0.2097	0.2986	-0.0173	0.0108	0.1098	10.9	12.345	11	0.3383	440683	39106	401577	chr14	40292520	14	14	40292520	40292520	1	1	0.2628	231623	0.0889	14	40292520	*	rs4903574	Y	40761724	rs4903574	T	C	0.2823	-0.0119	0.0019	4.5e-10	692197	40761724	40292520	14	40292520	14	40292520	*	Y	-1.60185	-6.26316
chr14:40296948:T:G	T	G	0.737	0.0218	0.7014	0.7902	0.0173	0.0108	0.1095	11.7	12.46	11	0.3301	440683	39106	401577	chr14	40296948	14	14	40296948	40296948	1	1	0.263	231799	0.0888	14	40296948	*	rs2024660	K	40766152	rs2024660	T	G	0.7177	0.0117	0.002	2.7e-09	637785	40766152	40296948	14	40296948	14	40296948	*	K	1.60185	5.85
chr14:40299151:C:G	C	G	0.5615	0.0128	0.5396	0.5989	-0.0128	0.0096	0.1847	0	5.78	11	0.8877	440683	39106	401577	chr14	40299151	14	14	40299151	40299151	1	1	0.4385	386479	0.0593	14	40299151	*	rs714072	S	40768355	rs714072	C	G	0.571	-0.0086	0.0018	9.8e-07	681762	40768355	40299151	14	40299151	14	40299151	*	S	-1.33333	-4.77778
chr14:40299418:C:A	A	C	0.2629	0.0218	0.2082	0.2986	-0.0174	0.0108	0.1094	12	12.493	11	0.3278	440683	39106	401577	chr14	40299418	14	14	40299418	40299418	1	1	0.2629	231711	0.0904	14	40299418	*	rs1955547	M	40768622	rs1955547	A	C	0.2823	-0.0119	0.0019	4.2e-10	692196	40768622	40299418	14	40299418	14	40299418	*	M	-1.61111	-6.26316
chr14:40300554:T:C	T	C	0.7035	0.0228	0.6653	0.7688	0.0161	0.0104	0.123	0	9.67	11	0.5603	440683	39106	401577	chr14	40300554	14	14	40300554	40300554	1	1	0.2965	261325	0.1035	14	40300554	*	rs1955546	Y	40769758	rs1955546	T	C	0.6792	0.0117	0.0018	2.3e-10	689964	40769758	40300554	14	40300554	14	40300554	*	Y	1.54808	6.5
chr14:40304161:G:T	T	G	0.2773	0.0199	0.2296	0.3141	-0.0169	0.0107	0.1126	14.3	12.841	11	0.3038	440683	39106	401577	chr14	40304161	14	14	40304161	40304161	1	1	0.2773	244403	0.0845	14	40304161	*	rs17110464	K	40773365	rs17110464	T	G	0.2941	-0.0113	0.0019	2.2e-09	692384	40773365	40304161	14	40304161	14	40304161	*	K	-1.57944	-5.94737
chr14:40305650:A:G	A	G	0.7373	0.0219	0.7014	0.7926	0.0178	0.0108	0.1002	10.1	12.233	11	0.3464	440683	39106	401577	chr14	40305650	14	14	40305650	40305650	1	1	0.2627	231535	0.0912	14	40305650	*	rs9323018	R	40774854	rs9323018	A	G	0.7176	0.0117	0.0019	8.1e-10	692478	40774854	40305650	14	40305650	14	40305650	*	R	1.64815	6.15789
chr14:40305721:A:C	A	C	0.7372	0.0219	0.7014	0.7925	0.018	0.0108	0.09678	10.5	12.291	11	0.3422	440683	39106	401577	chr14	40305721	14	14	40305721	40305721	1	1	0.2628	231623	0.0911	14	40305721	*	rs9323019	M	40774925	rs9323019	A	C	0.7176	0.0118	0.0019	7e-10	692497	40774925	40305721	14	40305721	14	40305721	*	M	1.66667	6.21053
chr14:40306676:C:A	A	C	0.2628	0.0217	0.2074	0.2984	-0.0178	0.0108	0.09961	10.2	12.254	11	0.3449	440683	39106	401577	chr14	40306676	14	14	40306676	40306676	1	1	0.2628	231623	0.091	14	40306676	*	rs1955543	M	40775880	rs1955543	A	C	0.2817	-0.0118	0.0019	5.4e-10	692593	40775880	40306676	14	40306676	14	40306676	*	M	-1.64815	-6.21053
chr14:40307572:C:A	A	C	0.2626	0.0218	0.2074	0.2984	-0.018	0.0108	0.09601	11.7	12.457	11	0.3303	440683	39106	401577	chr14	40307572	14	14	40307572	40307572	1	1	0.2626	231447	0.091	14	40307572	*	rs8022799	M	40776776	rs8022799	A	C	0.2822	-0.0119	0.0019	5.2e-10	692532	40776776	40307572	14	40307572	14	40307572	*	M	-1.66667	-6.26316
chr14:40307910:C:T	T	C	0.2626	0.0218	0.2074	0.2984	-0.0182	0.0108	0.09336	11.3	12.406	11	0.3339	440683	39106	401577	chr14	40307910	14	14	40307910	40307910	1	1	0.2626	231447	0.091	14	40307910	*	rs8007198	Y	40777114	rs8007198	T	C	0.2822	-0.0117	0.0019	7.6e-10	692531	40777114	40307910	14	40307910	14	40307910	*	Y	-1.68519	-6.15789
chr14:40311383:G:C	C	G	0.2627	0.0218	0.2077	0.2984	-0.0183	0.0108	0.09167	12.7	12.596	11	0.3206	440683	39106	401577	chr14	40311383	14	14	40311383	40311383	1	1	0.2627	231535	0.0907	14	40311383	*	rs8007422	S	40780587	rs8007422	C	G	0.2822	-0.0119	0.0019	4.6e-10	692269	40780587	40311383	14	40311383	14	40311383	*	S	-1.69444	-6.26316
chr14:40311889:C:T	T	C	0.2768	0.02	0.2309	0.3137	-0.0163	0.0107	0.1255	16.2	13.122	11	0.2854	440683	39106	401577	chr14	40311889	14	14	40311889	40311889	1	1	0.2768	243962	0.0828	14	40311889	*	rs8012092	Y	40781093	rs8012092	T	C	0.2934	-0.0114	0.0019	1.6e-09	692202	40781093	40311889	14	40311889	14	40311889	*	Y	-1.52336	-6
chr14:40311982:A:G	A	G	0.5232	0.0162	0.4921	0.5752	-0.0144	0.0096	0.1311	0	4.637	11	0.9475	440683	39106	401577	chr14	40311982	14	14	40311982	40311982	1	1	0.4768	420235	0.0831	14	40311982	*	rs2415590	R	40781186	rs2415590	A	G	0.5351	-0.0074	0.0017	1.6e-05	690239	40781186	40311982	14	40311982	14	40311982	*	R	-1.5	-4.35294
chr14:40312530:C:T	T	C	0.3009	0.0216	0.2489	0.3363	-0.0175	0.0104	0.09295	27.2	15.108	11	0.1776	440683	39106	401577	chr14	40312530	14	14	40312530	40312530	1	1	0.3009	265203	0.0874	14	40312530	*	rs961714	Y	40781734	rs961714	T	C	0.3119	-0.0105	0.0018	1.1e-08	691990	40781734	40312530	14	40312530	14	40312530	*	Y	-1.68269	-5.83333
chr14:40314379:G:C	C	G	0.3002	0.0213	0.2489	0.3336	-0.0176	0.0104	0.08985	29.4	15.574	11	0.1577	440683	39106	401577	chr14	40314379	14	14	40314379	40314379	1	1	0.3002	264586	0.0847	14	40314379	*	rs6571997	S	40783583	rs6571997	C	G	0.315	-0.0108	0.0018	5.4e-09	691972	40783583	40314379	14	40314379	14	40314379	*	S	-1.69231	-6
chr14:40314912:G:A	A	G	0.5122	0.0157	0.4573	0.5433	0.0155	0.0096	0.1045	0	7.484	11	0.7586	440683	39106	401577	chr14	40314912	14	14	40314912	40314912	1	1	0.4878	429930	0.086	14	40314912	*	rs2144032	R	40784116	rs2144032	A	G	0.5042	0.0066	0.0017	0.00014	690418	40784116	40314912	14	40314912	14	40314912	*	R	1.61458	3.88235
chr14:40317303:A:T	A	T	0.5235	0.0163	0.4924	0.5754	-0.0143	0.0096	0.1351	0	4.501	11	0.9529	440683	39106	401577	chr14	40317303	14	14	40317303	40317303	1	1	0.4765	419971	0.083	14	40317303	*	rs12588267	W	40786507	rs12588267	A	T	0.5351	-0.0075	0.0017	1.5e-05	691640	40786507	40317303	14	40317303	14	40317303	*	W	-1.48958	-4.41176
chr14:40318296:G:A	A	G	0.2766	0.0196	0.2307	0.3116	-0.0157	0.0107	0.1402	18.4	13.474	11	0.2635	440683	39106	401577	chr14	40318296	14	14	40318296	40318296	1	1	0.2766	243786	0.0809	14	40318296	*	rs1546937	R	40787500	rs1546937	A	G	0.2934	-0.0116	0.0019	8.1e-10	692027	40787500	40318296	14	40318296	14	40318296	*	R	-1.46729	-6.10526
chr14:40318711:C:G	C	G	0.7235	0.0196	0.6887	0.7674	0.0173	0.0107	0.105	19	13.573	11	0.2575	440683	39106	401577	chr14	40318711	14	14	40318711	40318711	1	1	0.2765	243698	0.0787	14	40318711	*	rs1546936	S	40787915	rs1546936	C	G	0.7055	0.0116	0.0019	8.8e-10	692181	40787915	40318711	14	40318711	14	40318711	*	S	1.61682	6.10526
chr14:40319382:G:A	A	G	0.2634	0.0219	0.2096	0.2972	-0.0186	0.0108	0.08667	8.4	12.007	11	0.3631	440683	39106	401577	chr14	40319382	14	14	40319382	40319382	1	1	0.2634	232152	0.0876	14	40319382	*	rs8012825	R	40788586	rs8012825	A	G	0.283	-0.0121	0.0019	2.2e-10	691129	40788586	40319382	14	40319382	14	40319382	*	R	-1.72222	-6.36842
chr14:40321927:C:T	T	C	0.3018	0.0215	0.2512	0.3343	-0.0183	0.0104	0.07756	25.6	14.778	11	0.1929	440683	39106	401577	chr14	40321927	14	14	40321927	40321927	1	1	0.3018	265996	0.0831	14	40321927	*	rs7156759	Y	40791131	rs7156759	T	C	0.3187	-0.0106	0.0019	1.2e-08	691079	40791131	40321927	14	40321927	14	40321927	*	Y	-1.75962	-5.57895
chr14:40324406:A:C	A	C	0.6983	0.0215	0.6657	0.7484	0.0179	0.0104	0.08536	25	14.662	11	0.1985	440683	39106	401577	chr14	40324406	14	14	40324406	40324406	1	1	0.3017	265908	0.0827	14	40324406	*	rs1950242	H	40793610	rs1950242	A	C	0.6821	0.0106	0.0018	9.8e-09	691169	40793610	40324406	14	40324406	14	40324406	*	H	1.72115	5.88889
chr14:40332547:C:T	T	C	0.1816	0.0129	0.1525	0.2028	-0.0125	0.0124	0.3145	0	4.901	11	0.9359	440683	39106	401577	chr14	40332547	14	14	40332547	40332547	1	1	0.1816	160056	0.0503	14	40332547	*	rs1955540	Y	40801751	rs1955540	T	C	0.1922	-0.0158	0.0022	6.2e-13	690251	40801751	40332547	14	40332547	14	40332547	*	Y	-1.00806	-7.18182
chr14:40337403:T:C	T	C	0.7122	0.0232	0.6795	0.7714	0.0202	0.0105	0.05483	25.4	14.739	11	0.1948	440683	39106	401577	chr14	40337403	14	14	40337403	40337403	1	1	0.2878	253657	0.0919	14	40337403	*	rs7153429	Y	40806607	rs7153429	T	C	0.6926	0.011	0.0019	3e-09	691208	40806607	40337403	14	40337403	14	40337403	*	Y	1.92381	5.78947
chr14:40338138:T:A	A	T	0.2629	0.0218	0.208	0.2968	-0.0183	0.0108	0.09075	11	12.362	11	0.3371	440683	39106	401577	chr14	40338138	14	14	40338138	40338138	1	1	0.2629	231711	0.0888	14	40338138	*	rs1955537	W	40807342	rs1955537	A	T	0.2824	-0.012	0.0019	3e-10	690722	40807342	40338138	14	40338138	14	40338138	*	W	-1.69444	-6.31579
chr14:40340262:G:A	A	G	0.2866	0.0229	0.2282	0.3198	-0.0199	0.0105	0.05965	29.8	15.677	11	0.1535	440683	39106	401577	chr14	40340262	14	14	40340262	40340262	1	1	0.2866	252599	0.0916	14	40340262	*	rs4903648	R	40809466	rs4903648	A	G	0.3074	-0.0111	0.0019	2.3e-09	691992	40809466	40340262	14	40340262	14	40340262	*	R	-1.89524	-5.84211
chr14:40340725:T:C	T	C	0.7369	0.0218	0.703	0.792	0.0181	0.0108	0.09483	11.8	12.465	11	0.3297	440683	39106	401577	chr14	40340725	14	14	40340725	40340725	1	1	0.2631	231887	0.089	14	40340725	*	rs7150686	Y	40809929	rs7150686	T	C	0.7176	0.012	0.0019	2.9e-10	691199	40809929	40340725	14	40340725	14	40340725	*	Y	1.67593	6.31579
chr14:40342397:T:C	T	C	0.7368	0.0218	0.703	0.792	0.0183	0.0108	0.0919	12.6	12.586	11	0.3212	440683	39106	401577	chr14	40342397	14	14	40342397	40342397	1	1	0.2632	231976	0.089	14	40342397	*	rs7151598	Y	40811601	rs7151598	T	C	0.7178	0.0121	0.0019	2.7e-10	691098	40811601	40342397	14	40342397	14	40342397	*	Y	1.69444	6.36842
chr14:40342471:T:G	T	G	0.7118	0.0232	0.6796	0.7715	0.0202	0.0105	0.05499	27.3	15.133	11	0.1765	440683	39106	401577	chr14	40342471	14	14	40342471	40342471	1	1	0.2882	254010	0.0919	14	40342471	*	rs1955534	K	40811675	rs1955534	T	G	0.6924	0.011	0.0019	4.1e-09	690780	40811675	40342471	14	40342471	14	40342471	*	K	1.92381	5.78947
chr14:40344376:T:C	T	C	0.7114	0.0233	0.6795	0.7714	0.0201	0.0105	0.05552	27.2	15.113	11	0.1774	440683	39106	401577	chr14	40344376	14	14	40344376	40344376	1	1	0.2886	254362	0.0919	14	40344376	*	rs10141835	Y	40813580	rs10141835	T	C	0.6852	0.0111	0.0019	4.2e-09	689722	40813580	40344376	14	40344376	14	40344376	*	Y	1.91429	5.84211
chr14:40347758:G:A	A	G	0.2632	0.0219	0.208	0.2971	-0.0182	0.0108	0.09331	13.2	12.672	11	0.3153	440683	39106	401577	chr14	40347758	14	14	40347758	40347758	1	1	0.2632	231976	0.0891	14	40347758	*	rs10142213	R	40816962	rs10142213	A	G	0.2822	-0.0121	0.0019	2.1e-10	691146	40816962	40347758	14	40347758	14	40347758	*	R	-1.68519	-6.36842
chr14:40347840:T:A	A	T	0.2632	0.0219	0.208	0.2971	-0.0182	0.0108	0.09327	13.2	12.669	11	0.3155	440683	39106	401577	chr14	40347840	14	14	40347840	40347840	1	1	0.2632	231976	0.0891	14	40347840	*	rs10131202	W	40817044	rs10131202	A	T	0.2822	-0.0121	0.0019	2.1e-10	691157	40817044	40347840	14	40347840	14	40347840	*	W	-1.68519	-6.36842
chr14:40354300:C:T	T	C	0.2867	0.023	0.2276	0.3196	-0.019	0.0105	0.07082	30.1	15.748	11	0.1508	440683	39106	401577	chr14	40354300	14	14	40354300	40354300	1	1	0.2867	252688	0.092	14	40354300	*	rs10144817	Y	40823504	rs10144817	T	C	0.3089	-0.0112	0.0019	2e-09	691646	40823504	40354300	14	40354300	14	40354300	*	Y	-1.80952	-5.89474
chr14:40354921:T:C	T	C	0.738	0.0216	0.7038	0.7925	0.0182	0.0108	0.09258	16.7	13.206	11	0.2801	440683	39106	401577	chr14	40354921	14	14	40354921	40354921	1	1	0.262	230918	0.0887	14	40354921	*	rs1955551	Y	40824125	rs1955551	T	C	0.7186	0.0121	0.0019	2.4e-10	691532	40824125	40354921	14	40354921	14	40354921	*	Y	1.68519	6.36842
chr14:40356636:G:A	A	G	0.509	0.0155	0.4549	0.5396	0.0149	0.0095	0.1181	0	6.654	11	0.8263	440683	39106	401577	chr14	40356636	14	14	40356636	40356636	1	1	0.491	432751	0.0847	14	40356636	*	rs12897470	R	40825840	rs12897470	A	G	0.5027	0.0067	0.0017	0.00011	690140	40825840	40356636	14	40356636	14	40356636	*	R	1.56842	3.94118
chr14:40358209:G:T	T	G	0.2882	0.0232	0.228	0.3202	-0.0206	0.0105	0.05078	25.6	14.79	11	0.1923	440683	39106	401577	chr14	40358209	14	14	40358209	40358209	1	1	0.2882	254010	0.0922	14	40358209	*	rs1955542	K	40827413	rs1955542	T	G	0.3025	-0.011	0.0019	4.5e-09	690216	40827413	40358209	14	40358209	14	40358209	*	K	-1.9619	-5.78947
chr14:40360986:T:A	A	T	0.5092	0.0151	0.454	0.5385	0.0143	0.0095	0.1349	0	6.85	11	0.8111	440683	39106	401577	chr14	40360986	14	14	40360986	40360986	1	1	0.4908	432574	0.0845	14	40360986	*	rs12100820	W	40830190	rs12100820	A	T	0.5027	0.0065	0.0017	0.00015	689074	40830190	40360986	14	40360986	14	40360986	*	W	1.50526	3.82353
chr14:40362006:A:T	A	T	0.4513	0.0161	0.4217	0.5179	-0.0127	0.0096	0.1841	0	8.068	11	0.7072	440683	39106	401577	chr14	40362006	14	14	40362006	40362006	1	1	0.4513	397760	0.0962	14	40362006	*	rs12586354	W	40831210	rs12586354	A	T	0.4605	-0.0072	0.0017	3.4e-05	688638	40831210	40362006	14	40362006	14	40362006	*	W	-1.32292	-4.23529
chr14:40362734:C:G	C	G	0.4763	0.017	0.444	0.5384	-0.0144	0.0095	0.1309	0	8.107	11	0.7037	440683	39106	401577	chr14	40362734	14	14	40362734	40362734	1	1	0.4763	419795	0.0944	14	40362734	*	rs7143615	S	40831938	rs7143615	C	G	0.486	-0.0065	0.0017	0.00016	686116	40831938	40362734	14	40362734	14	40362734	*	S	-1.51579	-3.82353
chr14:40362800:A:G	A	G	0.465	0.0139	0.4408	0.5268	-0.0121	0.0095	0.2034	0	7.612	11	0.7476	440683	39106	401577	chr14	40362800	14	14	40362800	40362800	1	1	0.465	409835	0.086	14	40362800	*	rs7147817	R	40832004	rs7147817	A	G	0.4722	-0.007	0.0017	5.1e-05	686423	40832004	40362800	14	40362800	14	40362800	*	R	-1.27368	-4.11765
chr14:40364973:C:T	T	C	0.1633	0.0153	0.1254	0.1885	-0.0035	0.013	0.7856	0	3.333	11	0.9856	440683	39106	401577	chr14	40364973	14	14	40364973	40364973	1	1	0.1633	143927	0.0631	14	40364973	*	rs872281	Y	40834177	rs872281	T	C	0.1728	-0.0151	0.0023	4.7e-11	685310	40834177	40364973	14	40364973	14	40364973	*	Y	-0.269231	-6.56522
chr14:40366227:A:C	A	C	0.7383	0.0213	0.7037	0.793	0.0175	0.0109	0.1082	9.3	12.125	11	0.3543	440683	39106	401577	chr14	40366227	14	14	40366227	40366227	1	1	0.2617	230653	0.0893	14	40366227	*	rs1952945	M	40835431	rs1952945	A	C	0.7201	0.0122	0.0019	2.3e-10	688324	40835431	40366227	14	40366227	14	40366227	*	M	1.6055	6.42105
chr14:40373933:A:T	A	T	0.5233	0.0161	0.4926	0.5745	-0.0141	0.0096	0.1416	0	3.863	11	0.9737	440683	39106	401577	chr14	40373933	14	14	40373933	40373933	1	1	0.4767	420147	0.0819	14	40373933	*	rs11157135	W	40843137	rs11157135	A	T	0.532	-0.0067	0.0017	0.00014	685388	40843137	40373933	14	40373933	14	40373933	*	W	-1.46875	-3.94118
chr14:40389224:G:A	A	G	0.6071	0.0124	0.5447	0.6287	0.0025	0.0098	0.7968	0	5.171	11	0.9226	440683	39106	401577	chr14	40389224	14	14	40389224	40389224	1	1	0.3929	346289	0.084	14	40389224	*	rs1958887	R	40858428	rs1958887	A	G	0.605	0.0073	0.0018	3.6e-05	685084	40858428	40389224	14	40389224	14	40389224	*	R	0.255102	4.05556
chr14:40391186:A:G	A	G	0.3925	0.0125	0.371	0.4552	-0.002	0.0098	0.8378	0	5.47	11	0.9063	440683	39106	401577	chr14	40391186	14	14	40391186	40391186	1	1	0.3925	345936	0.0842	14	40391186	*	rs2415593	R	40860390	rs2415593	A	G	0.3956	-0.007	0.0018	9.7e-05	683275	40860390	40391186	14	40391186	14	40391186	*	R	-0.204082	-3.88889
chr14:40392798:G:T	T	G	0.3537	0.0185	0.3169	0.391	-0.018	0.01	0.07069	19.4	13.653	11	0.2528	440683	39106	401577	chr14	40392798	14	14	40392798	40392798	1	1	0.3537	311739	0.0741	14	40392798	*	rs10133440	K	40862002	rs10133440	T	G	0.3663	-0.009	0.0018	5.1e-07	684819	40862002	40392798	14	40392798	14	40392798	*	K	-1.8	-5
chr14:40395054:A:G	A	G	0.6462	0.0185	0.6092	0.683	0.0182	0.01	0.06884	18.2	13.445	11	0.2652	440683	39106	401577	chr14	40395054	14	14	40395054	40395054	1	1	0.3538	311827	0.0738	14	40395054	*	rs1958890	R	40864258	rs1958890	A	G	0.6337	0.0089	0.0018	7.4e-07	684931	40864258	40395054	14	40395054	14	40395054	*	R	1.82	4.94444
chr14:40395263:A:G	A	G	0.6461	0.0185	0.6092	0.6831	0.0181	0.01	0.06991	19	13.576	11	0.2574	440683	39106	401577	chr14	40395263	14	14	40395263	40395263	1	1	0.3539	311915	0.0739	14	40395263	*	rs1958891	R	40864467	rs1958891	A	G	0.633	0.0089	0.0018	7.5e-07	684940	40864467	40395263	14	40395263	14	40395263	*	R	1.81	4.94444
chr14:40396566:G:A	A	G	0.4238	0.0124	0.3984	0.4489	-0.0137	0.0096	0.1564	33.2	16.476	11	0.1244	440683	39106	401577	chr14	40396566	14	14	40396566	40396566	1	1	0.4238	373523	0.0505	14	40396566	*	rs4903754	R	40865770	rs4903754	A	G	0.4309	-0.0069	0.0017	7.9e-05	686205	40865770	40396566	14	40396566	14	40396566	*	R	-1.42708	-4.05882
chr14:40398336:G:A	A	G	0.2956	0.0071	0.2765	0.3051	-0.0125	0.0104	0.2302	18.6	13.518	11	0.2608	440683	39106	401577	chr14	40398336	14	14	40398336	40398336	1	1	0.2956	260532	0.0286	14	40398336	*	rs2150525	R	40867540	rs2150525	A	G	0.3017	-0.0102	0.0019	1.3e-07	687553	40867540	40398336	14	40398336	14	40398336	*	R	-1.20192	-5.36842
chr14:40400248:G:A	A	G	0.4208	0.0111	0.3986	0.4424	-0.0141	0.0096	0.1433	29.8	15.67	11	0.1538	440683	39106	401577	chr14	40400248	14	14	40400248	40400248	1	1	0.4208	370879	0.0438	14	40400248	*	rs10133608	R	40869452	rs10133608	A	G	0.4274	-0.0072	0.0017	3.2e-05	691544	40869452	40400248	14	40400248	14	40400248	*	R	-1.46875	-4.23529
chr14:40403420:C:T	T	C	0.4204	0.0112	0.3982	0.4423	-0.014	0.0096	0.1463	30.2	15.749	11	0.1507	440683	39106	401577	chr14	40403420	14	14	40403420	40403420	1	1	0.4204	370526	0.0441	14	40403420	*	rs17181098	Y	40872624	rs17181098	T	C	0.427	-0.0072	0.0017	3.3e-05	692163	40872624	40403420	14	40403420	14	40403420	*	Y	-1.45833	-4.23529
chr14:40405365:C:A	A	C	0.4209	0.0111	0.3988	0.4422	-0.0145	0.0096	0.1313	28.8	15.459	11	0.1624	440683	39106	401577	chr14	40405365	14	14	40405365	40405365	1	1	0.4209	370967	0.0434	14	40405365	*	rs10132632	M	40874569	rs10132632	A	C	0.4274	-0.0071	0.0017	4.3e-05	691968	40874569	40405365	14	40405365	14	40405365	*	M	-1.51042	-4.17647
chr14:40406178:G:A	A	G	0.1972	0.0139	0.1597	0.219	-0.0179	0.012	0.1375	0	9.258	11	0.5981	440683	39106	401577	chr14	40406178	14	14	40406178	40406178	1	1	0.1972	173805	0.0593	14	40406178	*	rs2150527	R	40875382	rs2150527	A	G	0.2108	-0.0147	0.0021	4.8e-12	688808	40875382	40406178	14	40406178	14	40406178	*	R	-1.49167	-7
chr14:40407510:G:C	C	G	0.4205	0.0111	0.3981	0.4421	-0.0144	0.0096	0.135	29.7	15.655	11	0.1544	440683	39106	401577	chr14	40407510	14	14	40407510	40407510	1	1	0.4205	370614	0.044	14	40407510	*	rs10139471	S	40876714	rs10139471	C	G	0.4273	-0.0072	0.0017	3e-05	692311	40876714	40407510	14	40407510	14	40407510	*	S	-1.5	-4.23529
chr14:40407635:C:A	A	C	0.421	0.0112	0.3987	0.4424	-0.0146	0.0096	0.1292	28.8	15.456	11	0.1626	440683	39106	401577	chr14	40407635	14	14	40407635	40407635	1	1	0.421	371055	0.0437	14	40407635	*	rs7159346	M	40876839	rs7159346	A	C	0.425	-0.0072	0.0017	2.9e-05	692290	40876839	40407635	14	40407635	14	40407635	*	M	-1.52083	-4.23529
chr14:40410472:A:G	A	G	0.579	0.0111	0.558	0.6012	0.0145	0.0096	0.1309	28.6	15.416	11	0.1643	440683	39106	401577	chr14	40410472	14	14	40410472	40410472	1	1	0.421	371055	0.0432	14	40410472	*	rs2210312	R	40879676	rs2210312	A	G	0.5724	0.0073	0.0017	2.4e-05	692370	40879676	40410472	14	40410472	14	40410472	*	R	1.51042	4.29412
chr14:40410771:G:A	A	G	0.421	0.0111	0.3986	0.442	-0.0145	0.0096	0.1309	29.5	15.612	11	0.1561	440683	39106	401577	chr14	40410771	14	14	40410771	40410771	1	1	0.421	371055	0.0434	14	40410771	*	rs8181915	R	40879975	rs8181915	A	G	0.4274	-0.0073	0.0017	2.7e-05	692337	40879975	40410771	14	40410771	14	40410771	*	R	-1.51042	-4.29412
chr14:40411509:C:G	C	G	0.579	0.0111	0.558	0.6012	0.0146	0.0096	0.1304	28.7	15.419	11	0.1641	440683	39106	401577	chr14	40411509	14	14	40411509	40411509	1	1	0.421	371055	0.0432	14	40411509	*	rs10142064	V	40880713	rs10142064	C	G	0.5726	0.0073	0.0017	2.4e-05	692376	40880713	40411509	14	40411509	14	40411509	*	V	1.52083	4.29412
chr14:40411636:C:A	A	C	0.296	0.0068	0.2767	0.3052	-0.0132	0.0104	0.2035	21.4	13.997	11	0.2332	440683	39106	401577	chr14	40411636	14	14	40411636	40411636	1	1	0.296	260884	0.0285	14	40411636	*	rs10142167	M	40880840	rs10142167	A	C	0.3024	-0.0094	0.0018	1.2e-07	790821	40880840	40411636	14	40411636	14	40411636	*	M	-1.26923	-5.22222
chr14:40412213:C:T	T	C	0.421	0.0111	0.3988	0.4419	-0.0145	0.0096	0.1318	29.1	15.52	11	0.1599	440683	39106	401577	chr14	40412213	14	14	40412213	40412213	1	1	0.421	371055	0.0431	14	40412213	*	rs7148154	Y	40881417	rs7148154	T	C	0.4283	-0.0073	0.0017	2.5e-05	690538	40881417	40412213	14	40412213	14	40412213	*	Y	-1.51042	-4.29412
chr14:40413366:T:C	T	C	0.5789	0.0111	0.558	0.6012	0.0145	0.0096	0.1319	29.1	15.509	11	0.1604	440683	39106	401577	chr14	40413366	14	14	40413366	40413366	1	1	0.4211	371143	0.0432	14	40413366	*	rs10137585	Y	40882570	rs10137585	T	C	0.5726	0.0071	0.0017	4.1e-05	686501	40882570	40413366	14	40413366	14	40413366	*	Y	1.51042	4.17647
chr14:40415450:G:A	A	G	0.4209	0.011	0.3989	0.4423	-0.0144	0.0096	0.1357	29.1	15.515	11	0.1601	440683	39106	401577	chr14	40415450	14	14	40415450	40415450	1	1	0.4209	370967	0.0434	14	40415450	*	rs12883088	R	40884654	rs12883088	A	G	0.4274	-0.0073	0.0017	2.5e-05	692392	40884654	40415450	14	40415450	14	40415450	*	R	-1.5	-4.29412
chr14:40417682:G:C	C	G	0.1973	0.0138	0.1597	0.2191	-0.0185	0.012	0.1229	0	9.617	11	0.5651	440683	39106	401577	chr14	40417682	14	14	40417682	40417682	1	1	0.1973	173894	0.0594	14	40417682	*	rs1958898	S	40886886	rs1958898	C	G	0.2098	-0.0147	0.0021	4.9e-12	688839	40886886	40417682	14	40417682	14	40417682	*	S	-1.54167	-7
chr14:40417722:G:C	C	G	0.1975	0.0138	0.1598	0.2191	-0.0186	0.012	0.1211	0	9.675	11	0.5598	440683	39106	401577	chr14	40417722	14	14	40417722	40417722	1	1	0.1975	174070	0.0593	14	40417722	*	rs1958899	S	40886926	rs1958899	C	G	0.2099	-0.0147	0.0021	5.6e-12	688581	40886926	40417722	14	40417722	14	40417722	*	S	-1.55	-7
chr14:40420250:A:G	A	G	0.5788	0.0108	0.5578	0.5999	0.0146	0.0096	0.128	27.7	15.206	11	0.1732	440683	39106	401577	chr14	40420250	14	14	40420250	40420250	1	1	0.4212	371231	0.0421	14	40420250	*	rs12590108	R	40889454	rs12590108	A	G	0.5725	0.0074	0.0017	2.1e-05	692537	40889454	40420250	14	40420250	14	40420250	*	R	1.52083	4.35294
chr14:40420575:C:T	T	C	0.4209	0.0111	0.3989	0.4419	-0.0146	0.0096	0.1291	27.5	15.181	11	0.1744	440683	39106	401577	chr14	40420575	14	14	40420575	40420575	1	1	0.4209	370967	0.043	14	40420575	*	rs12590213	Y	40889779	rs12590213	T	C	0.4275	-0.0074	0.0017	2.1e-05	692526	40889779	40420575	14	40420575	14	40420575	*	Y	-1.52083	-4.35294
chr14:40421023:C:G	C	G	0.579	0.0111	0.5577	0.6011	0.0146	0.0096	0.1282	27.4	15.15	11	0.1757	440683	39106	401577	chr14	40421023	14	14	40421023	40421023	1	1	0.421	371055	0.0434	14	40421023	*	rs1958902	S	40890227	rs1958902	C	G	0.5724	0.0073	0.0017	2.8e-05	692521	40890227	40421023	14	40421023	14	40421023	*	S	1.52083	4.29412
chr14:40421358:T:C	T	C	0.5792	0.0111	0.5577	0.6012	0.0145	0.0096	0.1309	28.4	15.358	11	0.1667	440683	39106	401577	chr14	40421358	14	14	40421358	40421358	1	1	0.4208	370879	0.0435	14	40421358	*	rs954606	Y	40890562	rs954606	T	C	0.5716	0.0073	0.0017	2.9e-05	691203	40890562	40421358	14	40421358	14	40421358	*	Y	1.51042	4.29412
chr14:40421586:G:A	A	G	0.4209	0.011	0.3989	0.4423	-0.0146	0.0096	0.1299	27.8	15.237	11	0.1719	440683	39106	401577	chr14	40421586	14	14	40421586	40421586	1	1	0.4209	370967	0.0434	14	40421586	*	rs954607	R	40890790	rs954607	A	G	0.4272	-0.0073	0.0017	3.1e-05	692519	40890790	40421586	14	40421586	14	40421586	*	R	-1.52083	-4.29412
chr14:40421748:G:A	A	G	0.421	0.011	0.3989	0.4419	-0.0146	0.0096	0.1299	27.3	15.124	11	0.1769	440683	39106	401577	chr14	40421748	14	14	40421748	40421748	1	1	0.421	371055	0.043	14	40421748	*	rs8012950	R	40890952	rs8012950	A	G	0.4274	-0.0073	0.0017	2.8e-05	692512	40890952	40421748	14	40421748	14	40421748	*	R	-1.52083	-4.29412
chr14:40421917:G:A	A	G	0.4209	0.011	0.3989	0.4423	-0.0146	0.0096	0.1294	27.8	15.239	11	0.1718	440683	39106	401577	chr14	40421917	14	14	40421917	40421917	1	1	0.4209	370967	0.0434	14	40421917	*	rs4903786	R	40891121	rs4903786	A	G	0.4276	-0.0073	0.0017	3e-05	692516	40891121	40421917	14	40421917	14	40421917	*	R	-1.52083	-4.29412
chr14:40424506:G:T	T	G	0.4208	0.0108	0.3991	0.4416	-0.0144	0.0096	0.1348	25.7	14.807	11	0.1915	440683	39106	401577	chr14	40424506	14	14	40424506	40424506	1	1	0.4208	370879	0.0425	14	40424506	*	rs12884115	K	40893710	rs12884115	T	G	0.4273	-0.0073	0.0017	2.7e-05	690881	40893710	40424506	14	40424506	14	40424506	*	K	-1.5	-4.29412
chr14:40424596:G:A	A	G	0.421	0.0109	0.3993	0.442	-0.0141	0.0096	0.1419	25.2	14.713	11	0.196	440683	39106	401577	chr14	40424596	14	14	40424596	40424596	1	1	0.421	371055	0.0427	14	40424596	*	rs12884297	R	40893800	rs12884297	A	G	0.4266	-0.0072	0.0017	3.2e-05	692069	40893800	40424596	14	40424596	14	40424596	*	R	-1.46875	-4.23529
chr14:40425056:T:C	T	C	0.5755	0.0111	0.555	0.5967	0.0138	0.0096	0.1503	20.1	13.764	11	0.2463	440683	39106	401577	chr14	40425056	14	14	40425056	40425056	1	1	0.4245	374140	0.0417	14	40425056	*	rs7152989	Y	40894260	rs7152989	T	C	0.5672	0.0072	0.0017	3.4e-05	688226	40894260	40425056	14	40425056	14	40425056	*	Y	1.4375	4.23529
chr14:40429045:C:G	C	G	0.5818	0.0066	0.5613	0.6164	0.0021	0.0096	0.8279	6.1	11.717	11	0.3853	440683	39106	401577	chr14	40429045	14	14	40429045	40429045	1	1	0.4182	368587	0.0551	14	40429045	*	rs951139	V	40898249	rs951139	C	G	0.5738	0.0086	0.0018	9.2e-07	689128	40898249	40429045	14	40429045	14	40429045	*	V	0.21875	4.77778
chr14:40430226:G:A	A	G	0.4994	0.0112	0.4517	0.5189	-0.0007	0.0095	0.9387	0	6.654	11	0.8264	440683	39106	401577	chr14	40430226	14	14	40430226	40430226	1	1	0.4994	440154	0.0672	14	40430226	*	rs1952947	R	40899430	rs1952947	A	G	0.5023	-0.0065	0.0017	0.00017	684594	40899430	40430226	14	40430226	14	40430226	*	R	-0.0736842	-3.82353
chr14:40430645:A:C	A	C	0.5009	0.0109	0.4824	0.5481	0.0005	0.0095	0.9617	0	6.826	11	0.813	440683	39106	401577	chr14	40430645	14	14	40430645	40430645	1	1	0.4991	439890	0.0657	14	40430645	*	rs4899719	M	40899849	rs4899719	A	C	0.4977	0.0065	0.0017	0.00017	684533	40899849	40430645	14	40430645	14	40430645	*	M	0.0526316	3.82353
chr14:40431037:C:T	T	C	0.4972	0.0099	0.451	0.5121	0.0009	0.0095	0.9212	0	7.349	11	0.7701	440683	39106	401577	chr14	40431037	14	14	40431037	40431037	1	1	0.4972	438215	0.0611	14	40431037	*	rs8018004	Y	40900241	rs8018004	T	C	0.5013	-0.0067	0.0017	0.00011	690573	40900241	40431037	14	40431037	14	40431037	*	Y	0.0947368	-3.94118
chr14:40433258:G:T	T	G	0.4186	0.0064	0.385	0.4381	-0.0025	0.0096	0.797	4.8	11.551	11	0.3983	440683	39106	401577	chr14	40433258	14	14	40433258	40433258	1	1	0.4186	368940	0.0531	14	40433258	*	rs8010056	B	40902462	rs8010056	T	G	0.4276	-0.0088	0.0017	5.1e-07	691036	40902462	40433258	14	40433258	14	40433258	*	B	-0.260417	-5.17647
chr14:40433920:C:T	T	C	0.4984	0.0111	0.4516	0.5177	-0.0005	0.0095	0.9616	0	5.967	11	0.8756	440683	39106	401577	chr14	40433920	14	14	40433920	40433920	1	1	0.4984	439273	0.0661	14	40433920	*	rs8014815	Y	40903124	rs8014815	T	C	0.5023	-0.0066	0.0017	0.00012	689224	40903124	40433920	14	40433920	14	40433920	*	Y	-0.0526316	-3.88235
chr14:40434744:C:A	A	C	0.3784	0.0073	0.3569	0.4111	-0.0008	0.0098	0.9341	0	9.176	11	0.6057	440683	39106	401577	chr14	40434744	14	14	40434744	40434744	1	1	0.3784	333509	0.0542	14	40434744	*	rs4903799	M	40903948	rs4903799	A	C	0.3884	-0.0088	0.0018	6.5e-07	691445	40903948	40434744	14	40434744	14	40434744	*	M	-0.0816327	-4.88889
chr14:40435948:C:T	T	C	0.4974	0.0101	0.4512	0.5129	0.0013	0.0095	0.8928	0	6.948	11	0.8032	440683	39106	401577	chr14	40435948	14	14	40435948	40435948	1	1	0.4974	438391	0.0617	14	40435948	*	rs10142333	Y	40905152	rs10142333	T	C	0.5014	-0.0068	0.0017	7.7e-05	692180	40905152	40435948	14	40435948	14	40435948	*	Y	0.136842	-4
chr14:40437498:T:C	T	C	0.5819	0.0065	0.562	0.6153	0.0018	0.0096	0.8508	8.3	11.991	11	0.3643	440683	39106	401577	chr14	40437498	14	14	40437498	40437498	1	1	0.4181	368499	0.0533	14	40437498	*	rs12433023	Y	40906702	rs12433023	T	C	0.5727	0.0088	0.0017	4.2e-07	691410	40906702	40437498	14	40437498	14	40437498	*	Y	0.1875	5.17647
chr14:40438788:C:A	A	C	0.4997	0.0114	0.452	0.5189	0	0.0095	0.9985	0	6.287	11	0.8535	440683	39106	401577	chr14	40438788	14	14	40438788	40438788	1	1	0.4997	440419	0.0669	14	40438788	*	rs13329064	M	40907992	rs13329064	A	C	0.5032	-0.0066	0.0017	0.00012	692256	40907992	40438788	14	40438788	14	40438788	*	M	0	-3.88235
chr14:40439046:G:C	C	G	0.4184	0.0066	0.3847	0.438	-0.0017	0.0096	0.8581	7.5	11.897	11	0.3715	440683	39106	401577	chr14	40439046	14	14	40439046	40439046	1	1	0.4184	368764	0.0533	14	40439046	*	rs13329020	S	40908250	rs13329020	C	G	0.426	-0.0089	0.0017	4e-07	691475	40908250	40439046	14	40439046	14	40439046	*	S	-0.177083	-5.23529
chr14:40440299:A:T	A	T	0.5817	0.0067	0.5619	0.6154	0.0023	0.0096	0.812	7.2	11.86	11	0.3743	440683	39106	401577	chr14	40440299	14	14	40440299	40440299	1	1	0.4183	368675	0.0535	14	40440299	*	rs13329023	W	40909503	rs13329023	A	T	0.574	0.0089	0.0017	3.3e-07	691336	40909503	40440299	14	40440299	14	40440299	*	W	0.239583	5.23529
chr14:40440670:T:C	T	C	0.459	0.0133	0.4338	0.5227	0.0048	0.0095	0.6148	0	9.631	11	0.5638	440683	39106	401577	chr14	40440670	14	14	40440670	40440670	1	1	0.459	404547	0.0889	14	40440670	*	rs8011258	Y	40909874	rs8011258	T	C	0.4628	0.0074	0.0017	1.7e-05	691498	40909874	40440670	14	40440670	14	40440670	*	Y	0.505263	4.35294
chr14:40443122:G:A	A	G	0.4996	0.0116	0.4515	0.52	0.0001	0.0095	0.9899	0	6.109	11	0.866	440683	39106	401577	chr14	40443122	14	14	40443122	40443122	1	1	0.4996	440330	0.0685	14	40443122	*	rs7154270	R	40912326	rs7154270	A	G	0.5028	-0.0064	0.0017	0.00022	692386	40912326	40443122	14	40443122	14	40443122	*	R	0.0105263	-3.76471
chr14:40444026:T:C	T	C	0.6221	0.0077	0.5898	0.6437	0	0.0098	0.9974	0	9.183	11	0.605	440683	39106	401577	chr14	40444026	14	14	40444026	40444026	1	1	0.3779	333068	0.0539	14	40444026	*	rs17181203	Y	40913230	rs17181203	T	C	0.6116	0.0088	0.0018	7.5e-07	689798	40913230	40444026	14	40444026	14	40444026	*	Y	0	4.88889
chr14:40444258:G:A	A	G	0.4999	0.0121	0.4515	0.5219	0	0.0095	0.9968	0	6.081	11	0.8679	440683	39106	401577	chr14	40444258	14	14	40444258	40444258	1	1	0.4999	440595	0.0704	14	40444258	*	rs8022312	R	40913462	rs8022312	A	G	0.5024	-0.0063	0.0017	0.00023	692594	40913462	40444258	14	40444258	14	40444258	*	R	0	-3.70588
chr14:40444406:T:C	T	C	0.627	0.008	0.592	0.6514	-0.0022	0.0098	0.8261	0	10.836	11	0.4571	440683	39106	401577	chr14	40444406	14	14	40444406	40444406	1	1	0.373	328750	0.0594	14	40444406	*	rs10140768	Y	40913610	rs10140768	T	C	0.6175	0.0086	0.0018	1.5e-06	690018	40913610	40444406	14	40444406	14	40444406	*	Y	-0.22449	4.77778
chr14:40444761:A:T	A	T	0.6272	0.0079	0.5919	0.6515	-0.0022	0.0098	0.8233	0	10.812	11	0.4591	440683	39106	401577	chr14	40444761	14	14	40444761	40444761	1	1	0.3728	328573	0.0596	14	40444761	*	rs10131111	W	40913965	rs10131111	A	T	0.6173	0.0086	0.0018	1.2e-06	691046	40913965	40444761	14	40444761	14	40444761	*	W	-0.22449	4.77778
chr14:40448491:C:T	T	C	0.4997	0.0112	0.4516	0.5191	0.0005	0.0095	0.9542	0	6.066	11	0.8689	440683	39106	401577	chr14	40448491	14	14	40448491	40448491	1	1	0.4997	440419	0.0675	14	40448491	*	rs8004775	Y	40917695	rs8004775	T	C	0.5024	-0.0066	0.0017	0.00013	691882	40917695	40448491	14	40448491	14	40448491	*	Y	0.0526316	-3.88235
chr14:40449593:C:G	C	G	0.5021	0.0105	0.4855	0.5491	-0.0018	0.0095	0.8498	0	6.493	11	0.8385	440683	39106	401577	chr14	40449593	14	14	40449593	40449593	1	1	0.4979	438832	0.0636	14	40449593	*	rs8010852	S	40918797	rs8010852	C	G	0.4986	0.0068	0.0017	7.6e-05	691786	40918797	40449593	14	40449593	14	40449593	*	S	-0.189474	4
chr14:40451205:G:C	C	G	0.4982	0.0114	0.4501	0.5186	0.0005	0.0095	0.9574	0	6.027	11	0.8716	440683	39106	401577	chr14	40451205	14	14	40451205	40451205	1	1	0.4982	439097	0.0685	14	40451205	*	rs2015019	S	40920409	rs2015019	C	G	0.5023	-0.0063	0.0017	0.00023	690555	40920409	40451205	14	40451205	14	40451205	*	S	0.0526316	-3.70588
chr14:40457314:G:A	A	G	0.5003	0.0116	0.452	0.5202	0	0.0095	1	0	6.07	11	0.8686	440683	39106	401577	chr14	40457314	14	14	40457314	40457314	1	1	0.4997	440419	0.0682	14	40457314	*	rs6572016	R	40926518	rs6572016	A	G	0.502	-0.0065	0.0017	0.00017	691736	40926518	40457314	14	40457314	14	40457314	*	R	0	-3.82353
chr14:40459554:C:T	T	C	0.5016	0.0112	0.4536	0.5211	-0.0002	0.0095	0.9824	0	6.146	11	0.8634	440683	39106	401577	chr14	40459554	14	14	40459554	40459554	1	1	0.4984	439273	0.0675	14	40459554	*	rs7155322	Y	40928758	rs7155322	T	C	0.5089	-0.0066	0.0017	0.00014	690100	40928758	40459554	14	40459554	14	40459554	*	Y	-0.0210526	-3.88235
chr14:40460102:A:G	A	G	0.5794	0.0065	0.5617	0.6143	0.0029	0.0096	0.7651	7.6	11.902	11	0.3711	440683	39106	401577	chr14	40460102	14	14	40460102	40460102	1	1	0.4206	370703	0.0526	14	40460102	*	rs7160568	R	40929306	rs7160568	A	G	0.5727	0.0088	0.0017	3.7e-07	689701	40929306	40460102	14	40460102	14	40460102	*	R	0.302083	5.17647
chr14:40461809:G:A	A	G	0.5002	0.0115	0.4519	0.5201	0.0001	0.0095	0.9944	0	5.868	11	0.882	440683	39106	401577	chr14	40461809	14	14	40461809	40461809	1	1	0.4998	440507	0.0682	14	40461809	*	rs8003154	R	40931013	rs8003154	A	G	0.5021	-0.0065	0.0017	0.00014	691884	40931013	40461809	14	40461809	14	40461809	*	R	0.0105263	-3.82353
chr14:40461883:A:G	A	G	0.5016	0.0105	0.4858	0.5488	-0.0014	0.0095	0.884	0	6.451	11	0.8417	440683	39106	401577	chr14	40461883	14	14	40461883	40461883	1	1	0.4984	439273	0.063	14	40461883	*	rs12101290	R	40931087	rs12101290	A	G	0.499	0.0068	0.0017	8.7e-05	690615	40931087	40461883	14	40461883	14	40461883	*	R	-0.147368	4
chr14:40467450:A:T	A	T	0.6211	0.0069	0.5897	0.645	0.001	0.0098	0.9156	0	9.041	11	0.6182	440683	39106	401577	chr14	40467450	14	14	40467450	40467450	1	1	0.3789	333950	0.0553	14	40467450	*	rs4903829	W	40936654	rs4903829	A	T	0.6124	0.0088	0.0018	7e-07	692556	40936654	40467450	14	40467450	14	40467450	*	W	0.102041	4.88889
chr14:40470067:A:T	A	T	0.6211	0.0069	0.5901	0.6451	0.001	0.0098	0.92	0	9.337	11	0.5908	440683	39106	401577	chr14	40470067	14	14	40470067	40470067	1	1	0.3789	333950	0.055	14	40470067	*	rs4899730	W	40939271	rs4899730	A	T	0.6124	0.0088	0.0018	7.2e-07	692562	40939271	40470067	14	40470067	14	40470067	*	W	0.102041	4.88889
chr14:40470194:C:T	T	C	0.5551	0.0187	0.5175	0.6113	-0.0091	0.0096	0.3412	8.3	11.995	11	0.3641	440683	39106	401577	chr14	40470194	14	14	40470194	40470194	1	1	0.4449	392120	0.0938	14	40470194	*	rs4903832	Y	40939398	rs4903832	T	C	0.5712	-0.0068	0.0017	9.2e-05	692160	40939398	40470194	14	40470194	14	40470194	*	Y	-0.947917	-4
chr14:40479134:A:T	A	T	0.621	0.0066	0.59	0.6388	0.0012	0.0098	0.8986	0	9.297	11	0.5945	440683	39106	401577	chr14	40479134	14	14	40479134	40479134	1	1	0.379	334038	0.0488	14	40479134	*	rs1958857	W	40948338	rs1958857	A	T	0.6124	0.0089	0.0018	5.4e-07	692393	40948338	40479134	14	40479134	14	40479134	*	W	0.122449	4.94444
chr14:40479184:A:G	A	G	0.6205	0.0065	0.59	0.6388	0.0011	0.0098	0.9132	0	9.266	11	0.5973	440683	39106	401577	chr14	40479184	14	14	40479184	40479184	1	1	0.3795	334478	0.0488	14	40479184	*	rs1958858	R	40948388	rs1958858	A	G	0.6123	0.0089	0.0018	5.6e-07	692333	40948388	40479184	14	40479184	14	40479184	*	R	0.112245	4.94444
chr14:40482464:G:T	T	G	0.3789	0.0066	0.3612	0.41	-0.0013	0.0098	0.8956	0	9.336	11	0.5909	440683	39106	401577	chr14	40482464	14	14	40482464	40482464	1	1	0.3789	333950	0.0488	14	40482464	*	rs1958859	K	40951668	rs1958859	T	G	0.3896	-0.0089	0.0018	5.2e-07	692141	40951668	40482464	14	40482464	14	40482464	*	K	-0.132653	-4.94444
chr14:40484346:T:C	T	C	0.6219	0.0068	0.5909	0.6415	0.0006	0.0098	0.9527	0	9.256	11	0.5982	440683	39106	401577	chr14	40484346	14	14	40484346	40484346	1	1	0.3781	333244	0.0506	14	40484346	*	rs17181252	Y	40953550	rs17181252	T	C	0.6124	0.0088	0.0018	7.6e-07	692236	40953550	40484346	14	40484346	14	40484346	*	Y	0.0612245	4.88889
chr14:40484837:G:A	A	G	0.378	0.0068	0.3576	0.4091	-0.0008	0.0098	0.9367	0	9.207	11	0.6028	440683	39106	401577	chr14	40484837	14	14	40484837	40484837	1	1	0.378	333156	0.0515	14	40484837	*	rs10146577	R	40954041	rs10146577	A	G	0.3882	-0.0088	0.0018	7.1e-07	692166	40954041	40484837	14	40484837	14	40484837	*	R	-0.0816327	-4.88889
chr14:40485521:T:G	T	G	0.6218	0.0068	0.5909	0.6415	0.0005	0.0098	0.9561	0	9.406	11	0.5845	440683	39106	401577	chr14	40485521	14	14	40485521	40485521	1	1	0.3782	333333	0.0506	14	40485521	*	rs8015704	K	40954725	rs8015704	T	G	0.6118	0.0087	0.0018	7.8e-07	692109	40954725	40485521	14	40485521	14	40485521	*	K	0.0510204	4.83333
chr14:40487991:A:G	A	G	0.6218	0.007	0.5915	0.6424	0.001	0.0098	0.9203	0	9.162	11	0.6069	440683	39106	401577	chr14	40487991	14	14	40487991	40487991	1	1	0.3782	333333	0.0509	14	40487991	*	rs17181266	R	40957195	rs17181266	A	G	0.6127	0.0088	0.0018	6.9e-07	691965	40957195	40487991	14	40487991	14	40487991	*	R	0.102041	4.88889
chr14:40488243:T:C	T	C	0.5423	0.006	0.532	0.5608	-0.0029	0.0095	0.7598	0	5.427	11	0.9087	440683	39106	401577	chr14	40488243	14	14	40488243	40488243	1	1	0.4577	403401	0.0288	14	40488243	*	rs17781042	Y	40957447	rs17781042	T	C	0.5319	0.0064	0.0017	0.0002	691808	40957447	40488243	14	40488243	14	40488243	*	Y	-0.305263	3.76471
chr14:40490029:T:C	T	C	0.622	0.0068	0.5915	0.6416	0.0009	0.0098	0.9239	0	9.181	11	0.6052	440683	39106	401577	chr14	40490029	14	14	40490029	40490029	1	1	0.378	333156	0.0501	14	40490029	*	rs17181280	Y	40959233	rs17181280	T	C	0.6097	0.0087	0.0018	8e-07	692013	40959233	40490029	14	40490029	14	40490029	*	Y	0.0918367	4.83333
chr14:40490696:C:G	C	G	0.5404	0.0067	0.5297	0.5605	-0.0019	0.0095	0.838	0	5.225	11	0.9198	440683	39106	401577	chr14	40490696	14	14	40490696	40490696	1	1	0.4596	405076	0.0308	14	40490696	*	rs10140588	S	40959900	rs10140588	C	G	0.5361	0.0064	0.0017	0.0002	691722	40959900	40490696	14	40490696	14	40490696	*	S	-0.2	3.76471
chr14:40494876:A:G	A	G	0.5408	0.0066	0.5307	0.5605	-0.0015	0.0095	0.872	0	5.306	11	0.9155	440683	39106	401577	chr14	40494876	14	14	40494876	40494876	1	1	0.4592	404723	0.0298	14	40494876	*	rs2282121	R	40964080	rs2282121	A	G	0.5362	0.0064	0.0017	0.0002	691579	40964080	40494876	14	40494876	14	40494876	*	R	-0.157895	3.76471
chr14:40495388:A:G	A	G	0.5407	0.0066	0.5307	0.5605	-0.0014	0.0095	0.8842	0	5.287	11	0.9165	440683	39106	401577	chr14	40495388	14	14	40495388	40495388	1	1	0.4593	404811	0.0298	14	40495388	*	rs10139267	V	40964592	rs10139267	A	G	0.5358	0.0065	0.0017	0.00017	691272	40964592	40495388	14	40495388	14	40495388	*	V	-0.147368	3.82353
chr14:40496150:G:T	T	G	0.3774	0.0069	0.357	0.4085	-0.0014	0.0098	0.8879	0	9.395	11	0.5855	440683	39106	401577	chr14	40496150	14	14	40496150	40496150	1	1	0.3774	332628	0.0515	14	40496150	*	rs2415611	K	40965354	rs2415611	T	G	0.3888	-0.0089	0.0018	5.1e-07	691670	40965354	40496150	14	40496150	14	40496150	*	K	-0.142857	-4.94444
chr14:40502590:A:C	A	C	0.5011	0.0096	0.484	0.5302	0.0007	0.0095	0.9395	0	5.745	11	0.8898	440683	39106	401577	chr14	40502590	14	14	40502590	40502590	1	1	0.4989	439713	0.0462	14	40502590	*	rs2415612	M	40971794	rs2415612	A	C	0.4988	0.0066	0.0017	0.00012	691976	40971794	40502590	14	40502590	14	40502590	*	M	0.0736842	3.88235
chr14:40505448:T:C	T	C	0.6178	0.0064	0.5878	0.6396	0.0019	0.0098	0.8488	0	10.863	11	0.4548	440683	39106	401577	chr14	40505448	14	14	40505448	40505448	1	1	0.3822	336858	0.0518	14	40505448	*	rs10143861	Y	40974652	rs10143861	T	C	0.6107	0.0089	0.0018	4.9e-07	690813	40974652	40505448	14	40505448	14	40505448	*	Y	0.193878	4.94444
chr14:40507529:C:T	T	C	0.3793	0.0066	0.3577	0.4085	-0.0014	0.0098	0.8899	0	10.475	11	0.4883	440683	39106	401577	chr14	40507529	14	14	40507529	40507529	1	1	0.3793	334302	0.0508	14	40507529	*	rs7157208	Y	40976733	rs7157208	T	C	0.3868	-0.0089	0.0018	5.7e-07	691753	40976733	40507529	14	40507529	14	40507529	*	Y	-0.142857	-4.94444
chr14:40510000:T:C	T	C	0.6208	0.0067	0.5914	0.6414	0.0016	0.0098	0.8714	0	10.567	11	0.4802	440683	39106	401577	chr14	40510000	14	14	40510000	40510000	1	1	0.3792	334214	0.05	14	40510000	*	rs8016338	Y	40979204	rs8016338	T	C	0.6131	0.0088	0.0018	6.5e-07	691598	40979204	40510000	14	40510000	14	40510000	*	Y	0.163265	4.88889
chr14:40522793:C:T	T	C	0.3794	0.0066	0.3598	0.4088	-0.0013	0.0098	0.8952	0	10.456	11	0.4899	440683	39106	401577	chr14	40522793	14	14	40522793	40522793	1	1	0.3794	334390	0.049	14	40522793	*	rs2776562	Y	40991998	rs2776562	T	C	0.3869	-0.0089	0.0018	4.5e-07	691258	40991998	40522793	14	40522793	14	40522793	*	Y	-0.132653	-4.94444
chr14:40523615:T:C	T	C	0.6205	0.0066	0.5912	0.6402	0.0012	0.0098	0.8991	0	10.466	11	0.489	440683	39106	401577	chr14	40523615	14	14	40523615	40523615	1	1	0.3795	334478	0.049	14	40523615	*	rs1959250	Y	40992820	rs1959250	T	C	0.6131	0.0089	0.0018	5.1e-07	691244	40992820	40523615	14	40523615	14	40523615	*	Y	0.122449	4.94444
chr14:40537940:T:A	A	T	0.6205	0.0086	0.5739	0.6393	0.0012	0.0098	0.9025	0	9.3	11	0.5942	440683	39106	401577	chr14	40537940	14	14	40537940	40537940	1	1	0.3795	334478	0.0654	14	40537940	*	rs1959243	W	41007145	rs1959243	A	T	0.6137	0.0088	0.0018	6.6e-07	691050	41007145	40537940	14	40537940	14	40537940	*	W	0.122449	4.88889
chr14:40545026:T:A	A	T	0.6205	0.0086	0.5738	0.6381	0.0011	0.0098	0.9117	0	9.112	11	0.6116	440683	39106	401577	chr14	40545026	14	14	40545026	40545026	1	1	0.3795	334478	0.0643	14	40545026	*	rs7143760	W	41014231	rs7143760	A	T	0.6137	0.0093	0.0019	1.7e-06	527871	41014231	40545026	14	40545026	14	40545026	*	W	0.112245	4.89474
chr14:40572709:A:G	A	G	0.3798	0.0085	0.3614	0.4265	-0.001	0.0098	0.9186	0	9.203	11	0.6031	440683	39106	401577	chr14	40572709	14	14	40572709	40572709	1	1	0.3798	334743	0.0651	14	40572709	*	rs1156051	R	41041914	rs1156051	A	G	0.3861	-0.0087	0.0018	1.4e-06	683942	41041914	40572709	14	40572709	14	40572709	*	R	-0.102041	-4.83333
chr14:40574603:T:A	A	T	0.6201	0.0085	0.5734	0.6384	0.001	0.0098	0.9192	0	9.208	11	0.6027	440683	39106	401577	chr14	40574603	14	14	40574603	40574603	1	1	0.3799	334831	0.065	14	40574603	*	rs1959225	W	41043808	rs1959225	A	T	0.6099	0.0088	0.0018	8e-07	689865	41043808	40574603	14	40574603	14	40574603	*	W	0.102041	4.88889
chr14:40579348:C:T	T	C	0.6201	0.0085	0.5734	0.6375	0.0009	0.0098	0.923	0	9.32	11	0.5923	440683	39106	401577	chr14	40579348	14	14	40579348	40579348	1	1	0.3799	334831	0.0641	14	40579348	*	rs4409995	Y	41048553	rs4409995	T	C	0.6139	0.0087	0.0018	9.2e-07	690269	41048553	40579348	14	40579348	14	40579348	*	Y	0.0918367	4.83333
chr14:40582239:C:T	T	C	0.6202	0.0085	0.5734	0.6376	0.0009	0.0098	0.9281	0	9.317	11	0.5926	440683	39106	401577	chr14	40582239	14	14	40582239	40582239	1	1	0.3798	334743	0.0642	14	40582239	*	rs8015276	Y	41051444	rs8015276	T	C	0.614	0.0085	0.0018	1.6e-06	684394	41051444	40582239	14	40582239	14	40582239	*	Y	0.0918367	4.72222
chr14:40584792:T:G	T	G	0.3799	0.0085	0.3626	0.4266	-0.0007	0.0098	0.947	0	9.483	11	0.5774	440683	39106	401577	chr14	40584792	14	14	40584792	40584792	1	1	0.3799	334831	0.064	14	40584792	*	rs1959220	K	41053997	rs1959220	T	G	0.386	-0.0087	0.0018	1.1e-06	690199	41053997	40584792	14	40584792	14	40584792	*	K	-0.0714286	-4.83333
chr14:40591775:T:C	T	C	0.3803	0.0083	0.3646	0.4268	-0.0009	0.0098	0.9283	0	8.905	11	0.6307	440683	39106	401577	chr14	40591775	14	14	40591775	40591775	1	1	0.3803	335183	0.0622	14	40591775	*	rs1959276	Y	41060980	rs1959276	T	C	0.3861	-0.0086	0.0018	1.2e-06	687943	41060980	40591775	14	40591775	14	40591775	*	Y	-0.0918367	-4.77778
chr14:40612245:T:G	T	G	0.4195	0.0062	0.4056	0.4467	0.0045	0.0096	0.6424	0	8.305	11	0.6858	440683	39106	401577	chr14	40612245	14	14	40612245	40612245	1	1	0.4195	369733	0.0411	14	40612245	*	rs2415626	K	41081450	rs2415626	T	G	0.4255	-0.0075	0.0018	1.9e-05	689034	41081450	40612245	14	40612245	14	40612245	*	K	0.46875	-4.16667
chr14:40714326:T:A	A	T	0.3606	0.0077	0.3378	0.3886	-0.0146	0.0099	0.1412	0	6.357	11	0.8485	440683	39106	401577	chr14	40714326	14	14	40714326	40714326	1	1	0.3606	317821	0.0508	14	40714326	*	rs1892044	W	41183531	rs1892044	A	T	0.3582	0.0062	0.0018	0.00049	692308	41183531	40714326	14	40714326	14	40714326	*	W	-1.47475	3.44444
chr14:40733264:T:C	T	C	0.5218	0.0059	0.5093	0.5437	0.0125	0.0095	0.1888	13.5	12.72	11	0.312	440683	39106	401577	chr14	40733264	14	14	40733264	40733264	1	1	0.4782	421469	0.0344	14	40733264	*	rs8003877	Y	41202469	rs8003877	T	C	0.5284	-0.0069	0.0017	6.2e-05	692145	41202469	40733264	14	40733264	14	40733264	*	Y	1.31579	-4.05882
chr14:40734719:C:T	T	C	0.478	0.0058	0.4555	0.4908	-0.0131	0.0095	0.17	13.1	12.651	11	0.3167	440683	39106	401577	chr14	40734719	14	14	40734719	40734719	1	1	0.478	421293	0.0353	14	40734719	*	rs1349121	Y	41203924	rs1349121	T	C	0.4712	0.0068	0.0017	8.6e-05	691415	41203924	40734719	14	40734719	14	40734719	*	Y	-1.37895	4
chr14:40781175:G:A	A	G	0.3859	0.0058	0.3723	0.4179	0.01	0.0099	0.3122	0	9.734	11	0.5545	440683	39106	401577	chr14	40781175	14	14	40781175	40781175	1	1	0.3859	340119	0.0456	14	40781175	*	rs1184417	R	41250380	rs1184417	A	G	0.3924	-0.0066	0.0018	0.00027	676208	41250380	40781175	14	40781175	14	40781175	*	R	1.0101	-3.66667
chr14:40791677:T:A	A	T	0.3653	0.0076	0.3465	0.3924	-0.0138	0.01	0.1679	0	6.278	11	0.8542	440683	39106	401577	chr14	40791677	14	14	40791677	40791677	1	1	0.3653	321963	0.0459	14	40791677	*	rs12100645	W	41260882	rs12100645	A	T	0.3583	0.0066	0.0018	0.00027	685036	41260882	40791677	14	40791677	14	40791677	*	W	-1.38	3.66667
chr14:40792990:G:A	A	G	0.3653	0.0076	0.3467	0.3923	-0.0137	0.01	0.1732	0	6.306	11	0.8522	440683	39106	401577	chr14	40792990	14	14	40792990	40792990	1	1	0.3653	321963	0.0456	14	40792990	*	rs10151652	R	41262195	rs10151652	A	G	0.3586	0.0064	0.0018	0.0004	684640	41262195	40792990	14	40792990	14	40792990	*	R	-1.37	3.55556
chr14:40794723:G:A	A	G	0.3659	0.0074	0.3463	0.3921	-0.0143	0.01	0.1538	0	6.218	11	0.8584	440683	39106	401577	chr14	40794723	14	14	40794723	40794723	1	1	0.3659	322492	0.0458	14	40794723	*	rs1375202	R	41263928	rs1375202	A	G	0.3585	0.0064	0.0018	0.00043	677879	41263928	40794723	14	40794723	14	40794723	*	R	-1.43	3.55556
chr14:40804539:G:A	A	G	0.913	0.0071	0.8845	0.9422	-0.0133	0.0176	0.4513	0	4.373	11	0.9577	440683	39106	401577	chr14	40804539	14	14	40804539	40804539	1	1	0.087	76678.8	0.0577	14	40804539	*	rs2814461	R	41273744	rs2814461	A	G	0.91698	-0.0164	0.0032	2.4e-07	680284	41273744	40804539	14	40804539	14	40804539	*	R	-0.755682	-5.125
chr14:40805922:A:G	A	G	0.0828	0.0072	0.0542	0.1139	0.0172	0.0178	0.3339	0	4.544	11	0.9512	440683	39106	401577	chr14	40805922	14	14	40805922	40805922	1	1	0.0828	72977.1	0.0597	14	40805922	*	rs1176871	R	41275127	rs1176871	A	G	0.07846	0.0161	0.0032	4e-07	692150	41275127	40805922	14	40805922	14	40805922	*	R	0.966292	5.03125
chr14:40807221:C:G	C	G	0.7675	0.0041	0.7485	0.7769	-0.0167	0.0114	0.1415	0	10.067	11	0.5244	440683	39106	401577	chr14	40807221	14	14	40807221	40807221	1	1	0.2325	204918	0.0284	14	40807221	*	rs1176869	S	41276426	rs1176869	C	G	0.7585	0.0095	0.002	3.5e-06	685936	41276426	40807221	14	40807221	14	40807221	*	S	-1.46491	4.75
chr14:40808751:C:T	T	C	0.0747	0.0059	0.0514	0.083	0.0221	0.0181	0.2224	0	3.861	11	0.9738	440683	39106	401577	chr14	40808751	14	14	40808751	40808751	1	1	0.0747	65838	0.0316	14	40808751	*	rs17578880	Y	41277956	rs17578880	T	C	0.077	0.0162	0.0032	4.3e-07	679960	41277956	40808751	14	40808751	14	40808751	*	Y	1.22099	5.0625
chr14:40809182:A:G	A	G	0.7102	0.0058	0.6956	0.7234	-0.0064	0.0106	0.5453	0	5.257	11	0.9181	440683	39106	401577	chr14	40809182	14	14	40809182	40809182	1	1	0.2898	255420	0.0278	14	40809182	*	rs1176867	R	41278387	rs1176867	A	G	0.7002	0.0097	0.0019	4.1e-07	686134	41278387	40809182	14	40809182	14	40809182	*	R	-0.603774	5.10526
chr14:40810338:A:G	A	G	0.0798	0.0077	0.054	0.1137	0.0156	0.0178	0.3806	0	4.628	11	0.9478	440683	39106	401577	chr14	40810338	14	14	40810338	40810338	1	1	0.0798	70333	0.0597	14	40810338	*	rs1176865	R	41279543	rs1176865	A	G	0.08179	0.0162	0.0032	3.7e-07	692193	41279543	40810338	14	40810338	14	40810338	*	R	0.876404	5.0625
chr14:40815919:G:C	C	G	0.0753	0.0059	0.0517	0.0834	0.0203	0.0181	0.2618	0	3.784	11	0.9758	440683	39106	401577	chr14	40815919	14	14	40815919	40815919	1	1	0.0753	66366.9	0.0317	14	40815919	*	rs10498357	V	41285124	rs10498357	C	G	0.07723	0.0163	0.0032	2.9e-07	691647	41285124	40815919	14	40815919	14	40815919	*	V	1.12155	5.09375
chr14:40855925:A:G	A	G	0.9214	0.0059	0.9128	0.9443	-0.019	0.0178	0.2845	0	5.188	11	0.9217	440683	39106	401577	chr14	40855925	14	14	40855925	40855925	1	1	0.0786	69275.4	0.0315	14	40855925	*	rs1451972	R	41325130	rs1451972	A	G	0.91938	-0.0161	0.0032	3.5e-07	676552	41325130	40855925	14	40855925	14	40855925	*	R	-1.06742	-5.03125
chr14:40870548:A:G	A	G	0.237	0.0057	0.2291	0.2697	0.0173	0.0113	0.1245	0	10.386	11	0.496	440683	39106	401577	chr14	40870548	14	14	40870548	40870548	1	1	0.237	208884	0.0406	14	40870548	*	rs1349124	R	41339753	rs1349124	A	G	0.2398	-0.0091	0.002	6.6e-06	689963	41339753	40870548	14	40870548	14	40870548	*	R	1.53097	-4.55
chr14:40878452:C:G	C	G	0.9247	0.006	0.9165	0.9488	-0.02	0.0181	0.2684	0	3.288	11	0.9864	440683	39106	401577	chr14	40878452	14	14	40878452	40878452	1	1	0.0753	66366.9	0.0323	14	40878452	*	rs2415649	S	41347657	rs2415649	C	G	0.92283	-0.0164	0.0032	2.6e-07	680000	41347657	40878452	14	40878452	14	40878452	*	S	-1.10497	-5.125
chr14:40878553:A:C	A	C	0.9247	0.006	0.9165	0.9487	-0.0201	0.0181	0.2672	0	3.274	11	0.9866	440683	39106	401577	chr14	40878553	14	14	40878553	40878553	1	1	0.0753	66366.9	0.0322	14	40878553	*	rs2899921	M	41347758	rs2899921	A	C	0.92283	-0.0164	0.0032	2.6e-07	679958	41347758	40878553	14	40878553	14	40878553	*	M	-1.1105	-5.125
chr14:40881162:G:T	T	G	0.0749	0.0061	0.0512	0.0838	0.0175	0.0182	0.3348	0	3.347	11	0.9853	440683	39106	401577	chr14	40881162	14	14	40881162	40881162	1	1	0.0749	66014.3	0.0326	14	40881162	*	rs1451963	K	41350367	rs1451963	T	G	0.07706	0.0168	0.0032	1.6e-07	679495	41350367	40881162	14	40881162	14	40881162	*	K	0.961538	5.25
chr14:40881903:C:T	T	C	0.617	0.0059	0.595	0.6285	0.0045	0.0099	0.6456	0	3.893	11	0.9729	440683	39106	401577	chr14	40881903	14	14	40881903	40881903	1	1	0.383	337563	0.0335	14	40881903	*	rs10131782	Y	41351108	rs10131782	T	C	0.6184	0.0077	0.0018	1.5e-05	690824	41351108	40881903	14	40881903	14	40881903	*	Y	0.454545	4.27778
chr14:40883413:T:A	A	T	0.6172	0.0059	0.5955	0.6287	0.0047	0.0099	0.6369	0	3.984	11	0.9704	440683	39106	401577	chr14	40883413	14	14	40883413	40883413	1	1	0.3828	337387	0.0332	14	40883413	*	rs10147741	W	41352618	rs10147741	A	T	0.6185	0.0078	0.0018	1.3e-05	690935	41352618	40883413	14	40883413	14	40883413	*	W	0.474747	4.33333
chr14:40885076:C:A	A	C	0.6173	0.0059	0.5955	0.6289	0.0047	0.0099	0.6366	0	4.135	11	0.9658	440683	39106	401577	chr14	40885076	14	14	40885076	40885076	1	1	0.3827	337299	0.0334	14	40885076	*	rs10141814	M	41354281	rs10141814	A	C	0.6185	0.0078	0.0018	1.2e-05	690995	41354281	40885076	14	40885076	14	40885076	*	M	0.474747	4.33333
chr14:40885212:C:T	T	C	0.6172	0.0059	0.5955	0.6289	0.0046	0.0099	0.6403	0	4.126	11	0.9661	440683	39106	401577	chr14	40885212	14	14	40885212	40885212	1	1	0.3828	337387	0.0334	14	40885212	*	rs10141926	Y	41354417	rs10141926	T	C	0.6185	0.0077	0.0018	1.6e-05	691001	41354417	40885212	14	40885212	14	40885212	*	Y	0.464646	4.27778
chr14:40886268:C:A	A	C	0.6172	0.0059	0.5955	0.6289	0.0046	0.0099	0.6436	0	4.068	11	0.9679	440683	39106	401577	chr14	40886268	14	14	40886268	40886268	1	1	0.3828	337387	0.0334	14	40886268	*	rs1451967	M	41355473	rs1451967	A	C	0.6192	0.0077	0.0018	1.3e-05	685131	41355473	40886268	14	40886268	14	40886268	*	M	0.464646	4.27778
chr14:40887203:G:C	C	G	0.6173	0.0059	0.5955	0.6289	0.0049	0.0099	0.6178	0	4.043	11	0.9686	440683	39106	401577	chr14	40887203	14	14	40887203	40887203	1	1	0.3827	337299	0.0334	14	40887203	*	rs7154933	V	41356408	rs7154933	C	G	0.6185	0.0078	0.0018	1.2e-05	691007	41356408	40887203	14	40887203	14	40887203	*	V	0.494949	4.33333
chr14:40888631:T:C	T	C	0.3827	0.0058	0.3711	0.4045	-0.0046	0.0099	0.6389	0	3.836	11	0.9745	440683	39106	401577	chr14	40888631	14	14	40888631	40888631	1	1	0.3827	337299	0.0334	14	40888631	*	rs7141181	Y	41357836	rs7141181	T	C	0.3815	-0.0078	0.0018	1.2e-05	691000	41357836	40888631	14	40888631	14	40888631	*	Y	-0.464646	-4.33333
chr14:40889029:G:A	A	G	0.6174	0.0058	0.5955	0.6289	0.0048	0.0099	0.6269	0	4.04	11	0.9687	440683	39106	401577	chr14	40889029	14	14	40889029	40889029	1	1	0.3826	337211	0.0334	14	40889029	*	rs7145109	R	41358234	rs7145109	A	G	0.6181	0.0078	0.0018	1.2e-05	691003	41358234	40889029	14	40889029	14	40889029	*	R	0.484848	4.33333
chr14:40890782:G:A	A	G	0.6172	0.0058	0.5955	0.6287	0.0045	0.0099	0.6491	0	3.894	11	0.9729	440683	39106	401577	chr14	40890782	14	14	40890782	40890782	1	1	0.3828	337387	0.0332	14	40890782	*	rs2122024	R	41359987	rs2122024	A	G	0.6186	0.0077	0.0018	1.4e-05	691040	41359987	40890782	14	40890782	14	40890782	*	R	0.454545	4.27778
chr14:40892080:A:C	A	C	0.3829	0.0059	0.3713	0.4048	-0.0046	0.0099	0.6409	0	3.772	11	0.9761	440683	39106	401577	chr14	40892080	14	14	40892080	40892080	1	1	0.3829	337475	0.0335	14	40892080	*	rs10147209	M	41361285	rs10147209	A	C	0.3814	-0.0072	0.0019	0.00021	527785	41361285	40892080	14	40892080	14	40892080	*	M	-0.464646	-3.78947
chr14:40892446:T:A	A	T	0.4629	0.0065	0.4397	0.4722	0.0057	0.0096	0.5545	0	3.54	11	0.9815	440683	39106	401577	chr14	40892446	14	14	40892446	40892446	1	1	0.4629	407984	0.0325	14	40892446	*	rs10136834	W	41361651	rs10136834	A	T	0.4612	0.0069	0.0017	5.7e-05	689401	41361651	40892446	14	40892446	14	40892446	*	W	0.59375	4.05882
chr14:40892981:G:C	C	G	0.6173	0.0059	0.5955	0.6287	0.0046	0.0099	0.638	0	3.837	11	0.9744	440683	39106	401577	chr14	40892981	14	14	40892981	40892981	1	1	0.3827	337299	0.0332	14	40892981	*	rs11628872	S	41362186	rs11628872	C	G	0.6187	0.0078	0.0018	1.3e-05	691116	41362186	40892981	14	40892981	14	40892981	*	S	0.464646	4.33333
chr14:40893085:T:C	T	C	0.5365	0.0069	0.5253	0.5603	-0.0057	0.0096	0.5495	0	3.63	11	0.9795	440683	39106	401577	chr14	40893085	14	14	40893085	40893085	1	1	0.4635	408513	0.035	14	40893085	*	rs17579720	Y	41362290	rs17579720	T	C	0.5389	-0.007	0.0017	5e-05	687933	41362290	40893085	14	40893085	14	40893085	*	Y	-0.59375	-4.11765
chr14:40895746:T:C	T	C	0.3788	0.0058	0.366	0.3993	-0.0048	0.0099	0.6251	0	4.55	11	0.951	440683	39106	401577	chr14	40895746	14	14	40895746	40895746	1	1	0.3788	333861	0.0333	14	40895746	*	rs11157174	Y	41364951	rs11157174	T	C	0.378	-0.0079	0.0018	1.1e-05	687109	41364951	40895746	14	40895746	14	40895746	*	Y	-0.484848	-4.38889
chr14:40901332:A:G	A	G	0.3791	0.0053	0.3689	0.3999	-0.0045	0.0099	0.6457	0	4.205	11	0.9635	440683	39106	401577	chr14	40901332	14	14	40901332	40901332	1	1	0.3791	334126	0.031	14	40901332	*	rs7153900	R	41370537	rs7153900	A	G	0.378	-0.0078	0.0018	1.5e-05	687323	41370537	40901332	14	40901332	14	40901332	*	R	-0.454545	-4.33333
chr14:40902881:T:C	T	C	0.3529	0.0077	0.3347	0.3778	-0.0013	0.01	0.8978	0	5.024	11	0.93	440683	39106	401577	chr14	40902881	14	14	40902881	40902881	1	1	0.3529	311034	0.0431	14	40902881	*	rs6572042	B	41372086	rs6572042	T	C	0.3596	-0.0076	0.0018	2.2e-05	690966	41372086	40902881	14	40902881	14	40902881	*	B	-0.13	-4.22222
chr14:40906999:A:G	A	G	0.2967	0.0072	0.2724	0.3231	0.0064	0.0105	0.542	0	10.162	11	0.5159	440683	39106	401577	chr14	40906999	14	14	40906999	40906999	1	1	0.2967	261501	0.0507	14	40906999	*	rs3916285	R	41376204	rs3916285	A	G	0.3008	-0.0068	0.0019	0.00032	690527	41376204	40906999	14	40906999	14	40906999	*	R	0.609524	-3.57895
chr14:40909728:A:G	A	G	0.3816	0.007	0.3696	0.4037	-0.0049	0.0098	0.6167	0	3.847	11	0.9742	440683	39106	401577	chr14	40909728	14	14	40909728	40909728	1	1	0.3816	336329	0.0341	14	40909728	*	rs7160383	R	41378933	rs7160383	A	G	0.3818	-0.0077	0.0018	1.3e-05	692588	41378933	40909728	14	40909728	14	40909728	*	R	-0.5	-4.27778
chr14:40911895:G:C	C	G	0.7077	0.0081	0.6779	0.7237	-0.0086	0.0105	0.4124	0	10.029	11	0.5277	440683	39106	401577	chr14	40911895	14	14	40911895	40911895	1	1	0.2923	257623	0.0458	14	40911895	*	rs12895038	S	41381100	rs12895038	C	G	0.7032	0.0067	0.0019	0.00045	691183	41381100	40911895	14	40911895	14	40911895	*	S	-0.819048	3.52632
chr14:40913960:C:G	C	G	0.2922	0.0082	0.2763	0.3221	0.0081	0.0105	0.4422	0	9.949	11	0.535	440683	39106	401577	chr14	40913960	14	14	40913960	40913960	1	1	0.2922	257535	0.0458	14	40913960	*	rs1779586	S	41383165	rs1779586	C	G	0.2967	-0.0067	0.0019	0.00042	690385	41383165	40913960	14	40913960	14	40913960	*	S	0.771429	-3.52632
chr14:40913976:A:G	A	G	0.2981	0.0072	0.2805	0.3245	0.0059	0.0105	0.5713	0	9.72	11	0.5557	440683	39106	401577	chr14	40913976	14	14	40913976	40913976	1	1	0.2981	262735	0.044	14	40913976	*	rs4904124	R	41383181	rs4904124	A	G	0.3008	-0.0067	0.0019	0.00045	691360	41383181	40913976	14	40913976	14	40913976	*	R	0.561905	-3.52632
chr14:40914592:C:T	T	C	0.7019	0.0072	0.6755	0.7195	-0.006	0.0105	0.566	0	9.707	11	0.5569	440683	39106	401577	chr14	40914592	14	14	40914592	40914592	1	1	0.2981	262735	0.044	14	40914592	*	rs10145823	Y	41383797	rs10145823	T	C	0.6991	0.0067	0.0019	0.00041	691375	41383797	40914592	14	40914592	14	40914592	*	Y	-0.571429	3.52632
chr14:40914996:C:T	T	C	0.6752	0.0053	0.6508	0.685	-0.0039	0.0102	0.6995	0	8.25	11	0.6907	440683	39106	401577	chr14	40914996	14	14	40914996	40914996	1	1	0.3248	286268	0.0342	14	40914996	*	rs2122030	Y	41384201	rs2122030	T	C	0.6776	0.007	0.0019	0.00016	691411	41384201	40914996	14	40914996	14	40914996	*	Y	-0.382353	3.68421
chr14:40915090:A:G	A	G	0.3247	0.0053	0.3151	0.349	0.0037	0.0102	0.7159	0	8.435	11	0.6739	440683	39106	401577	chr14	40915090	14	14	40915090	40915090	1	1	0.3247	286180	0.0339	14	40915090	*	rs2122029	R	41384295	rs2122029	A	G	0.3224	-0.007	0.0019	0.00015	691413	41384295	40915090	14	40915090	14	40915090	*	R	0.362745	-3.68421
chr14:40915549:C:G	C	G	0.3248	0.0053	0.315	0.3492	0.004	0.0102	0.698	0	8.247	11	0.691	440683	39106	401577	chr14	40915549	14	14	40915549	40915549	1	1	0.3248	286268	0.0342	14	40915549	*	rs12892744	S	41384754	rs12892744	C	G	0.3224	-0.007	0.0019	0.00016	691363	41384754	40915549	14	40915549	14	40915549	*	S	0.392157	-3.68421
chr14:40916425:C:T	T	C	0.6753	0.0059	0.6506	0.6879	-0.0041	0.0102	0.6898	0	8.21	11	0.6943	440683	39106	401577	chr14	40916425	14	14	40916425	40916425	1	1	0.3247	286180	0.0373	14	40916425	*	rs10129178	Y	41385630	rs10129178	T	C	0.6776	0.007	0.0019	0.00018	689993	41385630	40916425	14	40916425	14	40916425	*	Y	-0.401961	3.68421
chr14:40916635:T:C	T	C	0.2373	0.0057	0.2291	0.2703	0.0163	0.0113	0.1483	0	9.021	11	0.62	440683	39106	401577	chr14	40916635	14	14	40916635	40916635	1	1	0.2373	209148	0.0412	14	40916635	*	rs10141625	Y	41385840	rs10141625	T	C	0.2394	-0.0094	0.002	3.2e-06	691240	41385840	40916635	14	40916635	14	40916635	*	Y	1.44248	-4.7
chr14:40917081:T:C	T	C	0.298	0.0072	0.2805	0.3245	0.0062	0.0105	0.5541	0	9.655	11	0.5617	440683	39106	401577	chr14	40917081	14	14	40917081	40917081	1	1	0.298	262647	0.044	14	40917081	*	rs11626502	Y	41386286	rs11626502	T	C	0.3059	-0.0067	0.0019	0.00046	691277	41386286	40917081	14	40917081	14	40917081	*	Y	0.590476	-3.52632
chr14:40917801:G:A	A	G	0.6833	0.0067	0.6544	0.6918	-0.0051	0.0103	0.6187	0	9.831	11	0.5457	440683	39106	401577	chr14	40917801	14	14	40917801	40917801	1	1	0.3167	279129	0.0374	14	40917801	*	rs1154140	R	41387006	rs1154140	A	G	0.6833	0.0069	0.0019	0.00024	691299	41387006	40917801	14	40917801	14	40917801	*	R	-0.495146	3.63158
chr14:40917965:G:A	A	G	0.0383	0.0058	0.0259	0.0493	0.0284	0.0254	0.2648	0	9.656	11	0.5616	440683	39106	401577	chr14	40917965	14	14	40917965	40917965	1	1	0.0383	33756.3	0.0234	14	40917965	*	rs10135428	R	41387170	rs10135428	A	G	0.04648	-0.017	0.0044	0.00012	665160	41387170	40917965	14	40917965	14	40917965	*	R	1.11811	-3.86364
chr14:40922047:G:C	C	G	0.6754	0.0054	0.651	0.685	-0.0041	0.0102	0.6893	0	8.803	11	0.64	440683	39106	401577	chr14	40922047	14	14	40922047	40922047	1	1	0.3246	286091	0.034	14	40922047	*	rs17111230	S	41391252	rs17111230	C	G	0.6782	0.007	0.0019	0.00018	691479	41391252	40922047	14	40922047	14	40922047	*	S	-0.401961	3.68421
chr14:40933955:A:G	A	G	0.9573	0.0052	0.947	0.9666	-0.0345	0.0241	0.1522	0	10.811	11	0.4593	440683	39106	401577	chr14	40933955	14	14	40933955	40933955	1	1	0.0427	37634.3	0.0196	14	40933955	*	rs1349573	R	41403160	rs1349573	A	G	0.9541	0.0162	0.0044	0.00024	654716	41403160	40933955	14	40933955	14	40933955	*	R	-1.43154	3.68182
chr14:40941348:C:T	T	C	0.459	0.006	0.4395	0.4734	0.0047	0.0096	0.6275	0	3.468	11	0.983	440683	39106	401577	chr14	40941348	14	14	40941348	40941348	1	1	0.459	404547	0.0339	14	40941348	*	rs2167537	Y	41410553	rs2167537	T	C	0.4589	0.0067	0.0017	0.00011	690236	41410553	40941348	14	40941348	14	40941348	*	Y	0.489583	3.94118
chr14:40966559:G:C	C	G	0.8219	0.0071	0.7795	0.8294	-0.018	0.0126	0.153	0	8.748	11	0.6452	440683	39106	401577	chr14	40966559	14	14	40966559	40966559	1	1	0.1781	156971	0.0499	14	40966559	*	rs1176970	B	41435764	rs1176970	C	G	0.8192	0.0102	0.0023	5.9e-06	692211	41435764	40966559	14	40966559	14	40966559	*	B	-1.42857	4.43478
chr14:40999641:C:T	T	C	0.5293	0.0096	0.4937	0.5433	0.002	0.0096	0.8325	0	5.146	11	0.9239	440683	39106	401577	chr14	40999641	14	14	40999641	40999641	1	1	0.4707	414859	0.0496	14	40999641	*	rs10146521	Y	41468846	rs10146521	T	C	0.5243	0.0064	0.0017	0.00021	687720	41468846	40999641	14	40999641	14	40999641	*	Y	0.208333	3.76471
chr14:41000991:A:G	A	G	0.4816	0.0104	0.4662	0.5143	-0.0064	0.0096	0.5057	0	5.076	11	0.9274	440683	39106	401577	chr14	41000991	14	14	41000991	41000991	1	1	0.4816	424466	0.0481	14	41000991	*	rs17665297	R	41470196	rs17665297	A	G	0.4829	-0.0062	0.0017	0.00031	691197	41470196	41000991	14	41000991	14	41000991	*	R	-0.666667	-3.64706
chr14:41006888:A:G	A	G	0.6734	0.0089	0.6556	0.6941	0.0009	0.0102	0.9297	0	9.233	11	0.6004	440683	39106	401577	chr14	41006888	14	14	41006888	41006888	1	1	0.3266	287854	0.0385	14	41006888	*	rs1669587	R	41476093	rs1669587	A	G	0.6649	0.0086	0.0018	2.8e-06	691725	41476093	41006888	14	41006888	14	41006888	*	R	0.0882353	4.77778
chr14:41007179:G:T	T	G	0.5175	0.01	0.4855	0.5329	0.0064	0.0096	0.503	0	4.987	11	0.9318	440683	39106	401577	chr14	41007179	14	14	41007179	41007179	1	1	0.4825	425259	0.0474	14	41007179	*	rs10132082	K	41476384	rs10132082	T	G	0.5166	0.0063	0.0017	0.00028	689833	41476384	41007179	14	41007179	14	41007179	*	K	0.666667	3.70588
chr14:41032688:G:A	A	G	0.5172	0.0095	0.4856	0.5308	0.0066	0.0096	0.4899	0	5.349	11	0.9131	440683	39106	401577	chr14	41032688	14	14	41032688	41032688	1	1	0.4828	425524	0.0452	14	41032688	*	rs1954477	R	41501893	rs1954477	A	G	0.5168	0.0062	0.0017	0.00032	691952	41501893	41032688	14	41032688	14	41032688	*	R	0.6875	3.64706
chr14:41033781:A:G	A	G	0.483	0.0094	0.4694	0.5143	-0.0059	0.0096	0.5385	0	5.423	11	0.9089	440683	39106	401577	chr14	41033781	14	14	41033781	41033781	1	1	0.483	425700	0.0449	14	41033781	*	rs10151548	R	41502986	rs10151548	A	G	0.4834	-0.0062	0.0017	0.00029	692093	41502986	41033781	14	41033781	14	41033781	*	R	-0.614583	-3.64706
chr14:41070236:C:T	T	C	0.8348	0.0068	0.7904	0.8415	-0.0126	0.013	0.336	0	4.319	11	0.9596	440683	39106	401577	chr14	41070236	14	14	41070236	41070236	1	1	0.1652	145602	0.0511	14	41070236	*	rs8016864	Y	41539441	rs8016864	T	C	0.8035	0.0088	0.0023	0.00014	685942	41539441	41070236	14	41070236	14	41070236	*	Y	-0.969231	3.82609
chr14:41070365:C:A	A	C	0.069	0.0053	0.0484	0.0751	0.0154	0.0189	0.4153	0	7.173	11	0.7849	440683	39106	401577	chr14	41070365	14	14	41070365	41070365	1	1	0.069	60814.3	0.0267	14	41070365	*	rs4281627	M	41539570	rs4281627	A	C	0.06987	0.017	0.0034	4.4e-07	688966	41539570	41070365	14	41070365	14	41070365	*	M	0.814815	5
chr14:41071480:C:T	T	C	0.0688	0.0053	0.0482	0.0751	0.0169	0.0189	0.3716	0	6.412	11	0.8445	440683	39106	401577	chr14	41071480	14	14	41071480	41071480	1	1	0.0688	60638	0.0269	14	41071480	*	rs17111403	Y	41540685	rs17111403	T	C	0.07016	0.0174	0.0034	2.8e-07	677270	41540685	41071480	14	41071480	14	41071480	*	Y	0.89418	5.11765
chr14:41098677:G:A	A	G	0.0684	0.0052	0.0482	0.0746	0.0154	0.0191	0.42	0	6.457	11	0.8412	440683	39106	401577	chr14	41098677	14	14	41098677	41098677	1	1	0.0684	60285.4	0.0264	14	41098677	*	rs12588948	R	41567882	rs12588948	A	G	0.06841	0.0171	0.0034	7.1e-07	684962	41567882	41098677	14	41098677	14	41098677	*	R	0.806283	5.02941
chr14:41102162:A:G	A	G	0.2054	0.0119	0.1875	0.2589	0.0042	0.012	0.7259	0	6.412	11	0.8445	440683	39106	401577	chr14	41102162	14	14	41102162	41102162	1	1	0.2054	181033	0.0714	14	41102162	*	rs1113993	R	41571367	rs1113993	A	G	0.2085	-0.0091	0.0022	2.6e-05	680632	41571367	41102162	14	41102162	14	41102162	*	R	0.35	-4.13636
chr14:41102384:T:C	T	C	0.2054	0.0119	0.1874	0.2588	0.0042	0.012	0.7256	0	6.452	11	0.8416	440683	39106	401577	chr14	41102384	14	14	41102384	41102384	1	1	0.2054	181033	0.0714	14	41102384	*	rs11157196	Y	41571589	rs11157196	T	C	0.2089	-0.0091	0.0022	2.4e-05	691857	41571589	41102384	14	41102384	14	41102384	*	Y	0.35	-4.13636
chr14:41102533:T:G	T	G	0.2044	0.0127	0.1875	0.2589	0.0042	0.012	0.7241	0	6.596	11	0.8308	440683	39106	401577	chr14	41102533	14	14	41102533	41102533	1	1	0.2044	180151	0.0714	14	41102533	*	rs1954451	K	41571738	rs1954451	T	G	0.2089	-0.0092	0.0022	2.1e-05	692375	41571738	41102533	14	41102533	14	41102533	*	K	0.35	-4.18182
chr14:41103927:A:G	A	G	0.8277	0.0085	0.8132	0.8422	-0.0183	0.0127	0.1502	42.7	19.191	11	0.05776	440683	39106	401577	chr14	41103927	14	14	41103927	41103927	1	1	0.1723	151859	0.029	14	41103927	*	rs12589208	R	41573132	rs12589208	A	G	0.8224	-0.0126	0.0023	3.6e-08	678354	41573132	41103927	14	41103927	14	41103927	*	R	-1.44094	-5.47826
chr14:41104570:C:T	T	C	0.7932	0.0111	0.7411	0.8141	-0.003	0.012	0.802	0	6.418	11	0.8441	440683	39106	401577	chr14	41104570	14	14	41104570	41104570	1	1	0.2068	182266	0.073	14	41104570	*	rs2154104	Y	41573775	rs2154104	T	C	0.7911	0.009	0.0022	3e-05	691909	41573775	41104570	14	41104570	14	41104570	*	Y	-0.25	4.09091
chr14:41107827:T:C	T	C	0.2068	0.011	0.1923	0.2588	0.0029	0.012	0.8093	0	6.645	11	0.8271	440683	39106	401577	chr14	41107827	14	14	41107827	41107827	1	1	0.2068	182266	0.0665	14	41107827	*	rs2415663	Y	41577032	rs2415663	T	C	0.2089	-0.0091	0.0022	2.5e-05	692423	41577032	41107827	14	41107827	14	41107827	*	Y	0.241667	-4.13636
chr14:41110022:G:C	C	G	0.7931	0.011	0.7412	0.8077	-0.0029	0.012	0.8082	0	6.604	11	0.8302	440683	39106	401577	chr14	41110022	14	14	41110022	41110022	1	1	0.2069	182355	0.0665	14	41110022	*	rs8023215	V	41579227	rs8023215	C	G	0.7911	0.009	0.0022	3.7e-05	680683	41579227	41110022	14	41110022	14	41110022	*	V	-0.241667	4.09091
chr14:41110312:G:A	A	G	0.7975	0.0099	0.7412	0.8107	-0.0027	0.0119	0.8195	0	6.714	11	0.8218	440683	39106	401577	chr14	41110312	14	14	41110312	41110312	1	1	0.2025	178477	0.0695	14	41110312	*	rs8003471	R	41579517	rs8003471	A	G	0.79	0.0092	0.0022	2.5e-05	692437	41579517	41110312	14	41110312	14	41110312	*	R	-0.226891	4.18182
chr14:41110929:G:C	C	G	0.7931	0.011	0.7412	0.8077	-0.0029	0.012	0.8073	0	6.626	11	0.8285	440683	39106	401577	chr14	41110929	14	14	41110929	41110929	1	1	0.2069	182355	0.0665	14	41110929	*	rs8010854	S	41580134	rs8010854	C	G	0.7909	0.009	0.0022	3.7e-05	688973	41580134	41110929	14	41110929	14	41110929	*	S	-0.241667	4.09091
chr14:41112753:G:A	A	G	0.7932	0.011	0.7412	0.8076	-0.0029	0.012	0.8088	0	6.602	11	0.8304	440683	39106	401577	chr14	41112753	14	14	41112753	41112753	1	1	0.2068	182266	0.0664	14	41112753	*	rs7155952	R	41581958	rs7155952	A	G	0.791	0.0091	0.0022	2.5e-05	692457	41581958	41112753	14	41112753	14	41112753	*	R	-0.241667	4.13636
chr14:41112809:A:C	A	C	0.205	0.0136	0.1809	0.2587	0.003	0.0119	0.8014	0	6.546	11	0.8346	440683	39106	401577	chr14	41112809	14	14	41112809	41112809	1	1	0.205	180680	0.0778	14	41112809	*	rs7159959	M	41582014	rs7159959	A	C	0.209	-0.0091	0.0022	2.4e-05	692596	41582014	41112809	14	41112809	14	41112809	*	M	0.252101	-4.13636
chr14:41113075:T:G	T	G	0.2069	0.011	0.1924	0.2588	0.003	0.012	0.8044	0	6.603	11	0.8303	440683	39106	401577	chr14	41113075	14	14	41113075	41113075	1	1	0.2069	182355	0.0664	14	41113075	*	rs4904255	K	41582280	rs4904255	T	G	0.209	-0.0091	0.0022	2.5e-05	692457	41582280	41113075	14	41113075	14	41113075	*	K	0.25	-4.13636
chr14:41113122:T:C	T	C	0.2069	0.011	0.1924	0.2588	0.003	0.012	0.8038	0	6.589	11	0.8313	440683	39106	401577	chr14	41113122	14	14	41113122	41113122	1	1	0.2069	182355	0.0664	14	41113122	*	rs4904256	Y	41582327	rs4904256	T	C	0.209	-0.0091	0.0022	2.4e-05	692457	41582327	41113122	14	41113122	14	41113122	*	Y	0.25	-4.13636
chr14:41113171:C:T	T	C	0.7931	0.011	0.7412	0.8076	-0.0029	0.012	0.8068	0	6.627	11	0.8284	440683	39106	401577	chr14	41113171	14	14	41113171	41113171	1	1	0.2069	182355	0.0664	14	41113171	*	rs4904257	Y	41582376	rs4904257	T	C	0.791	0.0092	0.0022	2.3e-05	692449	41582376	41113171	14	41113171	14	41113171	*	Y	-0.241667	4.18182
chr14:41113288:C:G	C	G	0.2068	0.011	0.1924	0.2588	0.0031	0.012	0.7928	0	6.601	11	0.8304	440683	39106	401577	chr14	41113288	14	14	41113288	41113288	1	1	0.2068	182266	0.0664	14	41113288	*	rs4362301	B	41582493	rs4362301	C	G	0.209	-0.0101	0.0023	1.8e-05	529144	41582493	41113288	14	41113288	14	41113288	*	B	0.258333	-4.3913
chr14:41113734:T:C	T	C	0.2058	0.0119	0.1893	0.2588	0.0032	0.0119	0.7908	0	6.655	11	0.8263	440683	39106	401577	chr14	41113734	14	14	41113734	41113734	1	1	0.2058	181385	0.0695	14	41113734	*	rs4291833	Y	41582939	rs4291833	T	C	0.2091	-0.0101	0.0023	1.5e-05	541538	41582939	41113734	14	41113734	14	41113734	*	Y	0.268908	-4.3913
chr14:41113897:T:C	T	C	0.2069	0.0114	0.1924	0.2645	0.0029	0.012	0.8103	0	6.56	11	0.8336	440683	39106	401577	chr14	41113897	14	14	41113897	41113897	1	1	0.2069	182355	0.0721	14	41113897	*	rs11845132	Y	41583102	rs11845132	T	C	0.2091	-0.0091	0.0022	2.4e-05	692456	41583102	41113897	14	41113897	14	41113897	*	Y	0.241667	-4.13636
chr14:41114012:T:C	T	C	0.2069	0.0115	0.1924	0.2646	0.0029	0.012	0.8115	0	6.531	11	0.8357	440683	39106	401577	chr14	41114012	14	14	41114012	41114012	1	1	0.2069	182355	0.0722	14	41114012	*	rs8008837	Y	41583217	rs8008837	T	C	0.2091	-0.0091	0.0022	2.8e-05	692404	41583217	41114012	14	41114012	14	41114012	*	Y	0.241667	-4.13636
chr14:41114212:A:G	A	G	0.207	0.0115	0.1924	0.2646	0.0029	0.012	0.8057	0	6.551	11	0.8342	440683	39106	401577	chr14	41114212	14	14	41114212	41114212	1	1	0.207	182443	0.0722	14	41114212	*	rs8007825	R	41583417	rs8007825	A	G	0.2091	-0.0091	0.0022	2.5e-05	692456	41583417	41114212	14	41114212	14	41114212	*	R	0.241667	-4.13636
chr14:41114403:G:A	A	G	0.7931	0.0115	0.7354	0.8076	-0.0028	0.012	0.8118	0	6.626	11	0.8285	440683	39106	401577	chr14	41114403	14	14	41114403	41114403	1	1	0.2069	182355	0.0722	14	41114403	*	rs8008592	R	41583608	rs8008592	A	G	0.7916	0.0091	0.0022	2.4e-05	692456	41583608	41114403	14	41114403	14	41114403	*	R	-0.233333	4.13636
chr14:41114512:G:A	A	G	0.793	0.0115	0.7354	0.8076	-0.003	0.012	0.8037	0	6.548	11	0.8344	440683	39106	401577	chr14	41114512	14	14	41114512	41114512	1	1	0.207	182443	0.0722	14	41114512	*	rs8008767	R	41583717	rs8008767	A	G	0.7917	0.0091	0.0022	2.4e-05	692456	41583717	41114512	14	41114512	14	41114512	*	R	-0.25	4.13636
chr14:41114818:A:C	A	C	0.207	0.0115	0.1924	0.2646	0.003	0.012	0.8044	0	6.471	11	0.8401	440683	39106	401577	chr14	41114818	14	14	41114818	41114818	1	1	0.207	182443	0.0722	14	41114818	*	rs2415665	M	41584023	rs2415665	A	C	0.2083	-0.0091	0.0022	2.5e-05	692456	41584023	41114818	14	41114818	14	41114818	*	M	0.25	-4.13636
chr14:41114948:T:C	T	C	0.207	0.0115	0.1924	0.2646	0.003	0.012	0.8039	0	6.53	11	0.8358	440683	39106	401577	chr14	41114948	14	14	41114948	41114948	1	1	0.207	182443	0.0722	14	41114948	*	rs2415668	Y	41584153	rs2415668	T	C	0.2097	-0.0091	0.0022	2.4e-05	692456	41584153	41114948	14	41114948	14	41114948	*	Y	0.25	-4.13636
chr14:41115429:C:A	A	C	0.7931	0.0115	0.7354	0.8076	-0.003	0.012	0.8005	0	6.496	11	0.8383	440683	39106	401577	chr14	41115429	14	14	41115429	41115429	1	1	0.2069	182355	0.0722	14	41115429	*	rs8014100	M	41584634	rs8014100	A	C	0.791	0.0091	0.0022	2.4e-05	692456	41584634	41115429	14	41115429	14	41115429	*	M	-0.25	4.13636
chr14:41116503:A:G	A	G	0.207	0.0114	0.1924	0.2646	0.003	0.012	0.799	0	6.513	11	0.8371	440683	39106	401577	chr14	41116503	14	14	41116503	41116503	1	1	0.207	182443	0.0722	14	41116503	*	rs2415671	R	41585708	rs2415671	A	G	0.209	-0.0091	0.0022	2.5e-05	692424	41585708	41116503	14	41116503	14	41116503	*	R	0.25	-4.13636
chr14:41116726:T:G	T	G	0.207	0.0114	0.1924	0.2646	0.0032	0.012	0.7874	0	6.479	11	0.8396	440683	39106	401577	chr14	41116726	14	14	41116726	41116726	1	1	0.207	182443	0.0722	14	41116726	*	rs2415672	K	41585931	rs2415672	T	G	0.209	-0.0091	0.0022	2.5e-05	692455	41585931	41116726	14	41116726	14	41116726	*	K	0.266667	-4.13636
chr14:41116946:C:A	A	C	0.7971	0.0107	0.7354	0.8108	-0.0028	0.0119	0.8123	0	6.448	11	0.8419	440683	39106	401577	chr14	41116946	14	14	41116946	41116946	1	1	0.2029	178829	0.0754	14	41116946	*	rs7141499	M	41586151	rs7141499	A	C	0.7911	0.0092	0.0022	2.3e-05	692304	41586151	41116946	14	41116946	14	41116946	*	M	-0.235294	4.18182
chr14:41117659:C:A	A	C	0.7933	0.0112	0.7354	0.8076	-0.0034	0.012	0.7765	0	6.27	11	0.8548	440683	39106	401577	chr14	41117659	14	14	41117659	41117659	1	1	0.2067	182178	0.0722	14	41117659	*	rs1954450	M	41586864	rs1954450	A	C	0.7908	0.0091	0.0022	2.7e-05	692324	41586864	41117659	14	41117659	14	41117659	*	M	-0.283333	4.13636
chr14:41117880:C:T	T	C	0.793	0.0114	0.7354	0.8076	-0.003	0.012	0.8045	0	6.165	11	0.8621	440683	39106	401577	chr14	41117880	14	14	41117880	41117880	1	1	0.207	182443	0.0722	14	41117880	*	rs2154103	Y	41587085	rs2154103	T	C	0.7911	0.0091	0.0022	2.5e-05	692444	41587085	41117880	14	41117880	14	41117880	*	Y	-0.25	4.13636
chr14:41118224:A:G	A	G	0.207	0.0114	0.1924	0.2646	0.0032	0.012	0.7884	0	6.199	11	0.8597	440683	39106	401577	chr14	41118224	14	14	41118224	41118224	1	1	0.207	182443	0.0722	14	41118224	*	rs1959900	R	41587429	rs1959900	A	G	0.2089	-0.0092	0.0022	2.7e-05	690889	41587429	41118224	14	41118224	14	41118224	*	R	0.266667	-4.18182
chr14:41118832:A:G	A	G	0.2071	0.0114	0.1924	0.2646	0.0034	0.012	0.7785	0	6.193	11	0.8602	440683	39106	401577	chr14	41118832	14	14	41118832	41118832	1	1	0.2071	182531	0.0722	14	41118832	*	rs2154102	R	41588037	rs2154102	A	G	0.2089	-0.0091	0.0022	2.5e-05	692438	41588037	41118832	14	41118832	14	41118832	*	R	0.283333	-4.13636
chr14:41119150:T:C	T	C	0.2071	0.0114	0.1925	0.2646	0.0034	0.012	0.7758	0	6.193	11	0.8602	440683	39106	401577	chr14	41119150	14	14	41119150	41119150	1	1	0.2071	182531	0.0721	14	41119150	*	rs2185988	Y	41588355	rs2185988	T	C	0.207	-0.0093	0.0022	1.8e-05	690795	41588355	41119150	14	41119150	14	41119150	*	Y	0.283333	-4.22727
chr14:41124707:T:C	T	C	0.2012	0.0125	0.1836	0.262	0.006	0.0121	0.6213	0	8.847	11	0.636	440683	39106	401577	chr14	41124707	14	14	41124707	41124707	1	1	0.2012	177331	0.0784	14	41124707	*	rs1959882	Y	41593912	rs1959882	T	C	0.2047	-0.0094	0.0022	1.5e-05	690961	41593912	41124707	14	41124707	14	41124707	*	Y	0.495868	-4.27273
chr14:41126008:C:T	T	C	0.7987	0.0125	0.7379	0.8162	-0.0064	0.0121	0.5995	0	8.736	11	0.6462	440683	39106	401577	chr14	41126008	14	14	41126008	41126008	1	1	0.2013	177419	0.0783	14	41126008	*	rs1954447	Y	41595213	rs1954447	T	C	0.7949	0.0094	0.0022	1.6e-05	690896	41595213	41126008	14	41126008	14	41126008	*	Y	-0.528926	4.27273
chr14:41126590:T:C	T	C	0.2012	0.0125	0.1837	0.2619	0.0055	0.0121	0.6522	0	8.752	11	0.6447	440683	39106	401577	chr14	41126590	14	14	41126590	41126590	1	1	0.2012	177331	0.0782	14	41126590	*	rs8007750	Y	41595795	rs8007750	T	C	0.2047	-0.0094	0.0022	1.7e-05	690706	41595795	41126590	14	41126590	14	41126590	*	Y	0.454545	-4.27273
chr14:41128413:G:T	T	G	0.7456	0.0115	0.6866	0.7631	-0.0032	0.0112	0.7719	0	8.44	11	0.6734	440683	39106	401577	chr14	41128413	14	14	41128413	41128413	1	1	0.2544	224220	0.0765	14	41128413	*	rs1959923	K	41597618	rs1959923	T	G	0.745	0.0092	0.002	6.5e-06	679403	41597618	41128413	14	41128413	14	41128413	*	K	-0.285714	4.6
chr14:41131523:T:C	T	C	0.2143	0.0105	0.1952	0.2305	0.0013	0.0119	0.9139	8.7	12.053	11	0.3597	440683	39106	401577	chr14	41131523	14	14	41131523	41131523	1	1	0.2143	188877	0.0353	14	41131523	*	rs7143103	Y	41600728	rs7143103	T	C	0.2114	-0.0086	0.002	2.6e-05	791289	41600728	41131523	14	41131523	14	41131523	*	Y	0.109244	-4.3
chr14:41135699:A:C	A	C	0.2152	0.0124	0.1953	0.2676	0.0008	0.012	0.9447	7.3	11.86	11	0.3743	440683	39106	401577	chr14	41135699	14	14	41135699	41135699	1	1	0.2152	189670	0.0723	14	41135699	*	rs10872947	M	41604904	rs10872947	A	C	0.2114	-0.0085	0.0022	7.5e-05	688971	41604904	41135699	14	41135699	14	41135699	*	M	0.0666667	-3.86364
chr14:41207934:A:C	A	C	0.7954	0.0101	0.7689	0.8222	-0.0004	0.0118	0.9743	4.3	11.49	11	0.4031	440683	39106	401577	chr14	41207934	14	14	41207934	41207934	1	1	0.2046	180327	0.0533	14	41207934	*	rs1779543	V	41677137	rs1779543	A	C	0.7859	0.0081	0.002	5.4e-05	795276	41677137	41207934	14	41207934	14	41207934	*	V	-0.0338983	4.05
chr14:41208976:A:C	A	C	0.7956	0.01	0.769	0.8224	-0.0002	0.0118	0.984	4.6	11.527	11	0.4002	440683	39106	401577	chr14	41208976	14	14	41208976	41208976	1	1	0.2044	180151	0.0534	14	41208976	*	rs1779542	M	41678179	rs1779542	A	C	0.7859	0.0079	0.0021	0.00021	692229	41678179	41208976	14	41208976	14	41208976	*	M	-0.0169492	3.7619
chr14:41215623:T:C	T	C	0.7953	0.0097	0.7681	0.8221	-0.0005	0.0118	0.969	3.2	11.368	11	0.413	440683	39106	401577	chr14	41215623	14	14	41215623	41215623	1	1	0.2047	180416	0.054	14	41215623	*	rs1779541	Y	41684826	rs1779541	T	C	0.7853	0.008	0.0021	0.00018	689512	41684826	41215623	14	41215623	14	41215623	*	Y	-0.0423729	3.80952
chr14:41216912:G:A	A	G	0.1727	0.0078	0.1545	0.1936	0.0041	0.0126	0.7448	0	10.923	11	0.4497	440683	39106	401577	chr14	41216912	14	14	41216912	41216912	1	1	0.1727	152212	0.0391	14	41216912	*	rs1782173	R	41686115	rs1782173	A	G	0.1974	-0.0081	0.0021	0.00014	793812	41686115	41216912	14	41216912	14	41216912	*	R	0.325397	-3.85714
chr14:41217273:C:T	T	C	0.2037	0.0098	0.1788	0.2302	-0.0001	0.0119	0.9917	7.1	11.847	11	0.3753	440683	39106	401577	chr14	41217273	14	14	41217273	41217273	1	1	0.2037	179534	0.0514	14	41217273	*	rs1782174	Y	41686476	rs1782174	T	C	0.2141	-0.0078	0.0021	0.00026	692260	41686476	41217273	14	41217273	14	41217273	*	Y	-0.00840336	-3.71429
chr14:41217319:T:C	T	C	0.7955	0.0099	0.7681	0.8206	-0.0002	0.0118	0.9889	3.4	11.387	11	0.4115	440683	39106	401577	chr14	41217319	14	14	41217319	41217319	1	1	0.2045	180239	0.0525	14	41217319	*	rs1779540	Y	41686522	rs1779540	T	C	0.7859	0.0079	0.0021	0.00023	692291	41686522	41217319	14	41217319	14	41217319	*	Y	-0.0169492	3.7619
chr14:41222178:A:T	A	T	0.7956	0.0099	0.7685	0.8206	-0.0001	0.0118	0.9944	2.9	11.324	11	0.4166	440683	39106	401577	chr14	41222178	14	14	41222178	41222178	1	1	0.2044	180151	0.0521	14	41222178	*	rs1778375	W	41691381	rs1778375	A	T	0.786	0.0079	0.0021	0.00021	690135	41691381	41222178	14	41222178	14	41222178	*	W	-0.00847458	3.7619
chr14:41222658:C:G	C	G	0.7955	0.01	0.7682	0.8206	0	0.0118	0.9985	2.9	11.324	11	0.4166	440683	39106	401577	chr14	41222658	14	14	41222658	41222658	1	1	0.2045	180239	0.0524	14	41222658	*	rs1782178	V	41691861	rs1782178	C	G	0.7861	0.008	0.0021	0.0002	690459	41691861	41222658	14	41222658	14	41222658	*	V	0	3.80952
chr14:41225860:T:C	T	C	0.7935	0.01	0.7665	0.82	-0.0009	0.0118	0.9382	0	10.459	11	0.4896	440683	39106	401577	chr14	41225860	14	14	41225860	41225860	1	1	0.2065	182002	0.0535	14	41225860	*	rs1779539	Y	41695063	rs1779539	T	C	0.786	0.0079	0.0021	0.00023	689504	41695063	41225860	14	41225860	14	41225860	*	Y	-0.0762712	3.7619
chr14:41227598:T:C	T	C	0.7956	0.0096	0.7739	0.8214	0.0002	0.0118	0.9867	0	10.742	11	0.4651	440683	39106	401577	chr14	41227598	14	14	41227598	41227598	1	1	0.2044	180151	0.0475	14	41227598	*	rs1778378	H	41696801	rs1778378	T	C	0.7867	0.0079	0.002	8.6e-05	793211	41696801	41227598	14	41227598	14	41227598	*	H	0.0169492	3.95
chr14:41233395:G:A	A	G	0.2068	0.008	0.1879	0.2272	0.0001	0.0118	0.9964	0	9.107	11	0.612	440683	39106	401577	chr14	41233395	14	14	41233395	41233395	1	1	0.2068	182266	0.0393	14	41233395	*	rs1612141	R	41702598	rs1612141	A	G	0.2139	-0.0076	0.0021	0.00041	689926	41702598	41233395	14	41233395	14	41233395	*	R	0.00847458	-3.61905
chr14:41254544:C:G	C	G	0.7919	0.0099	0.7708	0.816	-0.0004	0.0117	0.9705	0	9.339	11	0.5906	440683	39106	401577	chr14	41254544	14	14	41254544	41254544	1	1	0.2081	183412	0.0452	14	41254544	*	rs1782140	S	41723747	rs1782140	C	G	0.7805	0.0073	0.0021	0.0005	690909	41723747	41254544	14	41254544	14	41254544	*	S	-0.034188	3.47619
chr14:41265322:G:A	A	G	0.2072	0.0096	0.1797	0.2319	-0.0012	0.0118	0.9192	0	10.575	11	0.4796	440683	39106	401577	chr14	41265322	14	14	41265322	41265322	1	1	0.2072	182619	0.0522	14	41265322	*	rs1618852	R	41734525	rs1618852	A	G	0.2159	-0.0083	0.0023	0.00031	528959	41734525	41265322	14	41265322	14	41265322	*	R	-0.101695	-3.6087
chr14:41276338:T:C	T	C	0.7927	0.0096	0.7677	0.8201	0.0021	0.0118	0.8576	0	10.198	11	0.5127	440683	39106	401577	chr14	41276338	14	14	41276338	41276338	1	1	0.2073	182707	0.0524	14	41276338	*	rs1779510	Y	41745541	rs1779510	T	C	0.7836	0.0084	0.0023	0.00026	532760	41745541	41276338	14	41276338	14	41276338	*	Y	0.177966	3.65217
chr14:41312864:G:C	C	G	0.7828	0.0114	0.7232	0.8121	0.0008	0.0118	0.9461	0	9.753	11	0.5527	440683	39106	401577	chr14	41312864	14	14	41312864	41312864	1	1	0.2172	191433	0.0889	14	41312864	*	rs7156605	S	41782067	rs7156605	C	G	0.7834	0.0074	0.0021	0.00049	686846	41782067	41312864	14	41312864	14	41312864	*	S	0.0677966	3.52381
chr14:41460424:A:G	A	G	0.9584	0.0028	0.9504	0.9729	0.0347	0.0243	0.1528	0	6.033	11	0.8712	440683	39106	401577	chr14	41460424	14	14	41460424	41460424	1	1	0.0416	36664.8	0.0225	14	41460424	*	rs10152093	R	41929627	rs10152093	A	G	0.95609	0.015	0.0043	0.00046	691201	41929627	41460424	14	41460424	14	41460424	*	R	1.42798	3.48837
chr14:41461634:A:C	A	C	0.9301	0.003	0.9244	0.946	0.0183	0.0189	0.3315	0	5.349	11	0.9131	440683	39106	401577	chr14	41461634	14	14	41461634	41461634	1	1	0.0699	61607.5	0.0216	14	41461634	*	rs10483527	M	41930837	rs10483527	A	C	0.92622	0.0142	0.0034	2.6e-05	692313	41930837	41461634	14	41461634	14	41461634	*	M	0.968254	4.17647
chr14:41463432:A:G	A	G	0.9299	0.0031	0.9236	0.9459	0.0176	0.0188	0.3491	0	5.209	11	0.9206	440683	39106	401577	chr14	41463432	14	14	41463432	41463432	1	1	0.0701	61783.8	0.0223	14	41463432	*	rs9671826	R	41932635	rs9671826	A	G	0.92686	0.0144	0.0034	1.9e-05	692410	41932635	41463432	14	41463432	14	41463432	*	R	0.93617	4.23529
chr14:41464054:G:A	A	G	0.0702	0.003	0.0541	0.0764	-0.0177	0.0188	0.3466	0	5.224	11	0.9198	440683	39106	401577	chr14	41464054	14	14	41464054	41464054	1	1	0.0702	61871.9	0.0223	14	41464054	*	rs10147767	R	41933257	rs10147767	A	G	0.07314	-0.0143	0.0034	2.3e-05	680795	41933257	41464054	14	41464054	14	41464054	*	R	-0.941489	-4.20588
chr14:41465473:G:A	A	G	0.0713	0.0038	0.056	0.079	-0.018	0.0187	0.3369	0	5.497	11	0.9047	440683	39106	401577	chr14	41465473	14	14	41465473	41465473	1	1	0.0713	62841.4	0.023	14	41465473	*	rs10151513	R	41934676	rs10151513	A	G	0.07384	-0.0146	0.0034	1.7e-05	679466	41934676	41465473	14	41465473	14	41465473	*	R	-0.962567	-4.29412
chr14:41465849:G:T	T	G	0.0716	0.0039	0.056	0.079	-0.018	0.0186	0.3328	0	5.511	11	0.9039	440683	39106	401577	chr14	41465849	14	14	41465849	41465849	1	1	0.0716	63105.8	0.023	14	41465849	*	rs10131062	K	41935052	rs10131062	T	G	0.07384	-0.0141	0.0035	4.5e-05	636910	41935052	41465849	14	41465849	14	41465849	*	K	-0.967742	-4.02857
chr14:41467589:C:G	C	G	0.9298	0.0031	0.9221	0.9459	0.0177	0.0188	0.3468	0	5.173	11	0.9225	440683	39106	401577	chr14	41467589	14	14	41467589	41467589	1	1	0.0702	61871.9	0.0238	14	41467589	*	rs10134933	S	41936792	rs10134933	C	G	0.9268	0.0145	0.0034	1.7e-05	692383	41936792	41467589	14	41467589	14	41467589	*	S	0.941489	4.26471
chr14:41484058:A:T	A	T	0.9711	0.0028	0.9634	0.9838	0.0151	0.0289	0.602	0	9.624	11	0.5645	440683	39106	401577	chr14	41484058	14	14	41484058	41484058	1	1	0.0289	25471.5	0.0204	14	41484058	*	rs10220334	W	41953261	rs10220334	A	T	0.96819	0.0187	0.0049	0.00014	677308	41953261	41484058	14	41484058	14	41484058	*	W	0.522491	3.81633
chr14:41695405:C:T	T	C	0.0514	0.0066	0.0293	0.0601	-0.0136	0.022	0.5357	0	10.448	11	0.4906	440683	39106	401577	chr14	41695405	14	14	41695405	41695405	1	1	0.0514	45302.2	0.0308	14	41695405	*	rs12590193	H	42164608	rs12590193	T	C	0.05355	-0.014	0.0038	0.00023	675216	42164608	41695405	14	41695405	14	41695405	*	H	-0.618182	-3.68421
chr14:41790348:G:A	A	G	0.0228	0.0034	0.0116	0.0321	0.0156	0.0327	0.6321	0	9.278	11	0.5962	440683	39106	401577	chr14	41790348	14	14	41790348	41790348	1	1	0.0228	20095.1	0.0205	14	41790348	*	rs4900086	R	42259551	rs4900086	A	G	0.02309	-0.0193	0.0054	0.0004	676118	42259551	41790348	14	41790348	14	41790348	*	R	0.477064	-3.57407
chr14:41797515:A:G	A	G	0.9737	0.004	0.9665	0.9856	-0.0227	0.0306	0.4591	0	8.217	11	0.6937	440683	39106	401577	chr14	41797515	14	14	41797515	41797515	1	1	0.0263	23179.9	0.0191	14	41797515	*	rs17112270	R	42266718	rs17112270	A	G	0.9727	0.0204	0.0053	0.00013	686868	42266718	41797515	14	41797515	14	41797515	*	R	-0.74183	3.84906
chr14:41803854:G:T	T	G	0.0196	0.0028	0.0122	0.0262	0.0076	0.0351	0.8294	21	12.665	10	0.243	439739	38837	400902	chr14	41803854	14	14	41803854	41803854	0.993121	0.998319	0.0196	17237.8	0.014	14	41803854	*	rs10135896	K	42273057	rs10135896	T	G	0.02233	-0.021	0.0056	0.00018	684059	42273057	41803854	14	41803854	14	41803854	*	K	0.216524	-3.75
chr14:41844708:C:T	T	C	0.0237	0.0027	0.0169	0.0308	-0.0074	0.0317	0.8158	28.8	15.46	11	0.1624	440683	39106	401577	chr14	41844708	14	14	41844708	41844708	1	1	0.0237	20888.4	0.0139	14	41844708	*	rs9323053	Y	42313911	rs9323053	T	C	0.02263	-0.0219	0.0056	9.4e-05	675587	42313911	41844708	14	41844708	14	41844708	*	Y	-0.233438	-3.91071
chr14:42258756:G:A	A	G	0.0633	0.006	0.0543	0.0728	-0.014	0.0197	0.4756	0	9.859	11	0.5431	440683	39106	401577	chr14	42258756	14	14	42258756	42258756	1	1	0.0633	55790.5	0.0185	14	42258756	*	rs2129075	R	42727959	rs2129075	A	G	0.07297	-0.0121	0.0034	0.00042	684280	42727959	42258756	14	42258756	14	42258756	*	R	-0.71066	-3.55882
chr14:42354112:A:G	A	G	0.9285	0.0061	0.9147	0.9404	0.0122	0.0185	0.5092	15.6	13.031	11	0.2913	440683	39106	401577	chr14	42354112	14	14	42354112	42354112	1	1	0.0715	63017.7	0.0257	14	42354112	*	rs12885804	R	42823315	rs12885804	A	G	0.92148	0.0133	0.0033	4.2e-05	676185	42823315	42354112	14	42354112	14	42354112	*	R	0.659459	4.0303
chr14:42354269:A:G	A	G	0.9275	0.006	0.9143	0.9383	0.012	0.0184	0.5147	13.5	12.715	11	0.3124	440683	39106	401577	chr14	42354269	14	14	42354269	42354269	1	1	0.0725	63899	0.024	14	42354269	*	rs1484078	R	42823472	rs1484078	A	G	0.91891	0.0126	0.0032	9.8e-05	678207	42823472	42354269	14	42354269	14	42354269	*	R	0.652174	3.9375
chr14:42356881:C:T	T	C	0.0712	0.0059	0.0607	0.0841	-0.0178	0.0185	0.3359	21.4	13.992	11	0.2335	440683	39106	401577	chr14	42356881	14	14	42356881	42356881	1	1	0.0712	62753.3	0.0234	14	42356881	*	rs10131779	Y	42826084	rs10131779	T	C	0.07998	-0.0126	0.0033	0.00011	678176	42826084	42356881	14	42356881	14	42356881	*	Y	-0.962162	-3.81818
chr14:42362190:C:G	C	G	0.6946	0.011	0.6739	0.7205	0.0046	0.0104	0.6561	1.4	11.152	11	0.4306	440683	39106	401577	chr14	42362190	14	14	42362190	42362190	1	1	0.3054	269169	0.0466	14	42362190	*	rs2128982	S	42831393	rs2128982	C	G	0.6976	0.0075	0.0019	7.4e-05	688658	42831393	42362190	14	42362190	14	42362190	*	S	0.442308	3.94737
chr14:42364221:A:C	A	C	0.7611	0.0067	0.7499	0.7754	0.0024	0.0112	0.8324	0	10.027	11	0.5279	440683	39106	401577	chr14	42364221	14	14	42364221	42364221	1	1	0.2389	210558	0.0255	14	42364221	*	rs5015993	M	42833424	rs5015993	A	C	0.7695	0.0072	0.002	0.00037	690990	42833424	42364221	14	42364221	14	42364221	*	M	0.214286	3.6
chr14:42364673:G:A	A	G	0.2394	0.0068	0.2252	0.2507	-0.0023	0.0112	0.8376	0	10.898	11	0.4519	440683	39106	401577	chr14	42364673	14	14	42364673	42364673	1	1	0.2394	210999	0.0255	14	42364673	*	rs7157351	R	42833876	rs7157351	A	G	0.2312	-0.0072	0.002	0.00039	691060	42833876	42364673	14	42364673	14	42364673	*	R	-0.205357	-3.6
chr14:42365018:A:C	A	C	0.7604	0.0068	0.7491	0.7743	0.0024	0.0112	0.8271	0	10.786	11	0.4613	440683	39106	401577	chr14	42365018	14	14	42365018	42365018	1	1	0.2396	211175	0.0252	14	42365018	*	rs2415728	M	42834221	rs2415728	A	C	0.7695	0.0073	0.002	0.00035	691123	42834221	42365018	14	42365018	14	42365018	*	M	0.214286	3.65
chr14:42365203:T:C	T	C	0.7615	0.0068	0.7501	0.7768	0.0018	0.0112	0.8699	0	9.511	11	0.5748	440683	39106	401577	chr14	42365203	14	14	42365203	42365203	1	1	0.2385	210206	0.0267	14	42365203	*	rs11620983	Y	42834406	rs11620983	T	C	0.7696	0.0072	0.002	0.00042	691206	42834406	42365203	14	42365203	14	42365203	*	Y	0.160714	3.6
chr14:42368502:A:G	A	G	0.7591	0.0073	0.7467	0.7734	0.0037	0.0111	0.7404	0	10.268	11	0.5065	440683	39106	401577	chr14	42368502	14	14	42368502	42368502	1	1	0.2409	212321	0.0267	14	42368502	*	rs763913	R	42837705	rs763913	A	G	0.7671	0.0073	0.002	0.00033	691980	42837705	42368502	14	42368502	14	42368502	*	R	0.333333	3.65
chr14:42368902:T:C	T	C	0.7603	0.0067	0.7491	0.774	0.0017	0.0112	0.8823	0	10.4	11	0.4948	440683	39106	401577	chr14	42368902	14	14	42368902	42368902	1	1	0.2397	211263	0.0249	14	42368902	*	rs7144172	Y	42838105	rs7144172	T	C	0.7688	0.0072	0.002	0.00038	691953	42838105	42368902	14	42368902	14	42368902	*	Y	0.151786	3.6
chr14:42370180:T:C	T	C	0.7606	0.0068	0.7494	0.7744	0.0018	0.0112	0.8747	0	10.427	11	0.4925	440683	39106	401577	chr14	42370180	14	14	42370180	42370180	1	1	0.2394	210999	0.025	14	42370180	*	rs716162	Y	42839383	rs716162	T	C	0.7695	0.0073	0.002	0.00033	692014	42839383	42370180	14	42370180	14	42370180	*	Y	0.160714	3.65
chr14:42370622:C:T	T	C	0.238	0.0067	0.2228	0.2494	-0.0011	0.0112	0.9243	0	8.832	11	0.6374	440683	39106	401577	chr14	42370622	14	14	42370622	42370622	1	1	0.238	209765	0.0266	14	42370622	*	rs17112904	Y	42839825	rs17112904	T	C	0.2321	-0.0072	0.002	0.00039	692126	42839825	42370622	14	42370622	14	42370622	*	Y	-0.0982143	-3.6
chr14:42373315:G:C	C	G	0.3378	0.0073	0.3119	0.3485	-0.0054	0.0101	0.5937	0	8.366	11	0.6802	440683	39106	401577	chr14	42373315	14	14	42373315	42373315	1	1	0.3378	297725	0.0366	14	42373315	*	rs2626415	S	42842518	rs2626415	C	G	0.3388	-0.0088	0.0018	1.5e-06	691960	42842518	42373315	14	42373315	14	42373315	*	S	-0.534653	-4.88889
chr14:42373836:T:C	T	C	0.928	0.0059	0.9146	0.9385	0.0121	0.0185	0.513	18.5	13.494	11	0.2623	440683	39106	401577	chr14	42373836	14	14	42373836	42373836	1	1	0.072	63458.4	0.0239	14	42373836	*	rs994102	Y	42843039	rs994102	T	C	0.91821	0.0128	0.0032	6.9e-05	691244	42843039	42373836	14	42373836	14	42373836	*	Y	0.654054	4
chr14:42373907:G:C	C	G	0.0725	0.0059	0.0623	0.0854	-0.0111	0.0184	0.5478	17.6	13.342	11	0.2716	440683	39106	401577	chr14	42373907	14	14	42373907	42373907	1	1	0.0725	63899	0.0231	14	42373907	*	rs994103	B	42843110	rs994103	C	G	0.08068	-0.0127	0.0032	8e-05	691194	42843110	42373907	14	42373907	14	42373907	*	B	-0.603261	-3.96875
chr14:42380343:T:C	T	C	0.6632	0.0067	0.6535	0.6881	0.0036	0.0101	0.7245	0	8.469	11	0.6708	440683	39106	401577	chr14	42380343	14	14	42380343	42380343	1	1	0.3368	296844	0.0346	14	42380343	*	rs1483899	Y	42849546	rs1483899	T	C	0.6627	0.0088	0.0018	1.6e-06	692063	42849546	42380343	14	42380343	14	42380343	*	Y	0.356436	4.88889
chr14:42385220:T:C	T	C	0.6617	0.0074	0.6495	0.6877	0.0051	0.0101	0.6107	0	8.576	11	0.661	440683	39106	401577	chr14	42385220	14	14	42385220	42385220	1	1	0.3383	298166	0.0382	14	42385220	*	rs2247407	Y	42854423	rs2247407	T	C	0.6617	0.0086	0.0018	2.4e-06	691689	42854423	42385220	14	42385220	14	42385220	*	Y	0.50495	4.77778
chr14:42388926:G:C	C	G	0.3373	0.0072	0.3115	0.3478	-0.0056	0.0101	0.578	0	8.712	11	0.6485	440683	39106	401577	chr14	42388926	14	14	42388926	42388926	1	1	0.3373	297285	0.0363	14	42388926	*	rs2806240	V	42858129	rs2806240	C	G	0.3383	-0.0087	0.0018	1.8e-06	692012	42858129	42388926	14	42388926	14	42388926	*	V	-0.554455	-4.83333
chr14:42395630:C:G	C	G	0.6941	0.0118	0.67	0.7221	0.0006	0.0104	0.9515	0	7.907	11	0.7216	440683	39106	401577	chr14	42395630	14	14	42395630	42395630	1	1	0.3059	269610	0.0521	14	42395630	*	rs10141262	S	42864833	rs10141262	C	G	0.7001	-0.0091	0.0019	1.7e-06	685406	42864833	42395630	14	42395630	14	42395630	*	S	0.0576923	-4.78947
chr14:42396414:G:A	A	G	0.3079	0.0128	0.2785	0.334	-0.0017	0.0103	0.873	0	7.735	11	0.7368	440683	39106	401577	chr14	42396414	14	14	42396414	42396414	1	1	0.3079	271373	0.0555	14	42396414	*	rs10144457	R	42865617	rs10144457	A	G	0.3003	0.0093	0.0019	1e-06	685261	42865617	42396414	14	42396414	14	42396414	*	R	-0.165049	4.89474
chr14:42400030:G:C	C	G	0.3076	0.0131	0.278	0.334	-0.0028	0.0103	0.7872	0	7.801	11	0.731	440683	39106	401577	chr14	42400030	14	14	42400030	42400030	1	1	0.3076	271108	0.056	14	42400030	*	rs10134040	S	42869233	rs10134040	C	G	0.3007	0.0093	0.0019	1.1e-06	685487	42869233	42400030	14	42400030	14	42400030	*	S	-0.271845	4.89474
chr14:42401966:T:C	T	C	0.9271	0.0058	0.9144	0.9366	0.0152	0.0183	0.407	29.5	15.604	11	0.1565	440683	39106	401577	chr14	42401966	14	14	42401966	42401966	1	1	0.0729	64251.6	0.0222	14	42401966	*	rs2806243	Y	42871169	rs2806243	T	C	0.91943	0.0143	0.0032	1.1e-05	689490	42871169	42401966	14	42401966	14	42401966	*	Y	0.830601	4.46875
chr14:42404099:A:G	A	G	0.9272	0.0059	0.9144	0.9368	0.0162	0.0183	0.3764	30.7	15.882	11	0.1456	440683	39106	401577	chr14	42404099	14	14	42404099	42404099	1	1	0.0728	64163.4	0.0224	14	42404099	*	rs2170806	R	42873302	rs2170806	A	G	0.91955	0.0142	0.0032	1.2e-05	677764	42873302	42404099	14	42404099	14	42404099	*	R	0.885246	4.4375
chr14:42411434:G:C	C	G	0.0732	0.0059	0.0639	0.0868	-0.0146	0.0183	0.426	31.8	16.126	11	0.1365	440683	39106	401577	chr14	42411434	14	14	42411434	42411434	1	1	0.0732	64516	0.0229	14	42411434	*	rs2626453	S	42880637	rs2626453	C	G	0.08045	-0.0139	0.0032	1.7e-05	689268	42880637	42411434	14	42411434	14	42411434	*	S	-0.797814	-4.34375
chr14:42411553:T:A	A	T	0.0732	0.0059	0.0639	0.0867	-0.0145	0.0183	0.4272	31.8	16.12	11	0.1367	440683	39106	401577	chr14	42411553	14	14	42411553	42411553	1	1	0.0732	64516	0.0228	14	42411553	*	rs2813714	W	42880756	rs2813714	A	T	0.08045	-0.0141	0.0032	1.3e-05	683630	42880756	42411553	14	42411553	14	42411553	*	W	-0.79235	-4.40625
chr14:42414136:T:C	T	C	0.9268	0.006	0.9131	0.9364	0.0157	0.0183	0.3923	30.4	15.808	11	0.1484	440683	39106	401577	chr14	42414136	14	14	42414136	42414136	1	1	0.0732	64516	0.0233	14	42414136	*	rs2813717	Y	42883339	rs2813717	T	C	0.91961	0.0143	0.0032	1.1e-05	688149	42883339	42414136	14	42414136	14	42414136	*	Y	0.857923	4.46875
chr14:42417904:T:A	A	T	0.3052	0.0123	0.2769	0.3301	-0.0009	0.0104	0.9342	0	7.429	11	0.7633	440683	39106	401577	chr14	42417904	14	14	42417904	42417904	1	1	0.3052	268993	0.0532	14	42417904	*	rs10130998	W	42887107	rs10130998	A	T	0.2989	0.0093	0.0019	8.3e-07	690280	42887107	42417904	14	42417904	14	42417904	*	W	-0.0865385	4.89474
chr14:42428137:G:A	A	G	0.3052	0.0123	0.2768	0.33	-0.0007	0.0103	0.9481	0	7.444	11	0.7621	440683	39106	401577	chr14	42428137	14	14	42428137	42428137	1	1	0.3052	268993	0.0532	14	42428137	*	rs4905644	R	42897340	rs4905644	A	G	0.2917	0.0094	0.0019	7e-07	691320	42897340	42428137	14	42428137	14	42428137	*	R	-0.0679612	4.94737
chr14:42438096:G:A	A	G	0.1301	0.0058	0.1235	0.1423	-0.0258	0.0141	0.06761	13.8	12.756	11	0.3096	440683	39106	401577	chr14	42438096	14	14	42438096	42438096	1	1	0.1301	114666	0.0188	14	42438096	*	rs17113025	R	42907299	rs17113025	A	G	0.1383	-0.0106	0.0025	2.6e-05	689870	42907299	42438096	14	42438096	14	42438096	*	R	-1.82979	-4.24
chr14:42438244:C:T	T	C	0.1304	0.0058	0.124	0.1423	-0.0254	0.0141	0.07225	12.2	12.528	11	0.3253	440683	39106	401577	chr14	42438244	14	14	42438244	42438244	1	1	0.1304	114930	0.0183	14	42438244	*	rs7157217	Y	42907447	rs7157217	T	C	0.1386	-0.0107	0.0025	2.2e-05	689852	42907447	42438244	14	42438244	14	42438244	*	Y	-1.80142	-4.28
chr14:42438744:G:C	C	G	0.1301	0.0058	0.1235	0.1423	-0.0258	0.0141	0.06782	13	12.64	11	0.3175	440683	39106	401577	chr14	42438744	14	14	42438744	42438744	1	1	0.1301	114666	0.0188	14	42438744	*	rs17113031	S	42907947	rs17113031	C	G	0.1383	-0.0106	0.0025	2.7e-05	689858	42907947	42438744	14	42438744	14	42438744	*	S	-1.82979	-4.24
chr14:42439810:T:C	T	C	0.8698	0.0058	0.8577	0.8765	0.0259	0.0141	0.06641	12.9	12.626	11	0.3185	440683	39106	401577	chr14	42439810	14	14	42439810	42439810	1	1	0.1302	114754	0.0188	14	42439810	*	rs17113034	Y	42909013	rs17113034	T	C	0.8617	0.0106	0.0025	2.7e-05	688605	42909013	42439810	14	42439810	14	42439810	*	Y	1.83688	4.24
chr14:42441481:A:C	A	C	0.6922	0.0139	0.6639	0.726	0.003	0.0103	0.7735	0	8.136	11	0.7011	440683	39106	401577	chr14	42441481	14	14	42441481	42441481	1	1	0.3078	271284	0.0621	14	42441481	*	rs8006285	M	42910684	rs8006285	A	C	0.7012	-0.0095	0.0019	4.3e-07	690439	42910684	42441481	14	42441481	14	42441481	*	M	0.291262	-5
chr14:42441579:A:G	A	G	0.6914	0.0137	0.6635	0.7256	0.002	0.0103	0.8457	0	7.921	11	0.7204	440683	39106	401577	chr14	42441579	14	14	42441579	42441579	1	1	0.3086	271990	0.0621	14	42441579	*	rs6572154	R	42910782	rs6572154	A	G	0.7012	-0.0095	0.0019	4.2e-07	691352	42910782	42441579	14	42441579	14	42441579	*	R	0.194175	-5
chr14:42451552:T:A	A	T	0.1301	0.0058	0.1233	0.1423	-0.0264	0.0141	0.06148	12.2	12.53	11	0.3251	440683	39106	401577	chr14	42451552	14	14	42451552	42451552	1	1	0.1301	114666	0.019	14	42451552	*	rs3922778	W	42920755	rs3922778	A	T	0.1383	-0.0104	0.0025	3.5e-05	689832	42920755	42451552	14	42451552	14	42451552	*	W	-1.87234	-4.16
chr14:42454158:C:G	C	G	0.695	0.0125	0.6642	0.7269	0.0023	0.0104	0.8245	0	7.621	11	0.7468	440683	39106	401577	chr14	42454158	14	14	42454158	42454158	1	1	0.305	268817	0.0627	14	42454158	*	rs8009497	S	42923361	rs8009497	C	G	0.7014	-0.0092	0.0019	1.1e-06	692077	42923361	42454158	14	42454158	14	42454158	*	S	0.221154	-4.84211
chr14:42456364:G:A	A	G	0.3049	0.0125	0.273	0.33	-0.002	0.0104	0.8462	0	7.54	11	0.7538	440683	39106	401577	chr14	42456364	14	14	42456364	42456364	1	1	0.3049	268728	0.057	14	42456364	*	rs10151228	R	42925567	rs10151228	A	G	0.2985	0.0089	0.002	1.4e-05	529026	42925567	42456364	14	42456364	14	42456364	*	R	-0.192308	4.45
chr14:42456536:T:C	T	C	0.695	0.0125	0.67	0.727	0.002	0.0104	0.8449	0	7.514	11	0.756	440683	39106	401577	chr14	42456536	14	14	42456536	42456536	1	1	0.305	268817	0.057	14	42456536	*	rs10140338	Y	42925739	rs10140338	T	C	0.7014	-0.0086	0.002	2.2e-05	550791	42925739	42456536	14	42456536	14	42456536	*	Y	0.192308	-4.3
chr14:42457783:G:C	C	G	0.3061	0.0131	0.2733	0.3326	-0.0035	0.0103	0.7363	0	7.736	11	0.7367	440683	39106	401577	chr14	42457783	14	14	42457783	42457783	1	1	0.3061	269786	0.0593	14	42457783	*	rs4417481	S	42926986	rs4417481	C	G	0.2985	0.009	0.002	9.3e-06	535693	42926986	42457783	14	42457783	14	42457783	*	S	-0.339806	4.5
chr14:42459117:G:A	A	G	0.3065	0.0139	0.2734	0.3351	-0.0024	0.0103	0.8169	0	7.777	11	0.7331	440683	39106	401577	chr14	42459117	14	14	42459117	42459117	1	1	0.3065	270139	0.0617	14	42459117	*	rs12323558	R	42928320	rs12323558	A	G	0.2985	0.0092	0.0019	1.1e-06	692607	42928320	42459117	14	42459117	14	42459117	*	R	-0.23301	4.84211
chr14:42461113:C:T	T	C	0.1302	0.0058	0.1232	0.1423	-0.0267	0.0141	0.05902	11.8	12.478	11	0.3288	440683	39106	401577	chr14	42461113	14	14	42461113	42461113	1	1	0.1302	114754	0.0191	14	42461113	*	rs1499378	Y	42930316	rs1499378	T	C	0.1401	-0.0105	0.0025	3.1e-05	689645	42930316	42461113	14	42461113	14	42461113	*	Y	-1.89362	-4.2
chr14:42463254:T:C	T	C	0.8698	0.0059	0.8577	0.8768	0.0267	0.0141	0.05858	11.8	12.476	11	0.329	440683	39106	401577	chr14	42463254	14	14	42463254	42463254	1	1	0.1302	114754	0.0191	14	42463254	*	rs9323068	Y	42932457	rs9323068	T	C	0.8617	0.0102	0.0025	4.9e-05	689596	42932457	42463254	14	42463254	14	42463254	*	Y	1.89362	4.08
chr14:42466336:C:A	A	C	0.307	0.0131	0.2756	0.3382	-0.003	0.0103	0.7695	0	6.951	11	0.803	440683	39106	401577	chr14	42466336	14	14	42466336	42466336	1	1	0.307	270579	0.0626	14	42466336	*	rs8007681	M	42935539	rs8007681	A	C	0.3016	0.0094	0.0019	6.3e-07	690183	42935539	42466336	14	42466336	14	42466336	*	M	-0.291262	4.94737
chr14:42487687:G:T	T	G	0.0605	0.006	0.0501	0.0735	-0.013	0.02	0.5154	0	9.38	11	0.5868	440683	39106	401577	chr14	42487687	14	14	42487687	42487687	1	1	0.0605	53322.6	0.0234	14	42487687	*	rs10131607	K	42956890	rs10131607	T	G	0.07127	-0.014	0.0035	5.5e-05	691202	42956890	42487687	14	42487687	14	42487687	*	K	-0.65	-4
chr14:42492102:T:G	T	G	0.9366	0.0057	0.9249	0.9461	0.0131	0.0196	0.5044	0	10.712	11	0.4677	440683	39106	401577	chr14	42492102	14	14	42492102	42492102	1	1	0.0634	55878.6	0.0212	14	42492102	*	rs10142178	D	42961305	rs10142178	T	G	0.92727	0.0144	0.0034	2.8e-05	687528	42961305	42492102	14	42492102	14	42492102	*	D	0.668367	4.23529
chr14:42502639:G:A	A	G	0.0621	0.0062	0.0505	0.0746	-0.0116	0.0198	0.5559	0	10.484	11	0.4875	440683	39106	401577	chr14	42502639	14	14	42502639	42502639	1	1	0.0621	54732.8	0.0241	14	42502639	*	rs950100	R	42971842	rs950100	A	G	0.07022	-0.0143	0.0034	3.3e-05	690322	42971842	42502639	14	42502639	14	42502639	*	R	-0.585859	-4.20588
chr14:42502876:G:A	A	G	0.0636	0.0058	0.0544	0.0758	-0.011	0.0195	0.5734	0	10.335	11	0.5005	440683	39106	401577	chr14	42502876	14	14	42502876	42502876	1	1	0.0636	56054.9	0.0214	14	42502876	*	rs950101	R	42972079	rs950101	A	G	0.07156	-0.0145	0.0034	2.5e-05	690264	42972079	42502876	14	42502876	14	42502876	*	R	-0.564103	-4.26471
chr14:42504678:C:T	T	C	0.0593	0.0066	0.0464	0.0727	-0.0135	0.0202	0.5034	0	8.527	11	0.6654	440683	39106	401577	chr14	42504678	14	14	42504678	42504678	1	1	0.0593	52265	0.0263	14	42504678	*	rs924377	Y	42973881	rs924377	T	C	0.06735	-0.0141	0.0035	5.4e-05	689526	42973881	42504678	14	42504678	14	42504678	*	Y	-0.668317	-4.02857
chr14:42508612:T:G	T	G	0.6911	0.0098	0.6627	0.7177	0.0049	0.0103	0.6364	0	6.513	11	0.837	440683	39106	401577	chr14	42508612	14	14	42508612	42508612	1	1	0.3089	272254	0.055	14	42508612	*	rs10131395	K	42977815	rs10131395	T	G	0.7041	-0.0083	0.0019	9.2e-06	691336	42977815	42508612	14	42508612	14	42508612	*	K	0.475728	-4.36842
chr14:42512910:T:C	T	C	0.6913	0.0096	0.661	0.718	0.0059	0.0103	0.565	0	6.735	11	0.8201	440683	39106	401577	chr14	42512910	14	14	42512910	42512910	1	1	0.3087	272078	0.057	14	42512910	*	rs8016423	Y	42982113	rs8016423	T	C	0.6984	-0.0081	0.0019	1.9e-05	690377	42982113	42512910	14	42512910	14	42512910	*	Y	0.572816	-4.26316
chr14:42527165:T:C	T	C	0.6914	0.0104	0.66	0.7204	0.0048	0.0103	0.6399	0	6.661	11	0.8258	440683	39106	401577	chr14	42527165	14	14	42527165	42527165	1	1	0.3086	271990	0.0604	14	42527165	*	rs17697838	Y	42996368	rs17697838	T	C	0.6978	-0.0083	0.0019	1e-05	690900	42996368	42527165	14	42527165	14	42527165	*	Y	0.466019	-4.36842
chr14:42533964:A:G	A	G	0.6908	0.0103	0.6595	0.7198	0.0036	0.0103	0.7264	0	7.146	11	0.7872	440683	39106	401577	chr14	42533964	14	14	42533964	42533964	1	1	0.3092	272518	0.0603	14	42533964	*	rs10135396	R	43003167	rs10135396	A	G	0.6975	-0.0084	0.0019	8.4e-06	692305	43003167	42533964	14	42533964	14	42533964	*	R	0.349515	-4.42105
chr14:42537221:A:T	A	T	0.9395	0.0056	0.9274	0.9488	0.0118	0.02	0.5538	0	8.381	11	0.6788	440683	39106	401577	chr14	42537221	14	14	42537221	42537221	1	1	0.0605	53322.6	0.0214	14	42537221	*	rs8011474	W	43006424	rs8011474	A	T	0.93206	0.0144	0.0035	3.3e-05	691144	43006424	42537221	14	42537221	14	42537221	*	W	0.59	4.11429
chr14:42539794:G:A	A	G	0.0605	0.0056	0.0515	0.0729	-0.0128	0.02	0.5213	0	8.418	11	0.6755	440683	39106	401577	chr14	42539794	14	14	42539794	42539794	1	1	0.0605	53322.6	0.0214	14	42539794	*	rs2173539	R	43008997	rs2173539	A	G	0.06887	-0.0148	0.0035	2.3e-05	687607	43008997	42539794	14	42539794	14	42539794	*	R	-0.64	-4.22857
chr14:42546834:C:T	T	C	0.4815	0.0093	0.4561	0.498	-0.0013	0.0096	0.8896	0	8.534	11	0.6649	440683	39106	401577	chr14	42546834	14	14	42546834	42546834	1	1	0.4815	424378	0.0419	14	42546834	*	rs1353843	Y	43016037	rs1353843	T	C	0.4911	0.0065	0.0017	0.00019	690679	43016037	42546834	14	42546834	14	42546834	*	Y	-0.135417	3.82353
chr14:42554368:T:C	T	C	0.6903	0.0121	0.6611	0.7201	0.0032	0.0103	0.7571	0	7.314	11	0.7731	440683	39106	401577	chr14	42554368	14	14	42554368	42554368	1	1	0.3097	272959	0.059	14	42554368	*	rs10132647	Y	43023571	rs10132647	T	C	0.6985	-0.0085	0.0019	6.8e-06	692032	43023571	42554368	14	42554368	14	42554368	*	Y	0.31068	-4.47368
chr14:42564735:G:T	T	G	0.305	0.0097	0.2801	0.3343	-0.0021	0.0105	0.8386	0	7.402	11	0.7657	440683	39106	401577	chr14	42564735	14	14	42564735	42564735	1	1	0.305	268817	0.0542	14	42564735	*	rs4905835	B	43033938	rs4905835	T	G	0.3027	0.0086	0.0019	5e-06	690708	43033938	42564735	14	42564735	14	42564735	*	B	-0.2	4.52632
chr14:42566409:T:C	T	C	0.88	0.0065	0.8667	0.8858	0.0255	0.0148	0.08387	0	4.751	11	0.9426	440683	39106	401577	chr14	42566409	14	14	42566409	42566409	1	1	0.12	105764	0.0191	14	42566409	*	rs7144463	Y	43035612	rs7144463	T	C	0.8702	0.0097	0.0026	0.00024	677445	43035612	42566409	14	42566409	14	42566409	*	Y	1.72297	3.73077
chr14:42569050:T:C	T	C	0.6938	0.0104	0.6621	0.7195	0.0032	0.0105	0.7589	0	7.78	11	0.7329	440683	39106	401577	chr14	42569050	14	14	42569050	42569050	1	1	0.3062	269874	0.0574	14	42569050	*	rs7140535	Y	43038253	rs7140535	T	C	0.6976	-0.0086	0.0019	5.5e-06	690584	43038253	42569050	14	42569050	14	42569050	*	Y	0.304762	-4.52632
chr14:42570555:C:T	T	C	0.3047	0.01	0.28	0.3342	-0.0022	0.0105	0.8323	0	7.481	11	0.7589	440683	39106	401577	chr14	42570555	14	14	42570555	42570555	1	1	0.3047	268552	0.0542	14	42570555	*	rs1007941	Y	43039758	rs1007941	T	C	0.3024	0.0088	0.0019	3.5e-06	689878	43039758	42570555	14	42570555	14	42570555	*	Y	-0.209524	4.63158
chr14:42585472:A:G	A	G	0.6938	0.0102	0.6624	0.7196	0.0044	0.0105	0.6773	0	7.968	11	0.7162	440683	39106	401577	chr14	42585472	14	14	42585472	42585472	1	1	0.3062	269874	0.0572	14	42585472	*	rs12888558	R	43054675	rs12888558	A	G	0.6973	-0.0086	0.0019	4.5e-06	690573	43054675	42585472	14	42585472	14	42585472	*	R	0.419048	-4.52632
chr14:42586035:C:G	C	G	0.9362	0.0062	0.9242	0.9456	0.0134	0.0196	0.4938	0	8.732	11	0.6466	440683	39106	401577	chr14	42586035	14	14	42586035	42586035	1	1	0.0638	56231.2	0.0214	14	42586035	*	rs9788606	S	43055238	rs9788606	C	G	0.92791	0.0155	0.0034	5.1e-06	690085	43055238	42586035	14	42586035	14	42586035	*	S	0.683673	4.55882
chr14:42586274:C:G	C	G	0.6939	0.0103	0.6624	0.7196	0.0043	0.0105	0.6806	0	8.25	11	0.6908	440683	39106	401577	chr14	42586274	14	14	42586274	42586274	1	1	0.3061	269786	0.0572	14	42586274	*	rs12185061	S	43055477	rs12185061	C	G	0.6973	-0.0085	0.0019	5.7e-06	690560	43055477	42586274	14	42586274	14	42586274	*	S	0.409524	-4.47368
chr14:42586418:A:G	A	G	0.8783	0.0071	0.8651	0.8851	0.0262	0.0147	0.07588	0	4.002	11	0.9699	440683	39106	401577	chr14	42586418	14	14	42586418	42586418	1	1	0.1217	107262	0.02	14	42586418	*	rs10149873	R	43055621	rs10149873	A	G	0.8678	0.0101	0.0026	0.00011	688376	43055621	42586418	14	42586418	14	42586418	*	R	1.78231	3.88462
chr14:42587446:G:A	A	G	0.0637	0.0061	0.0543	0.0758	-0.0143	0.0197	0.4678	0	8.621	11	0.6569	440683	39106	401577	chr14	42587446	14	14	42587446	42587446	1	1	0.0637	56143	0.0215	14	42587446	*	rs10498372	R	43056649	rs10498372	A	G	0.07209	-0.0157	0.0034	4.6e-06	678332	43056649	42587446	14	42587446	14	42587446	*	R	-0.725888	-4.61765
chr14:42592294:G:A	A	G	0.3059	0.01	0.2805	0.3376	-0.0052	0.0106	0.625	0	8.507	11	0.6673	440683	39106	401577	chr14	42592294	14	14	42592294	42592294	1	1	0.3059	269610	0.0571	14	42592294	*	rs17625859	R	43061497	rs17625859	A	G	0.3024	0.0085	0.0019	6.2e-06	690067	43061497	42592294	14	42592294	14	42592294	*	R	-0.490566	4.47368
chr14:42594675:G:A	A	G	0.0637	0.0061	0.055	0.0752	-0.0098	0.0199	0.6227	0	8.124	11	0.7022	440683	39106	401577	chr14	42594675	14	14	42594675	42594675	1	1	0.0637	56143	0.0202	14	42594675	*	rs10136172	R	43063878	rs10136172	A	G	0.07191	-0.0158	0.0034	4.6e-06	677851	43063878	42594675	14	42594675	14	42594675	*	R	-0.492462	-4.64706
chr14:42594825:A:G	A	G	0.9363	0.0061	0.9248	0.945	0.0096	0.0199	0.6302	0	8.129	11	0.7017	440683	39106	401577	chr14	42594825	14	14	42594825	42594825	1	1	0.0637	56143	0.0202	14	42594825	*	rs10138279	R	43064028	rs10138279	A	G	0.92791	0.0157	0.0034	4.3e-06	689549	43064028	42594825	14	42594825	14	42594825	*	R	0.482412	4.61765
chr14:42600280:A:G	A	G	0.9256	0.0042	0.9186	0.9397	0.0281	0.0185	0.1288	12.2	12.527	11	0.3253	440683	39106	401577	chr14	42600280	14	14	42600280	42600280	1	1	0.0744	65573.6	0.0211	14	42600280	*	rs17626001	R	43069483	rs17626001	A	G	0.9275	0.014	0.0033	2e-05	661519	43069483	42600280	14	42600280	14	42600280	*	R	1.51892	4.24242
chr14:42641898:T:G	T	G	0.9429	0.0061	0.9291	0.9513	0.0361	0.0209	0.08468	28	15.286	11	0.1698	440683	39106	401577	chr14	42641898	14	14	42641898	42641898	1	1	0.0571	50326	0.0222	14	42641898	*	rs17705073	K	43111101	rs17705073	T	G	0.93826	0.0131	0.0036	0.00025	685107	43111101	42641898	14	42641898	14	42641898	*	K	1.72727	3.63889
chr14:42641951:A:G	A	G	0.9423	0.0062	0.9292	0.9515	0.0372	0.0209	0.07441	27.4	15.149	11	0.1758	440683	39106	401577	chr14	42641951	14	14	42641951	42641951	1	1	0.0577	50854.8	0.0223	14	42641951	*	rs17113233	R	43111154	rs17113233	A	G	0.93832	0.0133	0.0036	0.00021	673315	43111154	42641951	14	42641951	14	42641951	*	R	1.7799	3.69444
chr14:42647541:C:T	T	C	0.0638	0.0052	0.0552	0.0736	-0.0296	0.0199	0.1376	11	12.365	11	0.3368	440683	39106	401577	chr14	42647541	14	14	42647541	42647541	1	1	0.0638	56231.2	0.0184	14	42647541	*	rs2415754	Y	43116744	rs2415754	T	C	0.06601	-0.0127	0.0036	0.00036	665882	43116744	42647541	14	42647541	14	42647541	*	Y	-1.48744	-3.52778
chr14:42652888:G:T	T	G	0.0582	0.006	0.05	0.0707	-0.036	0.0208	0.08357	31.1	15.956	11	0.1428	440683	39106	401577	chr14	42652888	14	14	42652888	42652888	1	1	0.0582	51295.5	0.0207	14	42652888	*	rs8018748	K	43122091	rs8018748	T	G	0.06186	-0.0132	0.0036	0.00024	673546	43122091	42652888	14	42652888	14	42652888	*	K	-1.73077	-3.66667
chr14:44436256:C:T	T	C	0.1205	0.0071	0.1017	0.1345	0.011	0.0147	0.4564	0	9.93	11	0.5367	440683	39106	401577	chr14	44436256	14	14	44436256	44436256	1	1	0.1205	106205	0.0328	14	44436256	*	rs7146157	Y	44905459	rs7146157	T	C	0.1279	0.0102	0.0027	0.00014	691486	44905459	44436256	14	44436256	14	44436256	*	Y	0.748299	3.77778
chr14:44439381:G:A	A	G	0.1206	0.0071	0.1018	0.1346	0.0108	0.0147	0.4622	0	9.994	11	0.5309	440683	39106	401577	chr14	44439381	14	14	44439381	44439381	1	1	0.1206	106293	0.0328	14	44439381	*	rs1536868	R	44908584	rs1536868	A	G	0.1211	0.0108	0.0027	6e-05	686229	44908584	44439381	14	44439381	14	44439381	*	R	0.734694	4
chr14:44443971:C:A	A	C	0.1227	0.0065	0.1038	0.1376	0.0146	0.0146	0.3168	5.5	11.641	11	0.3912	440683	39106	401577	chr14	44443971	14	14	44443971	44443971	1	1	0.1227	108144	0.0338	14	44443971	*	rs1958505	M	44913174	rs1958505	A	C	0.1241	0.0099	0.0027	0.00019	690435	44913174	44443971	14	44443971	14	44443971	*	M	1	3.66667
chr14:44446011:A:G	A	G	0.8778	0.0069	0.8629	0.8953	-0.0145	0.0146	0.3224	11.9	12.481	11	0.3286	440683	39106	401577	chr14	44446011	14	14	44446011	44446011	1	1	0.1222	107703	0.0324	14	44446011	*	rs17115002	R	44915214	rs17115002	A	G	0.876	-0.0097	0.0027	0.00029	683938	44915214	44446011	14	44446011	14	44446011	*	R	-0.993151	-3.59259
chr14:44447303:C:T	T	C	0.4463	0.0106	0.4002	0.4727	-0.009	0.0098	0.355	25.2	14.701	11	0.1966	440683	39106	401577	chr14	44447303	14	14	44447303	44447303	1	1	0.4463	393354	0.0725	14	44447303	*	rs2026085	Y	44916506	rs2026085	T	C	0.45	0.0063	0.0018	0.00045	664267	44916506	44447303	14	44447303	14	44447303	*	Y	-0.918367	3.5
chr14:44447489:G:C	C	G	0.1157	0.0067	0.0977	0.1303	0.0167	0.0149	0.2625	28.5	15.386	11	0.1655	440683	39106	401577	chr14	44447489	14	14	44447489	44447489	1	1	0.1157	101974	0.0326	14	44447489	*	rs11624829	S	44916692	rs11624829	C	G	0.1158	0.0103	0.0027	0.00015	692021	44916692	44447489	14	44447489	14	44447489	*	S	1.12081	3.81481
chr14:44448061:T:C	T	C	0.8853	0.0063	0.8701	0.9037	-0.0145	0.0149	0.3326	33.7	16.579	11	0.1209	440683	39106	401577	chr14	44448061	14	14	44448061	44448061	1	1	0.1147	101093	0.0336	14	44448061	*	rs9943998	Y	44917264	rs9943998	T	C	0.8847	-0.0104	0.0027	0.00013	692034	44917264	44448061	14	44448061	14	44448061	*	Y	-0.973154	-3.85185
chr14:44449197:T:C	T	C	0.8843	0.0067	0.8697	0.9023	-0.0172	0.0149	0.248	28.6	15.406	11	0.1647	440683	39106	401577	chr14	44449197	14	14	44449197	44449197	1	1	0.1157	101974	0.0326	14	44449197	*	rs1958504	Y	44918400	rs1958504	T	C	0.8842	-0.0105	0.0027	0.00012	690701	44918400	44449197	14	44449197	14	44449197	*	Y	-1.15436	-3.88889
chr14:44449331:T:C	T	C	0.8843	0.0067	0.8697	0.9023	-0.0171	0.0149	0.2495	28.6	15.397	11	0.165	440683	39106	401577	chr14	44449331	14	14	44449331	44449331	1	1	0.1157	101974	0.0326	14	44449331	*	rs1958503	Y	44918534	rs1958503	T	C	0.8842	-0.0103	0.0027	0.00015	692016	44918534	44449331	14	44449331	14	44449331	*	Y	-1.14765	-3.81481
chr14:44449791:A:G	A	G	0.8843	0.0067	0.8698	0.9023	-0.0172	0.0149	0.2485	28.5	15.377	11	0.1659	440683	39106	401577	chr14	44449791	14	14	44449791	44449791	1	1	0.1157	101974	0.0325	14	44449791	*	rs8017310	R	44918994	rs8017310	A	G	0.8842	-0.0101	0.0027	0.00022	692015	44918994	44449791	14	44449791	14	44449791	*	R	-1.15436	-3.74074
chr14:44451186:G:A	A	G	0.1158	0.0067	0.0975	0.1301	0.017	0.0149	0.2519	28.8	15.456	11	0.1626	440683	39106	401577	chr14	44451186	14	14	44451186	44451186	1	1	0.1158	102062	0.0326	14	44451186	*	rs17115043	R	44920389	rs17115043	A	G	0.1158	0.0104	0.0027	0.00014	691916	44920389	44451186	14	44451186	14	44451186	*	R	1.14094	3.85185
chr14:44453760:C:G	C	G	0.8852	0.0064	0.8703	0.9039	-0.0156	0.0149	0.2948	35.8	17.134	11	0.104	440683	39106	401577	chr14	44453760	14	14	44453760	44453760	1	1	0.1148	101181	0.0336	14	44453760	*	rs12884770	S	44922963	rs12884770	C	G	0.8848	-0.0102	0.0027	0.00018	692027	44922963	44453760	14	44453760	14	44453760	*	S	-1.04698	-3.77778
chr14:44455688:A:G	A	G	0.8852	0.0064	0.87	0.9039	-0.0153	0.0149	0.3035	35.4	17.036	11	0.1068	440683	39106	401577	chr14	44455688	14	14	44455688	44455688	1	1	0.1148	101181	0.0339	14	44455688	*	rs12892077	R	44924891	rs12892077	A	G	0.8848	-0.0102	0.0027	0.00019	692023	44924891	44455688	14	44455688	14	44455688	*	R	-1.02685	-3.77778
chr14:44461691:C:T	T	C	0.1159	0.0068	0.0975	0.1298	0.0182	0.0148	0.2208	29.7	15.643	11	0.1549	440683	39106	401577	chr14	44461691	14	14	44461691	44461691	1	1	0.1159	102150	0.0323	14	44461691	*	rs415372	Y	44930894	rs415372	T	C	0.1159	0.0101	0.0027	0.00019	691936	44930894	44461691	14	44461691	14	44461691	*	Y	1.22973	3.74074
chr14:44462850:G:A	A	G	0.1148	0.0065	0.096	0.1298	0.0157	0.0149	0.2916	35.2	16.983	11	0.1084	440683	39106	401577	chr14	44462850	14	14	44462850	44462850	1	1	0.1148	101181	0.0338	14	44462850	*	rs415373	R	44932053	rs415373	A	G	0.1161	0.0144	0.0031	2.9e-06	629021	44932053	44462850	14	44462850	14	44462850	*	R	1.05369	4.64516
chr14:44464813:C:T	T	C	0.1149	0.0065	0.096	0.1298	0.0157	0.0149	0.2915	35.2	16.974	11	0.1086	440683	39106	401577	chr14	44464813	14	14	44464813	44464813	1	1	0.1149	101269	0.0338	14	44464813	*	rs368224	Y	44934016	rs368224	T	C	0.1156	0.0094	0.0027	0.00039	689741	44934016	44464813	14	44464813	14	44464813	*	Y	1.05369	3.48148
chr14:44465032:C:A	A	C	0.1148	0.0064	0.096	0.1298	0.0157	0.0149	0.2926	35.5	17.05	11	0.1064	440683	39106	401577	chr14	44465032	14	14	44465032	44465032	1	1	0.1148	101181	0.0338	14	44465032	*	rs370585	M	44934235	rs370585	A	C	0.1151	0.0101	0.0027	0.00019	692447	44934235	44465032	14	44465032	14	44465032	*	M	1.05369	3.74074
chr14:44465304:G:A	A	G	0.1148	0.0065	0.096	0.1298	0.0158	0.0149	0.2897	35.4	17.026	11	0.1071	440683	39106	401577	chr14	44465304	14	14	44465304	44465304	1	1	0.1148	101181	0.0338	14	44465304	*	rs435340	R	44934507	rs435340	A	G	0.1151	0.0107	0.0028	0.00011	692128	44934507	44465304	14	44465304	14	44465304	*	R	1.0604	3.82143
chr14:44465399:T:C	T	C	0.885	0.0065	0.8702	0.904	-0.0153	0.0149	0.3036	34.9	16.891	11	0.1112	440683	39106	401577	chr14	44465399	14	14	44465399	44465399	1	1	0.115	101357	0.0338	14	44465399	*	rs381820	Y	44934602	rs381820	T	C	0.8849	-0.0104	0.0027	0.00012	692539	44934602	44465399	14	44465399	14	44465399	*	Y	-1.02685	-3.85185
chr14:44466329:C:G	C	G	0.8842	0.0068	0.8702	0.9026	-0.0179	0.0148	0.2271	29.9	15.693	11	0.1529	440683	39106	401577	chr14	44466329	14	14	44466329	44466329	1	1	0.1158	102062	0.0324	14	44466329	*	rs454761	S	44935532	rs454761	C	G	0.8844	-0.0099	0.0027	0.00027	692401	44935532	44466329	14	44466329	14	44466329	*	S	-1.20946	-3.66667
chr14:44490106:T:C	T	C	0.8871	0.0059	0.8695	0.9088	-0.021	0.015	0.1601	34.6	16.829	11	0.113	440683	39106	401577	chr14	44490106	14	14	44490106	44490106	1	1	0.1129	99506.2	0.0393	14	44490106	*	rs12880331	Y	44959309	rs12880331	T	C	0.8854	-0.0101	0.0027	0.00022	692258	44959309	44490106	14	44490106	14	44490106	*	Y	-1.4	-3.74074
chr14:44491352:T:A	A	T	0.1117	0.0055	0.0909	0.13	0.0223	0.015	0.1391	35.3	17.013	11	0.1075	440683	39106	401577	chr14	44491352	14	14	44491352	44491352	1	1	0.1117	98448.6	0.0391	14	44491352	*	rs12896542	W	44960555	rs12896542	A	T	0.1146	0.0101	0.0027	0.00024	692246	44960555	44491352	14	44491352	14	44491352	*	W	1.48667	3.74074
chr14:44505944:A:G	A	G	0.8883	0.0053	0.871	0.9061	-0.0226	0.015	0.1336	33.6	16.563	11	0.1215	440683	39106	401577	chr14	44505944	14	14	44505944	44505944	1	1	0.1117	98448.6	0.0351	14	44505944	*	rs11623175	R	44975147	rs11623175	A	G	0.8873	-0.0104	0.0027	0.00015	680708	44975147	44505944	14	44505944	14	44505944	*	R	-1.50667	-3.85185
chr14:44507038:T:A	A	T	0.1116	0.0053	0.0938	0.1291	0.022	0.015	0.1432	33.3	16.485	11	0.1241	440683	39106	401577	chr14	44507038	14	14	44507038	44507038	1	1	0.1116	98360.4	0.0353	14	44507038	*	rs11629125	W	44976241	rs11629125	A	T	0.1127	0.01	0.0027	0.00026	692393	44976241	44507038	14	44507038	14	44507038	*	W	1.46667	3.7037
chr14:44524267:A:T	A	T	0.8883	0.0054	0.8709	0.9062	-0.0227	0.015	0.1307	30.4	15.81	11	0.1483	440683	39106	401577	chr14	44524267	14	14	44524267	44524267	1	1	0.1117	98448.6	0.0353	14	44524267	*	rs1959387	W	44993470	rs1959387	A	T	0.8873	-0.0101	0.0027	0.00022	692224	44993470	44524267	14	44524267	14	44524267	*	W	-1.51333	-3.74074
chr14:44526333:T:A	A	T	0.1116	0.0054	0.0937	0.129	0.0226	0.015	0.1336	34.7	16.837	11	0.1128	440683	39106	401577	chr14	44526333	14	14	44526333	44526333	1	1	0.1116	98360.4	0.0353	14	44526333	*	rs11624805	W	44995536	rs11624805	A	T	0.1129	0.0099	0.0027	0.00029	692222	44995536	44526333	14	44526333	14	44526333	*	W	1.50667	3.66667
chr14:44547314:T:C	T	C	0.8712	0.0064	0.8588	0.8948	-0.0154	0.0142	0.2764	16.1	13.106	11	0.2865	440683	39106	401577	chr14	44547314	14	14	44547314	44547314	1	1	0.1288	113520	0.036	14	44547314	*	rs6572263	Y	45016517	rs6572263	T	C	0.8736	-0.0093	0.0026	0.00037	692600	45016517	44547314	14	44547314	14	44547314	*	Y	-1.08451	-3.57692
chr14:44559925:G:C	C	G	0.1302	0.0068	0.1072	0.1472	0.0125	0.0142	0.3776	16.1	13.107	11	0.2864	440683	39106	401577	chr14	44559925	14	14	44559925	44559925	1	1	0.1302	114754	0.04	14	44559925	*	rs8022697	S	45029128	rs8022697	C	G	0.1268	0.0092	0.0026	0.00038	692207	45029128	44559925	14	44559925	14	44559925	*	S	0.880282	3.53846
chr14:44565813:C:T	T	C	0.1302	0.0068	0.1073	0.1474	0.0127	0.0142	0.3681	14.9	12.929	11	0.298	440683	39106	401577	chr14	44565813	14	14	44565813	44565813	1	1	0.1302	114754	0.0401	14	44565813	*	rs1959363	Y	45035016	rs1959363	T	C	0.1334	0.0092	0.0026	0.00039	692067	45035016	44565813	14	44565813	14	44565813	*	Y	0.894366	3.53846
chr14:45948991:T:A	A	T	0.2048	0.0082	0.1863	0.2227	-0.0115	0.0118	0.3284	0	6.946	11	0.8035	440683	39106	401577	chr14	45948991	14	14	45948991	45948991	1	1	0.2048	180504	0.0364	14	45948991	*	rs17654909	W	46418194	rs17654909	A	T	0.2097	-0.009	0.0021	2.3e-05	689459	46418194	45948991	14	45948991	14	45948991	*	W	-0.974576	-4.28571
chr14:45998050:A:G	A	G	0.7939	0.0075	0.7772	0.8109	0.0125	0.0118	0.2892	0	6.411	11	0.8446	440683	39106	401577	chr14	45998050	14	14	45998050	45998050	1	1	0.2061	181650	0.0337	14	45998050	*	rs12432360	R	46467253	rs12432360	A	G	0.791	0.0088	0.0021	3.6e-05	680650	46467253	45998050	14	45998050	14	45998050	*	R	1.05932	4.19048
chr14:46039497:A:G	A	G	0.7936	0.0079	0.7764	0.8119	0.0121	0.0118	0.305	0	7.284	11	0.7757	440683	39106	401577	chr14	46039497	14	14	46039497	46039497	1	1	0.2064	181914	0.0355	14	46039497	*	rs11157480	R	46508700	rs11157480	A	G	0.7898	0.0088	0.0021	3.8e-05	683528	46508700	46039497	14	46039497	14	46039497	*	R	1.02542	4.19048
chr14:46063014:G:T	T	G	0.2007	0.0081	0.184	0.2188	-0.0114	0.0119	0.3362	0	7.15	11	0.7868	440683	39106	401577	chr14	46063014	14	14	46063014	46063014	1	1	0.2007	176890	0.0348	14	46063014	*	rs12895001	K	46532217	rs12895001	T	G	0.202	-0.0104	0.0022	1.4e-06	688741	46532217	46063014	14	46063014	14	46063014	*	K	-0.957983	-4.72727
chr14:46069168:A:G	A	G	0.798	0.0082	0.7792	0.8188	0.0098	0.0119	0.407	0	6.217	11	0.8585	440683	39106	401577	chr14	46069168	14	14	46069168	46069168	1	1	0.202	178036	0.0396	14	46069168	*	rs768174	R	46538371	rs768174	A	G	0.7998	0.0104	0.0021	1.4e-06	685369	46538371	46069168	14	46069168	14	46069168	*	R	0.823529	4.95238
chr14:46119244:C:A	A	C	0.188	0.0082	0.1717	0.2095	-0.0112	0.0122	0.3584	0	7.131	11	0.7884	440683	39106	401577	chr14	46119244	14	14	46119244	46119244	1	1	0.188	165697	0.0378	14	46119244	*	rs10149856	V	46588447	rs10149856	A	C	0.1898	-0.0105	0.0022	1.7e-06	690431	46588447	46119244	14	46119244	14	46119244	*	V	-0.918033	-4.77273
chr14:46127229:G:A	A	G	0.1885	0.0089	0.1687	0.2116	-0.0118	0.0122	0.3309	0	6.342	11	0.8496	440683	39106	401577	chr14	46127229	14	14	46127229	46127229	1	1	0.1885	166137	0.0429	14	46127229	*	rs12433148	R	46596432	rs12433148	A	G	0.1916	-0.0108	0.0022	7.1e-07	689896	46596432	46127229	14	46127229	14	46127229	*	R	-0.967213	-4.90909
chr14:46138411:G:C	C	G	0.2358	0.0065	0.2194	0.2507	-0.0014	0.0112	0.8996	0	6.778	11	0.8168	440683	39106	401577	chr14	46138411	14	14	46138411	46138411	1	1	0.2358	207826	0.0313	14	46138411	*	rs7144516	S	46607614	rs7144516	C	G	0.2401	-0.0073	0.002	0.00028	691746	46607614	46138411	14	46138411	14	46138411	*	S	-0.125	-3.65
chr14:46142951:T:C	T	C	0.7656	0.0066	0.7505	0.7814	0.0008	0.0113	0.943	0	7.141	11	0.7875	440683	39106	401577	chr14	46142951	14	14	46142951	46142951	1	1	0.2344	206592	0.0309	14	46142951	*	rs8005606	Y	46612154	rs8005606	T	C	0.7615	0.0073	0.002	0.00031	690129	46612154	46142951	14	46142951	14	46142951	*	Y	0.0707965	3.65
chr14:46147021:A:G	A	G	0.8381	0.0107	0.8153	0.8602	0.0096	0.0131	0.4645	0	7.604	11	0.7483	440683	39106	401577	chr14	46147021	14	14	46147021	46147021	1	1	0.1619	142693	0.0449	14	46147021	*	rs12882008	R	46616224	rs12882008	A	G	0.8279	0.0098	0.0024	3.5e-05	681719	46616224	46147021	14	46147021	14	46147021	*	R	0.732824	4.08333
chr14:46252338:G:A	A	G	0.1875	0.0082	0.1687	0.2074	-0.0105	0.0125	0.4031	0	8.508	11	0.6672	440683	39106	401577	chr14	46252338	14	14	46252338	46252338	1	1	0.1875	165256	0.0387	14	46252338	*	rs12879428	R	46721541	rs12879428	A	G	0.1905	-0.0106	0.0022	2.3e-06	670893	46721541	46252338	14	46252338	14	46252338	*	R	-0.84	-4.81818
chr14:46252444:A:G	A	G	0.8129	0.0083	0.7926	0.8323	0.0101	0.0125	0.4214	0	8.151	11	0.6997	440683	39106	401577	chr14	46252444	14	14	46252444	46252444	1	1	0.1871	164904	0.0397	14	46252444	*	rs12879186	R	46721647	rs12879186	A	G	0.8089	0.0105	0.0022	3.1e-06	682341	46721647	46252444	14	46252444	14	46252444	*	R	0.808	4.77273
chr14:46253459:A:G	A	G	0.8975	0.0053	0.8895	0.9201	0.0046	0.0163	0.7763	42.7	19.191	11	0.05774	440683	39106	401577	chr14	46253459	14	14	46253459	46253459	1	1	0.1025	90340	0.0306	14	46253459	*	rs11626637	R	46722662	rs11626637	A	G	0.90201	-0.0106	0.003	0.00044	654994	46722662	46253459	14	46253459	14	46253459	*	R	0.282209	-3.53333
chr14:46323300:C:A	A	C	0.4068	0.016	0.3419	0.4373	-0.0122	0.0097	0.2096	0	4.959	11	0.9331	440683	39106	401577	chr14	46323300	14	14	46323300	46323300	1	1	0.4068	358540	0.0954	14	46323300	*	rs8008347	M	46792503	rs8008347	A	C	0.4133	0.0094	0.0018	1.3e-07	678895	46792503	46323300	14	46323300	14	46323300	*	M	-1.25773	5.22222
chr14:46324856:G:A	A	G	0.4017	0.0164	0.3392	0.4327	-0.0114	0.0098	0.2437	0	5.292	11	0.9162	440683	39106	401577	chr14	46324856	14	14	46324856	46324856	1	1	0.4017	354045	0.0935	14	46324856	*	rs4506807	R	46794059	rs4506807	A	G	0.4088	0.0095	0.0018	1.1e-07	683169	46794059	46324856	14	46324856	14	46324856	*	R	-1.16327	5.27778
chr14:46325463:A:G	A	G	0.6023	0.0144	0.5683	0.648	-0.0013	0.0097	0.8944	0	6.712	11	0.8219	440683	39106	401577	chr14	46325463	14	14	46325463	46325463	1	1	0.3977	350519	0.0797	14	46325463	*	rs11851560	R	46794666	rs11851560	A	G	0.5975	0.0101	0.0018	1.1e-08	682958	46794666	46325463	14	46325463	14	46325463	*	R	-0.134021	5.61111
chr14:46330787:G:A	A	G	0.3056	0.0174	0.2678	0.3368	0.0103	0.0104	0.3184	0	4.521	11	0.9521	440683	39106	401577	chr14	46330787	14	14	46330787	46330787	1	1	0.3056	269345	0.069	14	46330787	*	rs12898094	R	46799990	rs12898094	A	G	0.332	-0.0101	0.0019	7e-08	685570	46799990	46330787	14	46330787	14	46330787	*	R	0.990385	-5.31579
chr14:46334472:C:T	T	C	0.5612	0.0098	0.5034	0.5755	-0.0034	0.0096	0.7249	0	6.752	11	0.8188	440683	39106	401577	chr14	46334472	14	14	46334472	46334472	1	1	0.4388	386743	0.0721	14	46334472	*	rs2415955	Y	46803675	rs2415955	T	C	0.5655	0.0112	0.0017	1.4e-10	687831	46803675	46334472	14	46334472	14	46334472	*	Y	-0.354167	6.58824
chr14:46336586:G:T	T	G	0.338	0.0121	0.3065	0.3637	0.0109	0.0101	0.2792	0	4.274	11	0.9612	440683	39106	401577	chr14	46336586	14	14	46336586	46336586	1	1	0.338	297902	0.0572	14	46336586	*	rs11850076	K	46805789	rs11850076	T	G	0.3483	-0.0108	0.0018	2.8e-09	686438	46805789	46336586	14	46336586	14	46336586	*	K	1.07921	-6
chr14:46337059:G:C	C	G	0.3895	0.0098	0.3421	0.4052	-0.0156	0.0099	0.1135	0	3.547	11	0.9814	440683	39106	401577	chr14	46337059	14	14	46337059	46337059	1	1	0.3895	343292	0.0631	14	46337059	*	rs2415958	S	46806262	rs2415958	C	G	0.394	0.0096	0.0018	7.9e-08	683431	46806262	46337059	14	46337059	14	46337059	*	S	-1.57576	5.33333
chr14:46340613:C:T	T	C	0.5692	0.0109	0.5092	0.585	-0.0023	0.0096	0.8076	0	5.842	11	0.8837	440683	39106	401577	chr14	46340613	14	14	46340613	46340613	1	1	0.4308	379692	0.0758	14	46340613	*	rs2415960	Y	46809816	rs2415960	T	C	0.5717	0.0111	0.0017	1.8e-10	690074	46809816	46340613	14	46340613	14	46340613	*	Y	-0.239583	6.52941
chr14:46342274:G:T	T	G	0.5504	0.0107	0.4953	0.5705	-0.0025	0.0096	0.7926	0	4.641	11	0.9473	440683	39106	401577	chr14	46342274	14	14	46342274	46342274	1	1	0.4496	396262	0.0752	14	46342274	*	rs2415962	K	46811477	rs2415962	T	G	0.5553	0.0104	0.0017	2.1e-09	689007	46811477	46342274	14	46342274	14	46342274	*	K	-0.260417	6.11765
chr14:46342303:A:C	A	C	0.423	0.0092	0.4124	0.4782	0.0043	0.0097	0.6579	0	4.362	11	0.9581	440683	39106	401577	chr14	46342303	14	14	46342303	46342303	1	1	0.423	372818	0.0658	14	46342303	*	rs2415963	M	46811506	rs2415963	A	C	0.4193	-0.011	0.0018	3.9e-10	688656	46811506	46342303	14	46342303	14	46342303	*	M	0.443299	-6.11111
chr14:46343258:C:T	T	C	0.5366	0.0122	0.479	0.5601	-0.0008	0.0096	0.9352	0	5.188	11	0.9217	440683	39106	401577	chr14	46343258	14	14	46343258	46343258	1	1	0.4634	408425	0.0811	14	46343258	*	rs12437159	Y	46812461	rs12437159	T	C	0.5411	0.0108	0.0017	4.3e-10	690434	46812461	46343258	14	46343258	14	46343258	*	Y	-0.0833333	6.35294
chr14:46344692:C:G	C	G	0.4285	0.0092	0.4158	0.4814	0.0033	0.0096	0.7295	0	4.537	11	0.9515	440683	39106	401577	chr14	46344692	14	14	46344692	46344692	1	1	0.4285	377665	0.0656	14	46344692	*	rs4424814	S	46813895	rs4424814	C	G	0.4232	-0.0108	0.0017	6e-10	689444	46813895	46344692	14	46344692	14	46344692	*	S	0.34375	-6.35294
chr14:46347137:C:T	T	C	0.3379	0.0121	0.3041	0.3651	0.0106	0.0101	0.2921	0	4.181	11	0.9643	440683	39106	401577	chr14	46347137	14	14	46347137	46347137	1	1	0.3379	297814	0.061	14	46347137	*	rs11157494	H	46816340	rs11157494	T	C	0.3462	-0.0112	0.0018	8.8e-10	688393	46816340	46347137	14	46347137	14	46347137	*	H	1.0495	-6.22222
chr14:46347702:C:T	T	C	0.5676	0.0101	0.5091	0.5814	-0.0034	0.0096	0.7242	0	6.016	11	0.8723	440683	39106	401577	chr14	46347702	14	14	46347702	46347702	1	1	0.4324	381103	0.0723	14	46347702	*	rs12879690	Y	46816905	rs12879690	T	C	0.5714	0.0111	0.0017	1.9e-10	691532	46816905	46347702	14	46347702	14	46347702	*	Y	-0.354167	6.52941
chr14:46349597:T:C	T	C	0.5692	0.0099	0.5402	0.6081	-0.0023	0.0096	0.8102	0	6.594	11	0.831	440683	39106	401577	chr14	46349597	14	14	46349597	46349597	1	1	0.4308	379692	0.0679	14	46349597	*	rs11157496	Y	46818800	rs11157496	T	C	0.5695	0.0109	0.0017	3.2e-10	691796	46818800	46349597	14	46349597	14	46349597	*	Y	-0.239583	6.41176
chr14:46349819:G:C	C	G	0.4296	0.0099	0.3918	0.4597	0.0021	0.0096	0.829	0	6.535	11	0.8354	440683	39106	401577	chr14	46349819	14	14	46349819	46349819	1	1	0.4296	378635	0.0679	14	46349819	*	rs12147964	S	46819022	rs12147964	C	G	0.4306	-0.0108	0.0017	4.7e-10	690989	46819022	46349819	14	46349819	14	46349819	*	S	0.21875	-6.35294
chr14:46352042:T:A	A	T	0.4293	0.0102	0.3908	0.4597	0.0019	0.0096	0.841	0	6.333	11	0.8503	440683	39106	401577	chr14	46352042	14	14	46352042	46352042	1	1	0.4293	378370	0.0689	14	46352042	*	rs7140192	H	46821245	rs7140192	A	T	0.4258	-0.0109	0.0017	2.7e-10	691969	46821245	46352042	14	46352042	14	46352042	*	H	0.197917	-6.41176
chr14:46352345:T:C	T	C	0.5707	0.0102	0.5403	0.6093	-0.002	0.0096	0.8384	0	6.336	11	0.85	440683	39106	401577	chr14	46352345	14	14	46352345	46352345	1	1	0.4293	378370	0.069	14	46352345	*	rs11620757	Y	46821548	rs11620757	T	C	0.5717	0.0126	0.002	1.5e-10	643340	46821548	46352345	14	46352345	14	46352345	*	Y	-0.208333	6.3
chr14:46354284:G:A	A	G	0.4293	0.0102	0.3907	0.4597	0.002	0.0096	0.8376	0	6.338	11	0.8499	440683	39106	401577	chr14	46354284	14	14	46354284	46354284	1	1	0.4293	378370	0.069	14	46354284	*	rs2899976	R	46823487	rs2899976	A	G	0.4306	-0.011	0.0017	2.6e-10	691177	46823487	46354284	14	46354284	14	46354284	*	R	0.208333	-6.47059
chr14:46354415:C:T	T	C	0.4294	0.0103	0.3907	0.4597	0.002	0.0096	0.8381	0	6.333	11	0.8502	440683	39106	401577	chr14	46354415	14	14	46354415	46354415	1	1	0.4294	378459	0.069	14	46354415	*	rs2415969	Y	46823618	rs2415969	T	C	0.4302	-0.011	0.0017	2.3e-10	691904	46823618	46354415	14	46354415	14	46354415	*	Y	0.208333	-6.47059
chr14:46354530:A:G	A	G	0.5707	0.0102	0.5403	0.6092	-0.0021	0.0096	0.8285	0	6.359	11	0.8484	440683	39106	401577	chr14	46354530	14	14	46354530	46354530	1	1	0.4293	378370	0.0689	14	46354530	*	rs4451880	R	46823733	rs4451880	A	G	0.5698	0.011	0.0017	2.4e-10	691952	46823733	46354530	14	46354530	14	46354530	*	R	-0.21875	6.47059
chr14:46354582:A:G	A	G	0.5708	0.0102	0.5403	0.6094	-0.0017	0.0096	0.8604	0	6.355	11	0.8487	440683	39106	401577	chr14	46354582	14	14	46354582	46354582	1	1	0.4292	378282	0.0691	14	46354582	*	rs11627498	R	46823785	rs11627498	A	G	0.5698	0.011	0.0017	2.4e-10	691948	46823785	46354582	14	46354582	14	46354582	*	R	-0.177083	6.47059
chr14:46355622:G:A	A	G	0.4316	0.0089	0.3975	0.4602	0.0033	0.0096	0.7348	0	6.532	11	0.8357	440683	39106	401577	chr14	46355622	14	14	46355622	46355622	1	1	0.4316	380398	0.0627	14	46355622	*	rs12895351	R	46824825	rs12895351	A	G	0.4314	-0.0111	0.0017	1.3e-10	691877	46824825	46355622	14	46355622	14	46355622	*	R	0.34375	-6.52941
chr14:46356122:T:C	T	C	0.5707	0.0102	0.5403	0.6093	-0.002	0.0096	0.8374	0	6.359	11	0.8484	440683	39106	401577	chr14	46356122	14	14	46356122	46356122	1	1	0.4293	378370	0.069	14	46356122	*	rs11625735	Y	46825325	rs11625735	T	C	0.5698	0.0109	0.0017	2.7e-10	691893	46825325	46356122	14	46356122	14	46356122	*	Y	-0.208333	6.41176
chr14:46356650:C:A	A	C	0.4293	0.0102	0.3907	0.4597	0.0019	0.0096	0.847	0	6.326	11	0.8508	440683	39106	401577	chr14	46356650	14	14	46356650	46356650	1	1	0.4293	378370	0.069	14	46356650	*	rs1815493	M	46825853	rs1815493	A	C	0.4302	-0.0109	0.0017	2.5e-10	691962	46825853	46356650	14	46356650	14	46356650	*	M	0.197917	-6.41176
chr14:46356678:T:C	T	C	0.5707	0.0102	0.5403	0.6093	-0.0018	0.0096	0.8486	0	6.324	11	0.8509	440683	39106	401577	chr14	46356678	14	14	46356678	46356678	1	1	0.4293	378370	0.069	14	46356678	*	rs2010338	Y	46825881	rs2010338	T	C	0.5698	0.011	0.0017	2.3e-10	691946	46825881	46356678	14	46356678	14	46356678	*	Y	-0.1875	6.47059
chr14:46357307:C:T	T	C	0.4297	0.0104	0.3907	0.4597	0.0019	0.0096	0.8414	0	6.368	11	0.8477	440683	39106	401577	chr14	46357307	14	14	46357307	46357307	1	1	0.4297	378723	0.069	14	46357307	*	rs7148294	Y	46826510	rs7148294	T	C	0.4302	-0.0106	0.0016	1.4e-10	789129	46826510	46357307	14	46357307	14	46357307	*	Y	0.197917	-6.625
chr14:46357383:T:C	T	C	0.5707	0.0102	0.5403	0.6093	-0.002	0.0096	0.8379	0	6.349	11	0.8491	440683	39106	401577	chr14	46357383	14	14	46357383	46357383	1	1	0.4293	378370	0.069	14	46357383	*	rs7149718	Y	46826586	rs7149718	T	C	0.5698	0.0109	0.0017	4.5e-10	686115	46826586	46357383	14	46357383	14	46357383	*	Y	-0.208333	6.41176
chr14:46358001:T:C	T	C	0.5708	0.0102	0.5403	0.6093	-0.0019	0.0096	0.8414	0	6.358	11	0.8485	440683	39106	401577	chr14	46358001	14	14	46358001	46358001	1	1	0.4292	378282	0.069	14	46358001	*	rs8017237	Y	46827204	rs8017237	T	C	0.5698	0.011	0.0018	3.9e-10	685560	46827204	46358001	14	46358001	14	46358001	*	Y	-0.197917	6.11111
chr14:46358013:G:A	A	G	0.4293	0.0102	0.3908	0.4597	0.002	0.0096	0.8325	0	6.373	11	0.8474	440683	39106	401577	chr14	46358013	14	14	46358013	46358013	1	1	0.4293	378370	0.0689	14	46358013	*	rs8016278	R	46827216	rs8016278	A	G	0.4302	-0.0109	0.0017	3.7e-10	691987	46827216	46358013	14	46358013	14	46358013	*	R	0.208333	-6.41176
chr14:46358908:A:T	A	T	0.5711	0.0098	0.5421	0.6092	-0.0021	0.0096	0.8293	0	6.279	11	0.8541	440683	39106	401577	chr14	46358908	14	14	46358908	46358908	1	1	0.4289	378018	0.0671	14	46358908	*	rs12434171	W	46828111	rs12434171	A	T	0.5607	0.011	0.0017	2.4e-10	686632	46828111	46358908	14	46358908	14	46358908	*	W	-0.21875	6.47059
chr14:46360382:C:T	T	C	0.4293	0.0101	0.3908	0.4595	0.002	0.0096	0.832	0	6.465	11	0.8406	440683	39106	401577	chr14	46360382	14	14	46360382	46360382	1	1	0.4293	378370	0.0687	14	46360382	*	rs2415971	Y	46829585	rs2415971	T	C	0.4425	-0.0111	0.0018	2.5e-10	685300	46829585	46360382	14	46360382	14	46360382	*	Y	0.208333	-6.16667
chr14:46361806:C:T	T	C	0.4293	0.0101	0.3908	0.4596	0.0024	0.0096	0.803	0	6.429	11	0.8433	440683	39106	401577	chr14	46361806	14	14	46361806	46361806	1	1	0.4293	378370	0.0688	14	46361806	*	rs12100560	Y	46831009	rs12100560	T	C	0.4303	-0.0111	0.0017	1.6e-10	691182	46831009	46361806	14	46361806	14	46361806	*	Y	0.25	-6.52941
chr14:46361916:G:A	A	G	0.4293	0.0101	0.3908	0.4596	0.0025	0.0096	0.795	0	6.433	11	0.843	440683	39106	401577	chr14	46361916	14	14	46361916	46361916	1	1	0.4293	378370	0.0688	14	46361916	*	rs8008753	R	46831119	rs8008753	A	G	0.4303	-0.0111	0.0018	2.5e-10	685313	46831119	46361916	14	46361916	14	46361916	*	R	0.260417	-6.16667
chr14:46362061:A:T	A	T	0.5707	0.0102	0.5405	0.6092	-0.0024	0.0096	0.8024	0	6.422	11	0.8438	440683	39106	401577	chr14	46362061	14	14	46362061	46362061	1	1	0.4293	378370	0.0687	14	46362061	*	rs8008642	W	46831264	rs8008642	A	T	0.5697	0.0111	0.0018	2.5e-10	685313	46831264	46362061	14	46362061	14	46362061	*	W	-0.25	6.16667
chr14:46362141:C:T	T	C	0.4293	0.0101	0.3908	0.4595	0.0024	0.0096	0.8017	0	6.435	11	0.8428	440683	39106	401577	chr14	46362141	14	14	46362141	46362141	1	1	0.4293	378370	0.0687	14	46362141	*	rs8008838	Y	46831344	rs8008838	T	C	0.4303	-0.011	0.0017	2.4e-10	691750	46831344	46362141	14	46362141	14	46362141	*	Y	0.25	-6.47059
chr14:46362782:C:T	T	C	0.4293	0.0101	0.3908	0.4595	0.0023	0.0096	0.8077	0	6.444	11	0.8422	440683	39106	401577	chr14	46362782	14	14	46362782	46362782	1	1	0.4293	378370	0.0687	14	46362782	*	rs2899981	Y	46831985	rs2899981	T	C	0.4329	-0.0109	0.0017	4.3e-10	686135	46831985	46362782	14	46362782	14	46362782	*	Y	0.239583	-6.41176
chr14:46362799:G:A	A	G	0.539	0.0122	0.4818	0.5616	-0.0015	0.0096	0.8717	0	5.238	11	0.9191	440683	39106	401577	chr14	46362799	14	14	46362799	46362799	1	1	0.461	406310	0.0798	14	46362799	*	rs8014346	D	46832002	rs8014346	A	G	0.5434	0.0108	0.0017	4.2e-10	691291	46832002	46362799	14	46362799	14	46362799	*	D	-0.15625	6.35294
chr14:46362896:C:A	A	C	0.4303	0.0102	0.3907	0.4595	0.0023	0.0096	0.8082	0	6.441	11	0.8424	440683	39106	401577	chr14	46362896	14	14	46362896	46362896	1	1	0.4303	379252	0.0688	14	46362896	*	rs4318124	M	46832099	rs4318124	A	C	0.4328	-0.0109	0.0017	3.7e-10	689107	46832099	46362896	14	46362896	14	46362896	*	M	0.239583	-6.41176
chr14:46363452:T:A	A	T	0.4292	0.0102	0.3907	0.4595	0.0024	0.0096	0.8026	0	6.448	11	0.8418	440683	39106	401577	chr14	46363452	14	14	46363452	46363452	1	1	0.4292	378282	0.0688	14	46363452	*	rs12891158	W	46832655	rs12891158	A	T	0.43	-0.0109	0.0017	3.3e-10	685574	46832655	46363452	14	46363452	14	46363452	*	W	0.25	-6.41176
chr14:46364084:A:G	A	G	0.5706	0.0102	0.5405	0.6089	-0.0022	0.0096	0.8221	0	6.474	11	0.84	440683	39106	401577	chr14	46364084	14	14	46364084	46364084	1	1	0.4294	378459	0.0684	14	46364084	*	rs11847489	R	46833287	rs11847489	A	G	0.5697	0.0108	0.0017	4e-10	689256	46833287	46364084	14	46364084	14	46364084	*	R	-0.229167	6.35294
chr14:46364692:C:T	T	C	0.4293	0.0101	0.3911	0.4595	0.0021	0.0096	0.826	0	6.495	11	0.8384	440683	39106	401577	chr14	46364692	14	14	46364692	46364692	1	1	0.4293	378370	0.0684	14	46364692	*	rs12185004	Y	46833895	rs12185004	T	C	0.4303	-0.0109	0.0017	3e-10	692272	46833895	46364692	14	46364692	14	46364692	*	Y	0.21875	-6.41176
chr14:46364724:A:G	A	G	0.5707	0.0101	0.5405	0.609	-0.0022	0.0096	0.8212	0	6.485	11	0.8392	440683	39106	401577	chr14	46364724	14	14	46364724	46364724	1	1	0.4293	378370	0.0685	14	46364724	*	rs12185003	R	46833927	rs12185003	A	G	0.5735	0.0109	0.0017	3e-10	692007	46833927	46364724	14	46364724	14	46364724	*	R	-0.229167	6.41176
chr14:46365038:G:A	A	G	0.4293	0.0101	0.3912	0.4595	0.0022	0.0096	0.8174	0	6.47	11	0.8403	440683	39106	401577	chr14	46365038	14	14	46365038	46365038	1	1	0.4293	378370	0.0683	14	46365038	*	rs11625708	R	46834241	rs11625708	A	G	0.4301	-0.011	0.0017	2.4e-10	692269	46834241	46365038	14	46365038	14	46365038	*	R	0.229167	-6.47059
chr14:46365138:G:A	A	G	0.4293	0.0101	0.3911	0.4595	0.0022	0.0096	0.8212	0	6.477	11	0.8397	440683	39106	401577	chr14	46365138	14	14	46365138	46365138	1	1	0.4293	378370	0.0684	14	46365138	*	rs11625752	R	46834341	rs11625752	A	G	0.4306	-0.0109	0.0017	2.5e-10	692272	46834341	46365138	14	46365138	14	46365138	*	R	0.229167	-6.41176
chr14:46365159:C:A	A	C	0.4293	0.0101	0.3911	0.4595	0.0022	0.0096	0.8224	0	6.479	11	0.8396	440683	39106	401577	chr14	46365159	14	14	46365159	46365159	1	1	0.4293	378370	0.0684	14	46365159	*	rs11625716	M	46834362	rs11625716	A	C	0.4304	-0.0109	0.0017	2.5e-10	692271	46834362	46365159	14	46365159	14	46365159	*	M	0.229167	-6.41176
chr14:46365791:T:C	T	C	0.5706	0.0102	0.5405	0.6088	-0.0021	0.0096	0.8247	0	6.445	11	0.8421	440683	39106	401577	chr14	46365791	14	14	46365791	46365791	1	1	0.4294	378459	0.0683	14	46365791	*	rs12886911	Y	46834994	rs12886911	T	C	0.5695	0.011	0.0017	2.4e-10	692238	46834994	46365791	14	46365791	14	46365791	*	Y	-0.21875	6.47059
chr14:46365945:C:T	T	C	0.4293	0.0101	0.3911	0.4595	0.0021	0.0096	0.8238	0	6.475	11	0.8399	440683	39106	401577	chr14	46365945	14	14	46365945	46365945	1	1	0.4293	378370	0.0684	14	46365945	*	rs8011178	Y	46835148	rs8011178	T	C	0.4304	-0.0109	0.0017	2.9e-10	692247	46835148	46365945	14	46365945	14	46365945	*	Y	0.21875	-6.41176
chr14:46365969:G:A	A	G	0.4293	0.0101	0.3911	0.4595	0.0021	0.0096	0.827	0	6.445	11	0.8421	440683	39106	401577	chr14	46365969	14	14	46365969	46365969	1	1	0.4293	378370	0.0684	14	46365969	*	rs8011612	R	46835172	rs8011612	A	G	0.4283	-0.0109	0.0017	2.7e-10	692218	46835172	46365969	14	46365969	14	46365969	*	R	0.21875	-6.41176
chr14:46367123:T:C	T	C	0.5706	0.0101	0.5405	0.6088	-0.002	0.0096	0.833	0	6.501	11	0.8379	440683	39106	401577	chr14	46367123	14	14	46367123	46367123	1	1	0.4294	378459	0.0683	14	46367123	*	rs8018403	Y	46836326	rs8018403	T	C	0.5698	0.0109	0.0017	2.6e-10	692257	46836326	46367123	14	46367123	14	46367123	*	Y	-0.208333	6.41176
chr14:46367448:C:T	T	C	0.563	0.0105	0.5056	0.58	-0.0029	0.0096	0.7642	0	6.604	11	0.8302	440683	39106	401577	chr14	46367448	14	14	46367448	46367448	1	1	0.437	385157	0.0744	14	46367448	*	rs8017714	Y	46836651	rs8017714	T	C	0.5681	0.011	0.0017	1.8e-10	692148	46836651	46367448	14	46367448	14	46367448	*	Y	-0.302083	6.47059
chr14:46367538:C:T	T	C	0.5631	0.0105	0.5056	0.58	-0.0031	0.0096	0.7469	0	6.629	11	0.8283	440683	39106	401577	chr14	46367538	14	14	46367538	46367538	1	1	0.4369	385069	0.0744	14	46367538	*	rs2415973	Y	46836741	rs2415973	T	C	0.5681	0.0111	0.0017	1.5e-10	692337	46836741	46367538	14	46367538	14	46367538	*	Y	-0.322917	6.52941
chr14:46367909:C:T	T	C	0.5629	0.0104	0.5055	0.5797	-0.0029	0.0096	0.7644	0	6.606	11	0.83	440683	39106	401577	chr14	46367909	14	14	46367909	46367909	1	1	0.4371	385245	0.0742	14	46367909	*	rs2415974	Y	46837112	rs2415974	T	C	0.5679	0.0111	0.0017	1.5e-10	692337	46837112	46367909	14	46367909	14	46367909	*	Y	-0.302083	6.52941
chr14:46368941:A:G	A	G	0.4373	0.0104	0.4204	0.4946	0.0033	0.0096	0.7329	0	6.695	11	0.8232	440683	39106	401577	chr14	46368941	14	14	46368941	46368941	1	1	0.4373	385421	0.0742	14	46368941	*	rs8007908	R	46838144	rs8007908	A	G	0.4321	-0.0111	0.0017	1.2e-10	692353	46838144	46368941	14	46368941	14	46368941	*	R	0.34375	-6.52941
chr14:46369673:A:G	A	G	0.5705	0.01	0.5406	0.6087	-0.0025	0.0096	0.7986	0	6.481	11	0.8394	440683	39106	401577	chr14	46369673	14	14	46369673	46369673	1	1	0.4295	378547	0.0681	14	46369673	*	rs8009287	R	46838876	rs8009287	A	G	0.5696	0.0109	0.0017	3e-10	692238	46838876	46369673	14	46369673	14	46369673	*	R	-0.260417	6.41176
chr14:46369812:T:C	T	C	0.5705	0.01	0.5406	0.6087	-0.0024	0.0096	0.8029	0	6.512	11	0.8371	440683	39106	401577	chr14	46369812	14	14	46369812	46369812	1	1	0.4295	378547	0.0681	14	46369812	*	rs8014836	Y	46839015	rs8014836	T	C	0.5719	0.0109	0.0017	3.4e-10	692228	46839015	46369812	14	46369812	14	46369812	*	Y	-0.25	6.41176
chr14:46370075:G:C	C	G	0.4321	0.0091	0.3992	0.46	0.0035	0.0096	0.7193	0	6.611	11	0.8296	440683	39106	401577	chr14	46370075	14	14	46370075	46370075	1	1	0.4321	380838	0.0608	14	46370075	*	rs12433096	S	46839278	rs12433096	C	G	0.432	-0.011	0.0017	2e-10	692269	46839278	46370075	14	46370075	14	46370075	*	S	0.364583	-6.47059
chr14:46370191:C:T	T	C	0.4295	0.01	0.3913	0.4594	0.0023	0.0096	0.8096	0	6.523	11	0.8363	440683	39106	401577	chr14	46370191	14	14	46370191	46370191	1	1	0.4295	378547	0.0681	14	46370191	*	rs12433080	Y	46839394	rs12433080	T	C	0.4304	-0.0108	0.0017	3.8e-10	692231	46839394	46370191	14	46370191	14	46370191	*	Y	0.239583	-6.35294
chr14:46375539:T:C	T	C	0.5689	0.0094	0.5401	0.606	-0.0026	0.0096	0.7828	0	6.847	11	0.8114	440683	39106	401577	chr14	46375539	14	14	46375539	46375539	1	1	0.4311	379957	0.0659	14	46375539	*	rs11627518	Y	46844742	rs11627518	T	C	0.5691	0.011	0.0017	2.1e-10	692192	46844742	46375539	14	46375539	14	46375539	*	Y	-0.270833	6.47059
chr14:46378223:A:C	A	C	0.4356	0.0116	0.4164	0.4944	0.0026	0.0096	0.7888	0	7.056	11	0.7945	440683	39106	401577	chr14	46378223	14	14	46378223	46378223	1	1	0.4356	383923	0.078	14	46378223	*	rs8009432	M	46847426	rs8009432	A	C	0.4314	-0.0109	0.0017	2.5e-10	692544	46847426	46378223	14	46378223	14	46378223	*	M	0.270833	-6.41176
chr14:46378475:G:T	T	G	0.4296	0.0101	0.3914	0.4595	0.002	0.0096	0.8364	0	6.73	11	0.8205	440683	39106	401577	chr14	46378475	14	14	46378475	46378475	1	1	0.4296	378635	0.0681	14	46378475	*	rs11626664	K	46847678	rs11626664	T	G	0.4303	-0.0108	0.0017	3.6e-10	692252	46847678	46378475	14	46378475	14	46378475	*	K	0.208333	-6.35294
chr14:46379438:A:G	A	G	0.4605	0.0125	0.437	0.5184	0.0014	0.0096	0.8811	0	5.715	11	0.8917	440683	39106	401577	chr14	46379438	14	14	46379438	46379438	1	1	0.4605	405869	0.0814	14	46379438	*	rs8015465	R	46848641	rs8015465	A	G	0.4567	-0.0106	0.0017	7e-10	691545	46848641	46379438	14	46379438	14	46379438	*	R	0.145833	-6.23529
chr14:46379719:G:A	A	G	0.5639	0.011	0.5055	0.5819	-0.0026	0.0096	0.7905	0	6.902	11	0.807	440683	39106	401577	chr14	46379719	14	14	46379719	46379719	1	1	0.4361	384364	0.0764	14	46379719	*	rs8016371	R	46848922	rs8016371	A	G	0.5685	0.0109	0.0017	2.5e-10	691638	46848922	46379719	14	46379719	14	46379719	*	R	-0.270833	6.41176
chr14:46381508:T:C	T	C	0.4318	0.0106	0.4175	0.4917	0.001	0.0096	0.9138	0	6.931	11	0.8046	440683	39106	401577	chr14	46381508	14	14	46381508	46381508	1	1	0.4318	380574	0.0742	14	46381508	*	rs10149370	Y	46850711	rs10149370	T	C	0.4283	-0.0105	0.0017	1.1e-09	691651	46850711	46381508	14	46381508	14	46381508	*	Y	0.104167	-6.17647
chr14:46381866:T:G	T	G	0.573	0.0092	0.5455	0.609	-0.0008	0.0096	0.9329	0	6.825	11	0.8131	440683	39106	401577	chr14	46381866	14	14	46381866	46381866	1	1	0.427	376343	0.0635	14	46381866	*	rs11852175	K	46851069	rs11852175	T	G	0.5729	0.0106	0.0017	1.1e-09	690825	46851069	46381866	14	46381866	14	46381866	*	K	-0.0833333	6.23529
chr14:46382101:C:A	A	C	0.5651	0.0098	0.5079	0.5801	-0.0017	0.0096	0.8565	0	7.025	11	0.7971	440683	39106	401577	chr14	46382101	14	14	46382101	46382101	1	1	0.4349	383306	0.0722	14	46382101	*	rs8022067	M	46851304	rs8022067	A	C	0.5711	0.0106	0.0017	8.2e-10	691578	46851304	46382101	14	46382101	14	46382101	*	M	-0.177083	6.23529
chr14:46384894:C:A	A	C	0.57	0.0098	0.5109	0.5834	-0.0026	0.0096	0.7854	0	6.237	11	0.8571	440683	39106	401577	chr14	46384894	14	14	46384894	46384894	1	1	0.43	378987	0.0725	14	46384894	*	rs7156814	H	46854097	rs7156814	A	C	0.5753	0.0107	0.0017	6.2e-10	691124	46854097	46384894	14	46384894	14	46384894	*	H	-0.270833	6.29412
chr14:46385413:T:C	T	C	0.4299	0.0098	0.4161	0.489	0.0026	0.0096	0.7836	0	6.227	11	0.8578	440683	39106	401577	chr14	46385413	14	14	46385413	46385413	1	1	0.4299	378899	0.0729	14	46385413	*	rs7159042	Y	46854616	rs7159042	T	C	0.4253	-0.0108	0.0017	5.3e-10	691091	46854616	46385413	14	46385413	14	46385413	*	Y	0.270833	-6.35294
chr14:46386984:G:T	T	G	0.5707	0.0098	0.5121	0.5847	-0.0025	0.0096	0.7959	0	6.106	11	0.8662	440683	39106	401577	chr14	46386984	14	14	46386984	46386984	1	1	0.4293	378370	0.0726	14	46386984	*	rs7147846	K	46856187	rs7147846	T	G	0.5748	0.0109	0.0017	3.2e-10	689089	46856187	46386984	14	46386984	14	46386984	*	K	-0.260417	6.41176
chr14:46392147:A:G	A	G	0.5741	0.009	0.5466	0.6088	-0.0011	0.0096	0.9095	0	5.022	11	0.9301	440683	39106	401577	chr14	46392147	14	14	46392147	46392147	1	1	0.4259	375374	0.0622	14	46392147	*	rs7145813	D	46861350	rs7145813	A	G	0.5722	0.0107	0.0017	9.9e-10	681882	46861350	46392147	14	46392147	14	46392147	*	D	-0.114583	6.29412
chr14:46393135:G:C	C	G	0.426	0.009	0.3913	0.4534	0.0012	0.0096	0.9036	0	5.022	11	0.9301	440683	39106	401577	chr14	46393135	14	14	46393135	46393135	1	1	0.426	375462	0.0621	14	46393135	*	rs12889531	S	46862338	rs12889531	C	G	0.4278	-0.0108	0.0017	6.4e-10	687507	46862338	46393135	14	46393135	14	46393135	*	S	0.125	-6.35294
chr14:46396380:C:G	C	G	0.5741	0.0091	0.5466	0.6088	-0.0009	0.0096	0.9287	0	5.086	11	0.9269	440683	39106	401577	chr14	46396380	14	14	46396380	46396380	1	1	0.4259	375374	0.0622	14	46396380	*	rs11849877	V	46865583	rs11849877	C	G	0.5722	0.0107	0.0017	7.2e-10	687819	46865583	46396380	14	46396380	14	46396380	*	V	-0.09375	6.29412
chr14:46396696:A:G	A	G	0.4335	0.0097	0.4192	0.4918	0.0019	0.0096	0.843	0	5.032	11	0.9296	440683	39106	401577	chr14	46396696	14	14	46396696	46396696	1	1	0.4335	382072	0.0726	14	46396696	*	rs2415982	R	46865899	rs2415982	A	G	0.4306	-0.011	0.0017	2.3e-10	687819	46865899	46396696	14	46396696	14	46396696	*	R	0.197917	-6.47059
chr14:46397606:T:C	T	C	0.4319	0.0103	0.4166	0.4914	0.001	0.0096	0.9203	0	4.983	11	0.932	440683	39106	401577	chr14	46397606	14	14	46397606	46397606	1	1	0.4319	380662	0.0748	14	46397606	*	rs10138214	Y	46866809	rs10138214	T	C	0.428	-0.0109	0.0017	4.1e-10	687815	46866809	46397606	14	46397606	14	46397606	*	Y	0.104167	-6.41176
chr14:46398286:C:T	T	C	0.4258	0.009	0.3912	0.4534	0.0008	0.0096	0.9308	0	4.931	11	0.9345	440683	39106	401577	chr14	46398286	14	14	46398286	46398286	1	1	0.4258	375286	0.0622	14	46398286	*	rs10498398	Y	46867489	rs10498398	T	C	0.4278	-0.0108	0.0017	5.5e-10	687485	46867489	46398286	14	46398286	14	46398286	*	Y	0.0833333	-6.35294
chr14:46399861:T:C	T	C	0.4323	0.0103	0.4169	0.4916	0.0013	0.0096	0.8929	0	4.989	11	0.9317	440683	39106	401577	chr14	46399861	14	14	46399861	46399861	1	1	0.4323	381015	0.0747	14	46399861	*	rs12589974	Y	46869064	rs12589974	T	C	0.4287	-0.0109	0.0017	4.1e-10	687881	46869064	46399861	14	46399861	14	46399861	*	Y	0.135417	-6.41176
chr14:46400823:G:C	C	G	0.5663	0.0097	0.5081	0.5807	-0.002	0.0096	0.8366	0	5.072	11	0.9276	440683	39106	401577	chr14	46400823	14	14	46400823	46400823	1	1	0.4337	382248	0.0726	14	46400823	*	rs945024	S	46870026	rs945024	C	G	0.5706	0.0109	0.0017	3.1e-10	687824	46870026	46400823	14	46400823	14	46400823	*	S	-0.208333	6.41176
chr14:46401405:C:T	T	C	0.4258	0.009	0.3912	0.4534	0.001	0.0096	0.9168	0	4.867	11	0.9374	440683	39106	401577	chr14	46401405	14	14	46401405	46401405	1	1	0.4258	375286	0.0622	14	46401405	*	rs17671850	Y	46870608	rs17671850	T	C	0.4278	-0.0108	0.0017	4.9e-10	687571	46870608	46401405	14	46401405	14	46401405	*	Y	0.104167	-6.35294
chr14:46404125:A:T	A	T	0.434	0.0096	0.4204	0.4921	0.0021	0.0096	0.829	0	5.046	11	0.9289	440683	39106	401577	chr14	46404125	14	14	46404125	46404125	1	1	0.434	382513	0.0717	14	46404125	*	rs4533179	W	46873328	rs4533179	A	T	0.4295	-0.011	0.0017	2.7e-10	687723	46873328	46404125	14	46404125	14	46404125	*	W	0.21875	-6.47059
chr14:46404573:A:G	A	G	0.4573	0.0115	0.436	0.5148	0.0003	0.0096	0.9789	0	4.871	11	0.9372	440683	39106	401577	chr14	46404573	14	14	46404573	46404573	1	1	0.4573	403049	0.0788	14	46404573	*	rs2415984	R	46873776	rs2415984	A	G	0.4538	-0.0108	0.0017	4.9e-10	685398	46873776	46404573	14	46404573	14	46404573	*	R	0.03125	-6.35294
chr14:46407969:T:C	T	C	0.4327	0.0103	0.4172	0.4913	0.0011	0.0096	0.908	0	5.126	11	0.9249	440683	39106	401577	chr14	46407969	14	14	46407969	46407969	1	1	0.4327	381367	0.0741	14	46407969	*	rs11157502	Y	46877172	rs11157502	T	C	0.4284	-0.0109	0.0018	1.4e-09	634321	46877172	46407969	14	46407969	14	46407969	*	Y	0.114583	-6.05556
chr14:46411926:G:C	C	G	0.4262	0.0092	0.3922	0.4536	0.0009	0.0096	0.9271	0	4.923	11	0.9348	440683	39106	401577	chr14	46411926	14	14	46411926	46411926	1	1	0.4262	375638	0.0614	14	46411926	*	rs2415988	S	46881129	rs2415988	C	G	0.4277	-0.0108	0.0017	5.7e-10	688525	46881129	46411926	14	46411926	14	46411926	*	S	0.09375	-6.35294
chr14:46413069:G:A	A	G	0.5654	0.0096	0.5081	0.5787	-0.0014	0.0096	0.8861	0	5.072	11	0.9276	440683	39106	401577	chr14	46413069	14	14	46413069	46413069	1	1	0.4346	383042	0.0706	14	46413069	*	rs8019899	V	46882272	rs8019899	A	G	0.5705	0.0109	0.0017	3.2e-10	688680	46882272	46413069	14	46413069	14	46413069	*	V	-0.145833	6.41176
chr14:46414506:A:G	A	G	0.4339	0.0097	0.42	0.4915	0.001	0.0096	0.9153	0	5.03	11	0.9297	440683	39106	401577	chr14	46414506	14	14	46414506	46414506	1	1	0.4339	382425	0.0715	14	46414506	*	rs8005701	R	46883709	rs8005701	A	G	0.4291	-0.0109	0.0017	4.5e-10	685338	46883709	46414506	14	46414506	14	46414506	*	R	0.104167	-6.41176
chr14:46421178:G:A	A	G	0.4261	0.0092	0.3921	0.4539	-0.0001	0.0096	0.9877	0	5.081	11	0.9272	440683	39106	401577	chr14	46421178	14	14	46421178	46421178	1	1	0.4261	375550	0.0618	14	46421178	*	rs12890259	R	46890381	rs12890259	A	G	0.4277	-0.0108	0.0017	4.6e-10	688063	46890381	46421178	14	46421178	14	46421178	*	R	-0.0104167	-6.35294
chr14:46422854:G:C	C	G	0.5659	0.0098	0.5085	0.58	-0.0009	0.0096	0.9271	0	5.013	11	0.9305	440683	39106	401577	chr14	46422854	14	14	46422854	46422854	1	1	0.4341	382601	0.0715	14	46422854	*	rs1669814	S	46892057	rs1669814	C	G	0.5697	0.0109	0.0017	3.9e-10	688210	46892057	46422854	14	46422854	14	46422854	*	S	-0.09375	6.41176
chr14:46422944:C:T	T	C	0.566	0.0098	0.5085	0.5801	-0.0008	0.0096	0.9313	0	5.005	11	0.9309	440683	39106	401577	chr14	46422944	14	14	46422944	46422944	1	1	0.434	382513	0.0716	14	46422944	*	rs1669815	Y	46892147	rs1669815	T	C	0.5696	0.0109	0.0017	3.2e-10	688227	46892147	46422944	14	46422944	14	46422944	*	Y	-0.0833333	6.41176
chr14:46424952:G:A	A	G	0.567	0.0097	0.508	0.5792	-0.0001	0.0096	0.9922	0	4.833	11	0.939	440683	39106	401577	chr14	46424952	14	14	46424952	46424952	1	1	0.433	381631	0.0712	14	46424952	*	rs1669786	R	46894155	rs1669786	A	G	0.5695	0.0111	0.0017	2e-10	688182	46894155	46424952	14	46424952	14	46424952	*	R	-0.0104167	6.52941
chr14:46426279:A:T	A	T	0.4356	0.0095	0.4223	0.4924	0.0005	0.0096	0.9595	0	4.899	11	0.9359	440683	39106	401577	chr14	46426279	14	14	46426279	46426279	1	1	0.4356	383923	0.0701	14	46426279	*	rs1761017	W	46895482	rs1761017	A	T	0.4308	-0.0111	0.0017	1.4e-10	688194	46895482	46426279	14	46426279	14	46426279	*	W	0.0520833	-6.52941
chr14:46434069:G:A	A	G	0.5486	0.009	0.4947	0.5613	0.002	0.0096	0.8357	0	5.262	11	0.9178	440683	39106	401577	chr14	46434069	14	14	46434069	46434069	1	1	0.4514	397849	0.0666	14	46434069	*	rs1761012	R	46903272	rs1761012	A	G	0.5527	0.0105	0.0017	1.6e-09	686780	46903272	46434069	14	46434069	14	46434069	*	R	0.208333	6.17647
chr14:46440980:A:C	A	C	0.6448	0.0091	0.6224	0.6794	0.0007	0.0099	0.946	0	5.321	11	0.9146	440683	39106	401577	chr14	46440980	14	14	46440980	46440980	1	1	0.3552	313061	0.057	14	46440980	*	rs11626117	M	46910183	rs11626117	A	C	0.6438	0.0089	0.0018	6.6e-07	688868	46910183	46440980	14	46440980	14	46440980	*	M	0.0707071	4.94444
chr14:46447605:T:G	T	G	0.4545	0.009	0.4403	0.5081	-0.0023	0.0096	0.8143	0	5.644	11	0.8961	440683	39106	401577	chr14	46447605	14	14	46447605	46447605	1	1	0.4545	400581	0.0678	14	46447605	*	rs10129679	K	46916808	rs10129679	T	G	0.4501	-0.0106	0.0017	1e-09	688334	46916808	46447605	14	46447605	14	46447605	*	K	-0.239583	-6.23529
chr14:46448014:A:T	A	T	0.4545	0.009	0.4404	0.5082	-0.0023	0.0096	0.813	0	5.625	11	0.8972	440683	39106	401577	chr14	46448014	14	14	46448014	46448014	1	1	0.4545	400581	0.0678	14	46448014	*	rs1669798	W	46917217	rs1669798	A	T	0.4501	-0.0105	0.0017	1.2e-09	688377	46917217	46448014	14	46448014	14	46448014	*	W	-0.239583	-6.17647
chr14:46448404:A:C	A	C	0.4542	0.0091	0.4404	0.5082	-0.0022	0.0096	0.8215	0	5.647	11	0.8958	440683	39106	401577	chr14	46448404	14	14	46448404	46448404	1	1	0.4542	400316	0.0678	14	46448404	*	rs1376889	M	46917607	rs1376889	A	C	0.4502	-0.0105	0.0017	1.2e-09	688298	46917607	46448404	14	46448404	14	46448404	*	M	-0.229167	-6.17647
chr14:46449626:A:C	A	C	0.3877	0.013	0.368	0.4566	-0.0036	0.0098	0.7135	0	6.565	11	0.8332	440683	39106	401577	chr14	46449626	14	14	46449626	46449626	1	1	0.3877	341706	0.0886	14	46449626	*	rs1623701	M	46918829	rs1623701	A	C	0.383	-0.0084	0.0018	1.8e-06	688358	46918829	46449626	14	46449626	14	46449626	*	M	-0.367347	-4.66667
chr14:46449839:T:C	T	C	0.6147	0.0121	0.5881	0.6474	0.0039	0.0098	0.6894	0	6.268	11	0.8549	440683	39106	401577	chr14	46449839	14	14	46449839	46449839	1	1	0.3853	339590	0.0593	14	46449839	*	rs7158003	Y	46919042	rs7158003	T	C	0.6143	0.0082	0.0018	3.2e-06	687098	46919042	46449839	14	46449839	14	46449839	*	Y	0.397959	4.55556
chr14:46451559:C:T	T	C	0.5562	0.0117	0.505	0.5846	-0.0049	0.0096	0.6115	0	9.818	11	0.5468	440683	39106	401577	chr14	46451559	14	14	46451559	46451559	1	1	0.4438	391150	0.0796	14	46451559	*	rs1612831	Y	46920762	rs1612831	T	C	0.5486	-0.009	0.0017	2.3e-07	688482	46920762	46451559	14	46451559	14	46451559	*	Y	-0.510417	-5.29412
chr14:46452062:G:A	A	G	0.3782	0.0092	0.3336	0.3934	0.0008	0.0099	0.9324	0	3.66	11	0.9788	440683	39106	401577	chr14	46452062	14	14	46452062	46452062	1	1	0.3782	333333	0.0598	14	46452062	*	rs12434073	R	46921265	rs12434073	A	G	0.3856	0.0113	0.0018	1.6e-10	688485	46921265	46452062	14	46452062	14	46452062	*	R	0.0808081	6.27778
chr14:46452098:C:A	A	C	0.4438	0.0118	0.3847	0.4618	0.0027	0.0096	0.7766	0	10.042	11	0.5266	440683	39106	401577	chr14	46452098	14	14	46452098	46452098	1	1	0.4438	391150	0.0771	14	46452098	*	rs12434033	H	46921301	rs12434033	A	C	0.4512	0.0086	0.0017	7e-07	687714	46921301	46452098	14	46452098	14	46452098	*	H	0.28125	5.05882
chr14:46452699:T:C	T	C	0.4442	0.0119	0.4167	0.495	0.0049	0.0096	0.6083	0	9.751	11	0.5529	440683	39106	401577	chr14	46452699	14	14	46452699	46452699	1	1	0.4442	391503	0.0783	14	46452699	*	rs1669802	Y	46921902	rs1669802	T	C	0.4513	0.0088	0.0017	3.8e-07	688695	46921902	46452699	14	46452699	14	46452699	*	Y	0.510417	5.17647
chr14:46454304:A:G	A	G	0.5541	0.0116	0.5364	0.6131	-0.0037	0.0096	0.7019	0	9.532	11	0.5729	440683	39106	401577	chr14	46454304	14	14	46454304	46454304	1	1	0.4459	393001	0.0767	14	46454304	*	rs1823690	R	46923507	rs1823690	A	G	0.5486	-0.0082	0.0017	2e-06	688439	46923507	46454304	14	46454304	14	46454304	*	R	-0.385417	-4.82353
chr14:46454598:A:C	A	C	0.439	0.0125	0.4086	0.4867	0.0026	0.0096	0.7863	0	7.986	11	0.7146	440683	39106	401577	chr14	46454598	14	14	46454598	46454598	1	1	0.439	386920	0.0781	14	46454598	*	rs1376891	M	46923801	rs1376891	A	C	0.4452	0.0085	0.0017	9e-07	687069	46923801	46454598	14	46454598	14	46454598	*	M	0.270833	5
chr14:46462599:C:T	T	C	0.3561	0.0089	0.3255	0.3785	-0.0014	0.0099	0.8891	0	5.984	11	0.8744	440683	39106	401577	chr14	46462599	14	14	46462599	46462599	1	1	0.3561	313854	0.053	14	46462599	*	rs12882684	Y	46931802	rs12882684	T	C	0.358	-0.0087	0.0018	9.8e-07	688424	46931802	46462599	14	46462599	14	46462599	*	Y	-0.141414	-4.83333
chr14:46463088:G:T	T	G	0.3729	0.0097	0.3283	0.3921	0.004	0.0099	0.6878	0	3.537	11	0.9816	440683	39106	401577	chr14	46463088	14	14	46463088	46463088	1	1	0.3729	328661	0.0638	14	46463088	*	rs11846013	D	46932291	rs11846013	T	G	0.3845	0.0116	0.0018	5.1e-11	688839	46932291	46463088	14	46463088	14	46463088	*	D	0.40404	6.44444
chr14:46464037:G:T	T	G	0.3568	0.0086	0.3253	0.3785	-0.0016	0.0099	0.8715	0	6.252	11	0.856	440683	39106	401577	chr14	46464037	14	14	46464037	46464037	1	1	0.3568	314471	0.0532	14	46464037	*	rs12433740	K	46933240	rs12433740	T	G	0.3581	-0.0086	0.0018	1.7e-06	687994	46933240	46464037	14	46464037	14	46464037	*	K	-0.161616	-4.77778
chr14:46465324:T:C	T	C	0.6274	0.0098	0.6082	0.6716	-0.0042	0.0099	0.6734	0	3.493	11	0.9825	440683	39106	401577	chr14	46465324	14	14	46465324	46465324	1	1	0.3726	328397	0.0634	14	46465324	*	rs17672908	Y	46934527	rs17672908	T	C	0.6113	-0.0116	0.0018	5.8e-11	689276	46934527	46465324	14	46465324	14	46465324	*	Y	-0.424242	-6.44444
chr14:46465561:T:C	T	C	0.3785	0.0095	0.3597	0.4322	0.0038	0.0099	0.6973	0	3.645	11	0.9792	440683	39106	401577	chr14	46465561	14	14	46465561	46465561	1	1	0.3785	333597	0.0725	14	46465561	*	rs1761029	Y	46934764	rs1761029	T	C	0.3849	0.0116	0.0018	6.7e-11	689001	46934764	46465561	14	46465561	14	46465561	*	Y	0.383838	6.44444
chr14:46468830:T:C	T	C	0.4443	0.0121	0.4144	0.4988	0.005	0.0096	0.6001	0	9.447	11	0.5807	440683	39106	401577	chr14	46468830	14	14	46468830	46468830	1	1	0.4443	391591	0.0844	14	46468830	*	rs2817571	Y	46938033	rs2817571	T	C	0.4503	0.0087	0.0018	8.6e-07	681043	46938033	46468830	14	46468830	14	46468830	*	Y	0.520833	4.83333
chr14:46469961:T:C	T	C	0.4465	0.0122	0.4166	0.5003	0.0059	0.0096	0.541	0	9.371	11	0.5877	440683	39106	401577	chr14	46469961	14	14	46469961	46469961	1	1	0.4465	393530	0.0837	14	46469961	*	rs2817570	Y	46939164	rs2817570	T	C	0.4521	0.0085	0.0017	8.2e-07	689404	46939164	46469961	14	46469961	14	46469961	*	Y	0.614583	5
chr14:46470761:T:C	T	C	0.4439	0.0123	0.4145	0.497	0.0047	0.0096	0.6259	0	9.322	11	0.5922	440683	39106	401577	chr14	46470761	14	14	46470761	46470761	1	1	0.4439	391238	0.0825	14	46470761	*	rs2817569	Y	46939964	rs2817569	T	C	0.45	0.0086	0.0017	6.1e-07	689303	46939964	46470761	14	46470761	14	46470761	*	Y	0.489583	5.05882
chr14:46480046:T:C	T	C	0.4455	0.012	0.4156	0.4971	0.0064	0.0096	0.5084	0	9.463	11	0.5792	440683	39106	401577	chr14	46480046	14	14	46480046	46480046	1	1	0.4455	392649	0.0815	14	46480046	*	rs2600794	Y	46949249	rs2600794	T	C	0.4515	0.0086	0.0017	5.8e-07	691129	46949249	46480046	14	46480046	14	46480046	*	Y	0.666667	5.05882
chr14:46483398:C:T	T	C	0.5444	0.0111	0.4929	0.5708	-0.0122	0.0097	0.2067	0	4.217	11	0.9631	440683	39106	401577	chr14	46483398	14	14	46483398	46483398	1	1	0.4556	401550	0.0779	14	46483398	*	rs1353190	Y	46952601	rs1353190	T	C	0.5429	-0.011	0.0017	2.5e-10	687682	46952601	46483398	14	46483398	14	46483398	*	Y	-1.25773	-6.47059
chr14:46487660:T:C	T	C	0.6237	0.0095	0.5996	0.6667	-0.0012	0.0099	0.9045	0	3.201	11	0.9878	440683	39106	401577	chr14	46487660	14	14	46487660	46487660	1	1	0.3763	331658	0.0671	14	46487660	*	rs8010773	Y	46956863	rs8010773	T	C	0.6197	-0.0116	0.0018	5.7e-11	691854	46956863	46487660	14	46487660	14	46487660	*	Y	-0.121212	-6.44444
chr14:46488574:C:A	A	C	0.3702	0.0101	0.3268	0.3943	0.0025	0.0099	0.8027	0	3.111	11	0.9892	440683	39106	401577	chr14	46488574	14	14	46488574	46488574	1	1	0.3702	326282	0.0675	14	46488574	*	rs1389608	M	46957777	rs1389608	A	C	0.3808	0.0121	0.0018	8e-12	692149	46957777	46488574	14	46488574	14	46488574	*	M	0.252525	6.72222
chr14:46488719:T:C	T	C	0.3868	0.011	0.3628	0.4395	0.0016	0.0098	0.8734	0	2.593	11	0.9951	440683	39106	401577	chr14	46488719	14	14	46488719	46488719	1	1	0.3868	340912	0.0767	14	46488719	*	rs1389607	Y	46957922	rs1389607	T	C	0.3898	0.0115	0.0018	8.5e-11	691048	46957922	46488719	14	46488719	14	46488719	*	Y	0.163265	6.38889
chr14:46490070:T:C	T	C	0.629	0.0102	0.6038	0.6723	-0.0028	0.0099	0.7785	0	3.141	11	0.9887	440683	39106	401577	chr14	46490070	14	14	46490070	46490070	1	1	0.371	326987	0.0685	14	46490070	*	rs17740937	Y	46959273	rs17740937	T	C	0.6182	-0.0122	0.0018	6.3e-12	691977	46959273	46490070	14	46490070	14	46490070	*	Y	-0.282828	-6.77778
chr14:46490657:T:G	T	G	0.4418	0.0126	0.4146	0.4993	0.0036	0.0096	0.7085	0	8.443	11	0.6732	440683	39106	401577	chr14	46490657	14	14	46490657	46490657	1	1	0.4418	389387	0.0847	14	46490657	*	rs2642106	K	46959860	rs2642106	T	G	0.4462	0.0092	0.0017	1e-07	692374	46959860	46490657	14	46490657	14	46490657	*	K	0.375	5.41176
chr14:46490723:G:A	A	G	0.5587	0.0117	0.5005	0.5856	-0.0039	0.0096	0.6842	0	8.408	11	0.6763	440683	39106	401577	chr14	46490723	14	14	46490723	46490723	1	1	0.4413	388947	0.0851	14	46490723	*	rs2642105	R	46959926	rs2642105	A	G	0.5537	-0.0093	0.0017	8.2e-08	692590	46959926	46490723	14	46490723	14	46490723	*	R	-0.40625	-5.47059
chr14:46491051:A:G	A	G	0.4415	0.0127	0.4142	0.5013	0.0031	0.0096	0.745	0	8.223	11	0.6932	440683	39106	401577	chr14	46491051	14	14	46491051	46491051	1	1	0.4415	389123	0.0871	14	46491051	*	rs2642104	R	46960254	rs2642104	A	G	0.4465	0.0093	0.0017	6.9e-08	692201	46960254	46491051	14	46491051	14	46491051	*	R	0.322917	5.47059
chr14:46491163:G:A	A	G	0.5584	0.0127	0.4986	0.5857	-0.0033	0.0096	0.7317	0	8.186	11	0.6965	440683	39106	401577	chr14	46491163	14	14	46491163	46491163	1	1	0.4416	389211	0.0871	14	46491163	*	rs2817556	R	46960366	rs2817556	A	G	0.5538	-0.0093	0.0017	7.4e-08	692187	46960366	46491163	14	46491163	14	46491163	*	R	-0.34375	-5.47059
chr14:46491349:T:C	T	C	0.3762	0.0102	0.3551	0.4356	0.0018	0.0099	0.858	0	3.501	11	0.9823	440683	39106	401577	chr14	46491349	14	14	46491349	46491349	1	1	0.3762	331570	0.0805	14	46491349	*	rs1494097	Y	46960552	rs1494097	T	C	0.381	0.0122	0.0018	7e-12	692158	46960552	46491349	14	46491349	14	46491349	*	Y	0.181818	6.77778
chr14:46491438:G:A	A	G	0.5584	0.0127	0.4986	0.5858	-0.0032	0.0096	0.7376	0	8.226	11	0.6929	440683	39106	401577	chr14	46491438	14	14	46491438	46491438	1	1	0.4416	389211	0.0872	14	46491438	*	rs1494096	R	46960641	rs1494096	A	G	0.5536	-0.0093	0.0017	7.8e-08	692189	46960641	46491438	14	46491438	14	46491438	*	R	-0.333333	-5.47059
chr14:46491938:G:C	C	G	0.4364	0.0136	0.3785	0.465	0.0036	0.0096	0.7117	0	8.531	11	0.6651	440683	39106	401577	chr14	46491938	14	14	46491938	46491938	1	1	0.4364	384628	0.0865	14	46491938	*	rs1901507	S	46961141	rs1901507	C	G	0.4464	0.0093	0.0017	7.7e-08	691956	46961141	46491938	14	46491938	14	46491938	*	S	0.375	5.47059
chr14:46492119:G:A	A	G	0.5582	0.0125	0.4986	0.5858	-0.0031	0.0096	0.7482	0	8.116	11	0.7029	440683	39106	401577	chr14	46492119	14	14	46492119	46492119	1	1	0.4418	389387	0.0872	14	46492119	*	rs2817555	R	46961322	rs2817555	A	G	0.5536	-0.0094	0.0017	6.2e-08	686972	46961322	46492119	14	46492119	14	46492119	*	R	-0.322917	-5.52941
chr14:46492182:G:A	A	G	0.5584	0.0127	0.4986	0.5858	-0.0032	0.0096	0.7434	0	8.104	11	0.704	440683	39106	401577	chr14	46492182	14	14	46492182	46492182	1	1	0.4416	389211	0.0872	14	46492182	*	rs1869102	R	46961385	rs1869102	A	G	0.5536	-0.0093	0.0017	7.5e-08	691768	46961385	46492182	14	46492182	14	46492182	*	R	-0.333333	-5.47059
chr14:46493516:T:C	T	C	0.3763	0.0104	0.3548	0.4372	0.002	0.0099	0.838	0	3.403	11	0.9843	440683	39106	401577	chr14	46493516	14	14	46493516	46493516	1	1	0.3763	331658	0.0824	14	46493516	*	rs754962	Y	46962719	rs754962	T	C	0.381	0.0122	0.0018	5.3e-12	692422	46962719	46493516	14	46493516	14	46493516	*	Y	0.20202	6.77778
chr14:46493766:T:C	T	C	0.6289	0.0107	0.5996	0.6726	-0.0028	0.0099	0.7789	0	3.79	11	0.9757	440683	39106	401577	chr14	46493766	14	14	46493766	46493766	1	1	0.3711	327075	0.073	14	46493766	*	rs754960	Y	46962969	rs754960	T	C	0.6184	-0.0123	0.0018	4.5e-12	692258	46962969	46493766	14	46493766	14	46493766	*	Y	-0.282828	-6.83333
chr14:46494077:C:T	T	C	0.6235	0.0106	0.5624	0.6462	-0.0024	0.0099	0.8087	0	3.465	11	0.983	440683	39106	401577	chr14	46494077	14	14	46494077	46494077	1	1	0.3765	331834	0.0838	14	46494077	*	rs2642103	Y	46963280	rs2642103	T	C	0.6155	-0.0122	0.0018	5.1e-12	692386	46963280	46494077	14	46494077	14	46494077	*	Y	-0.242424	-6.77778
chr14:46494287:G:C	C	G	0.6237	0.0104	0.5628	0.6452	-0.0022	0.0099	0.8226	0	3.371	11	0.9849	440683	39106	401577	chr14	46494287	14	14	46494287	46494287	1	1	0.3763	331658	0.0824	14	46494287	*	rs1826614	B	46963490	rs1826614	C	G	0.619	-0.0123	0.0018	4e-12	692454	46963490	46494287	14	46494287	14	46494287	*	B	-0.222222	-6.83333
chr14:46495581:T:C	T	C	0.6448	0.0089	0.6243	0.6823	-0.0003	0.01	0.9768	0	6.203	11	0.8595	440683	39106	401577	chr14	46495581	14	14	46495581	46495581	1	1	0.3552	313061	0.058	14	46495581	*	rs1389605	Y	46964784	rs1389605	T	C	0.6433	0.0089	0.0018	6.5e-07	686683	46964784	46495581	14	46495581	14	46495581	*	Y	-0.03	4.94444
chr14:46499585:C:T	T	C	0.6234	0.0104	0.5631	0.6449	-0.0017	0.0099	0.8629	0	3.577	11	0.9807	440683	39106	401577	chr14	46499585	14	14	46499585	46499585	1	1	0.3766	331922	0.0818	14	46499585	*	rs2642090	Y	46968788	rs2642090	T	C	0.6196	-0.0123	0.0018	3.7e-12	692498	46968788	46499585	14	46499585	14	46499585	*	Y	-0.171717	-6.83333
chr14:46501101:T:C	T	C	0.6452	0.0094	0.6235	0.6818	0	0.01	0.9975	0	5.162	11	0.923	440683	39106	401577	chr14	46501101	14	14	46501101	46501101	1	1	0.3548	312709	0.0583	14	46501101	*	rs1494092	Y	46970304	rs1494092	T	C	0.6446	0.0091	0.0018	3.9e-07	685408	46970304	46501101	14	46501101	14	46501101	*	Y	0	5.05556
chr14:46503015:C:A	A	C	0.3496	0.009	0.3125	0.372	0.0012	0.01	0.9056	0	6.599	11	0.8306	440683	39106	401577	chr14	46503015	14	14	46503015	46503015	1	1	0.3496	308126	0.0595	14	46503015	*	rs1389604	M	46972218	rs1389604	A	C	0.3521	-0.0089	0.0018	6.5e-07	686935	46972218	46503015	14	46503015	14	46503015	*	M	0.12	-4.94444
chr14:46503366:A:G	A	G	0.6287	0.0108	0.6005	0.6725	-0.0019	0.0099	0.8465	0	3.743	11	0.9768	440683	39106	401577	chr14	46503366	14	14	46503366	46503366	1	1	0.3713	327251	0.072	14	46503366	*	rs12147928	R	46972569	rs12147928	A	G	0.6197	-0.0124	0.0018	2.3e-12	692138	46972569	46503366	14	46503366	14	46503366	*	R	-0.191919	-6.88889
chr14:46503551:A:G	A	G	0.3768	0.0105	0.3551	0.4367	0.0019	0.0099	0.8503	0	3.546	11	0.9814	440683	39106	401577	chr14	46503551	14	14	46503551	46503551	1	1	0.3768	332099	0.0816	14	46503551	*	rs2642091	R	46972754	rs2642091	A	G	0.3803	0.0124	0.0018	3.1e-12	692217	46972754	46503551	14	46503551	14	46503551	*	R	0.191919	6.88889
chr14:46508308:C:T	T	C	0.438	0.0147	0.3782	0.4689	0.0043	0.0096	0.6549	0	8.478	11	0.67	440683	39106	401577	chr14	46508308	14	14	46508308	46508308	1	1	0.438	386038	0.0907	14	46508308	*	rs2899989	H	46977511	rs2899989	T	C	0.446	0.0092	0.0017	9.8e-08	691279	46977511	46508308	14	46508308	14	46508308	*	H	0.447917	5.41176
chr14:46515295:T:C	T	C	0.4428	0.0142	0.4038	0.5008	-0.0042	0.0096	0.6603	0	6.412	11	0.8445	440683	39106	401577	chr14	46515295	14	14	46515295	46515295	1	1	0.4428	390269	0.097	14	46515295	*	rs2600814	Y	46984498	rs2600814	T	C	0.4422	0.0109	0.0017	3.3e-10	692415	46984498	46515295	14	46515295	14	46515295	*	Y	-0.4375	6.41176
chr14:46525105:T:C	T	C	0.4724	0.0096	0.445	0.5247	-0.004	0.0096	0.6799	15.9	13.075	11	0.2885	440683	39106	401577	chr14	46525105	14	14	46525105	46525105	1	1	0.4724	416357	0.0797	14	46525105	*	rs8017002	Y	46994308	rs8017002	T	C	0.4753	0.0079	0.0018	8.9e-06	630548	46994308	46525105	14	46525105	14	46525105	*	Y	-0.416667	4.38889
chr14:46538981:T:C	T	C	0.4641	0.0109	0.4385	0.5195	-0.0068	0.0096	0.4754	16.5	13.179	11	0.2818	440683	39106	401577	chr14	46538981	14	14	46538981	46538981	1	1	0.4641	409042	0.081	14	46538981	*	rs2817536	Y	47008184	rs2817536	T	C	0.4646	0.007	0.0017	5.5e-05	685827	47008184	46538981	14	46538981	14	46538981	*	Y	-0.708333	4.11765
chr14:46557694:G:A	A	G	0.4641	0.0119	0.3976	0.4857	-0.0046	0.0096	0.632	17.9	13.401	11	0.2679	440683	39106	401577	chr14	46557694	14	14	46557694	46557694	1	1	0.4641	409042	0.0881	14	46557694	*	rs2167583	R	47026897	rs2167583	A	G	0.4697	0.0069	0.0017	6.7e-05	688560	47026897	46557694	14	46557694	14	46557694	*	R	-0.479167	4.05882
chr14:46558076:C:A	A	C	0.5196	0.013	0.469	0.5476	0.007	0.0096	0.4639	11.2	12.392	11	0.3349	440683	39106	401577	chr14	46558076	14	14	46558076	46558076	1	1	0.4804	423408	0.0786	14	46558076	*	rs1494091	M	47027279	rs1494091	A	C	0.5206	-0.0066	0.0017	0.00013	688474	47027279	46558076	14	46558076	14	46558076	*	M	0.729167	-3.88235
chr14:46559229:G:A	A	G	0.462	0.0115	0.3968	0.4825	-0.0053	0.0096	0.5826	15.8	13.062	11	0.2893	440683	39106	401577	chr14	46559229	14	14	46559229	46559229	1	1	0.462	407191	0.0857	14	46559229	*	rs11847234	R	47028432	rs11847234	A	G	0.468	0.0069	0.0017	7.3e-05	687936	47028432	46559229	14	46559229	14	46559229	*	R	-0.552083	4.05882
chr14:46560441:C:T	T	C	0.4621	0.0115	0.3968	0.4826	-0.0054	0.0096	0.5707	15.7	13.052	11	0.2899	440683	39106	401577	chr14	46560441	14	14	46560441	46560441	1	1	0.4621	407279	0.0858	14	46560441	*	rs10141379	Y	47029644	rs10141379	T	C	0.4683	0.0069	0.0017	7.4e-05	688074	47029644	46560441	14	46560441	14	46560441	*	Y	-0.5625	4.05882
chr14:46560764:A:G	A	G	0.4668	0.0106	0.4434	0.5188	-0.0057	0.0096	0.5492	16.1	13.118	11	0.2857	440683	39106	401577	chr14	46560764	14	14	46560764	46560764	1	1	0.4668	411422	0.0754	14	46560764	*	rs2642088	R	47029967	rs2642088	A	G	0.4685	0.0068	0.0017	8.1e-05	688195	47029967	46560764	14	46560764	14	46560764	*	R	-0.59375	4
chr14:46587784:A:G	A	G	0.6827	0.006	0.6631	0.7027	-0.0088	0.0102	0.3886	11.8	12.475	11	0.329	440683	39106	401577	chr14	46587784	14	14	46587784	46587784	1	1	0.3173	279657	0.0396	14	46587784	*	rs11845763	R	47056987	rs11845763	A	G	0.6789	0.0087	0.0019	3.3e-06	682216	47056987	46587784	14	46587784	14	46587784	*	R	-0.862745	4.57895
chr14:46592099:C:A	A	C	0.2069	0.0077	0.1666	0.2339	0.0033	0.0118	0.7789	0	7.675	11	0.7421	440683	39106	401577	chr14	46592099	14	14	46592099	46592099	1	1	0.2069	182355	0.0673	14	46592099	*	rs10130214	M	47061302	rs10130214	A	C	0.2091	0.0081	0.0022	0.00016	687780	47061302	46592099	14	46592099	14	46592099	*	M	0.279661	3.68182
chr14:46592609:C:G	C	G	0.7907	0.0082	0.7623	0.8324	-0.0043	0.0117	0.7159	0	7.573	11	0.751	440683	39106	401577	chr14	46592609	14	14	46592609	46592609	1	1	0.2093	184470	0.0701	14	46592609	*	rs10130685	S	47061812	rs10130685	C	G	0.7892	-0.0083	0.0021	9.7e-05	688550	47061812	46592609	14	46592609	14	46592609	*	S	-0.367521	-3.95238
chr14:46592619:G:T	T	G	0.2094	0.0082	0.1676	0.2376	0.0041	0.0117	0.7282	0	7.559	11	0.7522	440683	39106	401577	chr14	46592619	14	14	46592619	46592619	1	1	0.2094	184558	0.07	14	46592619	*	rs10130854	K	47061822	rs10130854	T	G	0.2108	0.0084	0.0021	9.2e-05	688541	47061822	46592619	14	46592619	14	46592619	*	K	0.350427	4
chr14:46593462:A:G	A	G	0.3968	0.0084	0.3843	0.446	-0.0051	0.0098	0.6008	0	8.025	11	0.711	440683	39106	401577	chr14	46593462	14	14	46593462	46593462	1	1	0.3968	349726	0.0617	14	46593462	*	rs2198243	R	47062665	rs2198243	A	G	0.3998	0.0096	0.0018	5.2e-08	688325	47062665	46593462	14	46593462	14	46593462	*	R	-0.520408	5.33333
chr14:46597201:C:A	A	C	0.2071	0.0077	0.1668	0.2339	0.0035	0.0118	0.7671	0	7.313	11	0.7732	440683	39106	401577	chr14	46597201	14	14	46597201	46597201	1	1	0.2071	182531	0.0671	14	46597201	*	rs10146543	M	47066404	rs10146543	A	C	0.209	0.0082	0.0022	0.00018	686934	47066404	46597201	14	46597201	14	46597201	*	M	0.29661	3.72727
chr14:46597691:A:C	A	C	0.3953	0.0076	0.384	0.4264	-0.0059	0.0098	0.5486	0	7.992	11	0.714	440683	39106	401577	chr14	46597691	14	14	46597691	46597691	1	1	0.3953	348404	0.0424	14	46597691	*	rs2220812	M	47066894	rs2220812	A	C	0.398	0.0096	0.0018	5.1e-08	687333	47066894	46597691	14	46597691	14	46597691	*	M	-0.602041	5.33333
chr14:46599121:T:G	T	G	0.3972	0.0082	0.3855	0.447	-0.0048	0.0098	0.6204	0	8.069	11	0.7071	440683	39106	401577	chr14	46599121	14	14	46599121	46599121	1	1	0.3972	350079	0.0615	14	46599121	*	rs1472242	K	47068324	rs1472242	T	G	0.4011	0.0099	0.0018	2.1e-08	686084	47068324	46599121	14	46599121	14	46599121	*	K	-0.489796	5.5
chr14:46599977:T:G	T	G	0.3974	0.0081	0.3855	0.4466	-0.0049	0.0098	0.6136	0	8.178	11	0.6973	440683	39106	401577	chr14	46599977	14	14	46599977	46599977	1	1	0.3974	350255	0.0611	14	46599977	*	rs1494086	K	47069180	rs1494086	T	G	0.4011	0.0097	0.0018	3.9e-08	687540	47069180	46599977	14	46599977	14	46599977	*	K	-0.5	5.38889
chr14:46602324:G:T	T	G	0.2065	0.0076	0.1662	0.2319	0.0029	0.0118	0.8066	0	7.249	11	0.7786	440683	39106	401577	chr14	46602324	14	14	46602324	46602324	1	1	0.2065	182002	0.0657	14	46602324	*	rs4900705	D	47071527	rs4900705	T	G	0.2087	0.0084	0.0021	9.6e-05	687235	47071527	46602324	14	46602324	14	46602324	*	D	0.245763	4
chr14:46602624:C:G	C	G	0.4594	0.0107	0.4322	0.5035	-0.0041	0.0096	0.6709	27.4	15.15	11	0.1757	440683	39106	401577	chr14	46602624	14	14	46602624	46602624	1	1	0.4594	404900	0.0713	14	46602624	*	rs414929	V	47071827	rs414929	C	G	0.4608	0.0074	0.0018	3.8e-05	634080	47071827	46602624	14	46602624	14	46602624	*	V	-0.427083	4.11111
chr14:46603448:G:C	C	G	0.3149	0.0066	0.2919	0.3366	0.0105	0.0103	0.3069	8.6	12.033	11	0.3612	440683	39106	401577	chr14	46603448	14	14	46603448	46603448	1	1	0.3149	277542	0.0447	14	46603448	*	rs1389602	S	47072651	rs1389602	C	G	0.3214	-0.0089	0.0019	1.7e-06	682713	47072651	46603448	14	46603448	14	46603448	*	S	1.01942	-4.68421
chr14:46604270:C:T	T	C	0.2064	0.0075	0.1662	0.2314	0.0029	0.0118	0.8027	0	7.407	11	0.7653	440683	39106	401577	chr14	46604270	14	14	46604270	46604270	1	1	0.2064	181914	0.0652	14	46604270	*	rs11844038	Y	47073473	rs11844038	T	C	0.2086	0.0083	0.0022	0.00012	687328	47073473	46604270	14	46604270	14	46604270	*	Y	0.245763	3.77273
chr14:46604622:A:C	A	C	0.3975	0.0081	0.3856	0.4296	-0.0049	0.0098	0.6147	0	7.909	11	0.7214	440683	39106	401577	chr14	46604622	14	14	46604622	46604622	1	1	0.3975	350343	0.044	14	46604622	*	rs8003496	H	47073825	rs8003496	A	C	0.3997	0.0098	0.0018	3.2e-08	687615	47073825	46604622	14	46604622	14	46604622	*	H	-0.5	5.44444
chr14:46609770:A:G	A	G	0.2377	0.0059	0.2212	0.28	0.0007	0.0113	0.948	0	8.963	11	0.6253	440683	39106	401577	chr14	46609770	14	14	46609770	46609770	1	1	0.2377	209501	0.0588	14	46609770	*	rs3007060	R	47078973	rs3007060	A	G	0.2383	0.0087	0.0023	0.00011	506069	47078973	46609770	14	46609770	14	46609770	*	R	0.0619469	3.78261
chr14:46619633:T:G	T	G	0.389	0.0081	0.3727	0.4325	-0.0044	0.0098	0.6502	0	8.153	11	0.6995	440683	39106	401577	chr14	46619633	14	14	46619633	46619633	1	1	0.389	342851	0.0598	14	46619633	*	rs360182	K	47088836	rs360182	T	G	0.3915	0.0099	0.0018	2.3e-08	688022	47088836	46619633	14	46619633	14	46619633	*	K	-0.44898	5.5
chr14:46626114:C:G	C	G	0.46	0.0106	0.4325	0.5042	-0.004	0.0096	0.6725	25.5	14.755	11	0.194	440683	39106	401577	chr14	46626114	14	14	46626114	46626114	1	1	0.46	405428	0.0717	14	46626114	*	rs7156303	V	47095317	rs7156303	C	G	0.4616	0.0073	0.0017	2.2e-05	690595	47095317	46626114	14	46626114	14	46626114	*	V	-0.416667	4.29412
chr14:46627965:T:C	T	C	0.8023	0.0186	0.7704	0.8399	-0.0199	0.0121	0.1002	0	8.502	11	0.6678	440683	39106	401577	chr14	46627965	14	14	46627965	46627965	1	1	0.1977	174246	0.0695	14	46627965	*	rs12885231	Y	47097168	rs12885231	T	C	0.7938	0.0103	0.0021	1.2e-06	681610	47097168	46627965	14	46627965	14	46627965	*	Y	-1.64463	4.90476
chr14:46631289:T:G	T	G	0.6021	0.0062	0.5813	0.6215	-0.009	0.0098	0.3599	0	7.261	11	0.7775	440683	39106	401577	chr14	46631289	14	14	46631289	46631289	1	1	0.3979	350696	0.0402	14	46631289	*	rs17675363	K	47100492	rs17675363	T	G	0.596	0.0114	0.0018	1.6e-10	679482	47100492	46631289	14	46631289	14	46631289	*	K	-0.918367	6.33333
chr14:46633274:G:A	A	G	0.6236	0.0099	0.5725	0.6443	0.0067	0.0099	0.4998	0	8.291	11	0.687	440683	39106	401577	chr14	46633274	14	14	46633274	46633274	1	1	0.3764	331746	0.0718	14	46633274	*	rs360183	D	47102477	rs360183	A	G	0.6253	-0.0103	0.0018	8.7e-09	688805	47102477	46633274	14	46633274	14	46633274	*	D	0.676768	-5.72222
chr14:46634456:C:T	T	C	0.5454	0.0128	0.4917	0.57	0.0068	0.0096	0.4803	16.9	13.229	11	0.2786	440683	39106	401577	chr14	46634456	14	14	46634456	46634456	1	1	0.4546	400669	0.0783	14	46634456	*	rs360185	Y	47103659	rs360185	T	C	0.5509	-0.0071	0.0017	4.1e-05	690566	47103659	46634456	14	46634456	14	46634456	*	Y	0.708333	-4.17647
chr14:46634625:A:G	A	G	0.1715	0.0073	0.1547	0.2301	-0.0173	0.0128	0.1768	0	6.693	11	0.8233	440683	39106	401577	chr14	46634625	14	14	46634625	46634625	1	1	0.1715	151154	0.0754	14	46634625	*	rs360188	R	47103828	rs360188	A	G	0.1708	0.009	0.0025	0.00034	529765	47103828	46634625	14	46634625	14	46634625	*	R	-1.35156	3.6
chr14:46636972:A:G	A	G	0.3736	0.009	0.3541	0.4189	-0.0085	0.0099	0.3902	0	7.743	11	0.7361	440683	39106	401577	chr14	46636972	14	14	46636972	46636972	1	1	0.3736	329278	0.0648	14	46636972	*	rs360192	R	47106175	rs360192	A	G	0.3733	0.0102	0.0018	1.1e-08	688852	47106175	46636972	14	46636972	14	46636972	*	R	-0.858586	5.66667
chr14:46637231:A:G	A	G	0.8035	0.0176	0.772	0.8384	-0.0192	0.0121	0.1116	0	8.357	11	0.681	440683	39106	401577	chr14	46637231	14	14	46637231	46637231	1	1	0.1965	173188	0.0664	14	46637231	*	rs12885228	R	47106434	rs12885228	A	G	0.7928	0.0101	0.0021	1.8e-06	683961	47106434	46637231	14	46637231	14	46637231	*	R	-1.58678	4.80952
chr14:46637284:C:A	A	C	0.5458	0.0128	0.4907	0.5705	0.0063	0.0096	0.5116	16.2	13.12	11	0.2855	440683	39106	401577	chr14	46637284	14	14	46637284	46637284	1	1	0.4542	400316	0.0798	14	46637284	*	rs360193	M	47106487	rs360193	A	C	0.5484	-0.0071	0.0017	4.3e-05	690132	47106487	46637284	14	46637284	14	46637284	*	M	0.65625	-4.17647
chr14:46641102:T:C	T	C	0.6436	0.0045	0.6153	0.6547	-0.0062	0.01	0.5334	0	5.328	11	0.9143	440683	39106	401577	chr14	46641102	14	14	46641102	46641102	1	1	0.3564	314119	0.0394	14	46641102	*	rs1350934	Y	47110305	rs1350934	T	C	0.6463	0.0121	0.0018	4.5e-11	673531	47110305	46641102	14	46641102	14	46641102	*	Y	-0.62	6.72222
chr14:46644691:G:T	T	G	0.5443	0.0129	0.5012	0.5695	0.006	0.0096	0.5324	18.1	13.425	11	0.2664	440683	39106	401577	chr14	46644691	14	14	46644691	46644691	1	1	0.4557	401638	0.0683	14	46644691	*	rs12896331	K	47113894	rs12896331	T	G	0.5326	-0.007	0.0017	5.1e-05	688797	47113894	46644691	14	46644691	14	46644691	*	K	0.625	-4.11765
chr14:46645937:A:G	A	G	0.796	0.0073	0.7731	0.8348	-0.0045	0.0118	0.7016	0	8.071	11	0.707	440683	39106	401577	chr14	46645937	14	14	46645937	46645937	1	1	0.204	179799	0.0617	14	46645937	*	rs10133602	R	47115140	rs10133602	A	G	0.7826	-0.0087	0.0022	6.3e-05	687229	47115140	46645937	14	46645937	14	46645937	*	R	-0.381356	-3.95455
chr14:46646615:A:G	A	G	0.3775	0.0101	0.3561	0.4316	-0.0058	0.0099	0.5536	0	8.414	11	0.6758	440683	39106	401577	chr14	46646615	14	14	46646615	46646615	1	1	0.3775	332716	0.0755	14	46646615	*	rs8012230	R	47115818	rs8012230	A	G	0.3892	0.0099	0.0018	2.5e-08	686707	47115818	46646615	14	46646615	14	46646615	*	R	-0.585859	5.5
chr14:46649056:A:G	A	G	0.7883	0.0076	0.7608	0.8306	-0.0028	0.0116	0.8103	0	7.722	11	0.7379	440683	39106	401577	chr14	46649056	14	14	46649056	46649056	1	1	0.2117	186585	0.0698	14	46649056	*	rs1020898	R	47118259	rs1020898	A	G	0.7865	-0.0082	0.0021	0.00013	689531	47118259	46649056	14	46649056	14	46649056	*	R	-0.241379	-3.90476
chr14:46651976:G:A	A	G	0.5454	0.0128	0.4921	0.5705	0.0064	0.0096	0.5042	15.3	12.983	11	0.2945	440683	39106	401577	chr14	46651976	14	14	46651976	46651976	1	1	0.4546	400669	0.0784	14	46651976	*	rs8015548	R	47121179	rs8015548	A	G	0.5485	-0.007	0.0017	5.1e-05	691435	47121179	46651976	14	46651976	14	46651976	*	R	0.666667	-4.11765
chr14:46653264:G:C	C	G	0.6163	0.0095	0.5617	0.6357	0.0068	0.0098	0.4897	0	7.303	11	0.7741	440683	39106	401577	chr14	46653264	14	14	46653264	46653264	1	1	0.3837	338180	0.074	14	46653264	*	rs8021656	S	47122467	rs8021656	C	G	0.6183	-0.01	0.0018	2.6e-08	688946	47122467	46653264	14	46653264	14	46653264	*	S	0.693878	-5.55556
chr14:46654348:C:G	C	G	0.7902	0.0072	0.7615	0.8319	-0.0018	0.0117	0.8799	0	7.725	11	0.7377	440683	39106	401577	chr14	46654348	14	14	46654348	46654348	1	1	0.2098	184911	0.0704	14	46654348	*	rs1564064	S	47123551	rs1564064	C	G	0.7883	-0.0085	0.0021	7.3e-05	689339	47123551	46654348	14	46654348	14	46654348	*	S	-0.153846	-4.04762
chr14:46655128:A:G	A	G	0.3842	0.0096	0.3642	0.4405	-0.0073	0.0098	0.456	0	8.513	11	0.6667	440683	39106	401577	chr14	46655128	14	14	46655128	46655128	1	1	0.3842	338621	0.0763	14	46655128	*	rs12887038	R	47124331	rs12887038	A	G	0.3827	0.0099	0.0018	3.3e-08	688849	47124331	46655128	14	46655128	14	46655128	*	R	-0.744898	5.5
chr14:46655376:A:G	A	G	0.3824	0.0094	0.3642	0.4372	-0.0071	0.0098	0.4698	0	7.839	11	0.7277	440683	39106	401577	chr14	46655376	14	14	46655376	46655376	1	1	0.3824	337034	0.073	14	46655376	*	rs12887571	R	47124579	rs12887571	A	G	0.3817	0.01	0.0018	2.4e-08	688938	47124579	46655376	14	46655376	14	46655376	*	R	-0.72449	5.55556
chr14:46668232:C:T	T	C	0.5454	0.013	0.4911	0.5713	0.0072	0.0096	0.4515	12	12.505	11	0.3269	440683	39106	401577	chr14	46668232	14	14	46668232	46668232	1	1	0.4546	400669	0.0802	14	46668232	*	rs1381641	Y	47137435	rs1381641	T	C	0.5475	-0.0071	0.0017	4.2e-05	691910	47137435	46668232	14	46668232	14	46668232	*	Y	0.75	-4.17647
chr14:46673152:T:G	T	G	0.3846	0.0097	0.365	0.4341	-0.0069	0.0098	0.4855	0	6.581	11	0.8319	440683	39106	401577	chr14	46673152	14	14	46673152	46673152	1	1	0.3846	338973	0.0691	14	46673152	*	rs1020897	K	47142355	rs1020897	T	G	0.382	0.0098	0.0018	2.9e-08	689454	47142355	46673152	14	46673152	14	46673152	*	K	-0.704082	5.44444
chr14:46676501:C:T	T	C	0.5563	0.0139	0.5034	0.5871	0.0067	0.0096	0.484	18.6	13.521	11	0.2607	440683	39106	401577	chr14	46676501	14	14	46676501	46676501	1	1	0.4437	391062	0.0837	14	46676501	*	rs11157519	Y	47145704	rs11157519	T	C	0.5572	-0.0074	0.0017	2.1e-05	682549	47145704	46676501	14	46676501	14	46676501	*	Y	0.697917	-4.35294
chr14:46683842:G:A	A	G	0.1344	0.0094	0.1092	0.1579	-0.011	0.014	0.4322	0	9.734	11	0.5545	440683	39106	401577	chr14	46683842	14	14	46683842	46683842	1	1	0.1344	118456	0.0487	14	46683842	*	rs8006214	R	47153045	rs8006214	A	G	0.1415	0.012	0.0025	2.1e-06	690214	47153045	46683842	14	46683842	14	46683842	*	R	-0.785714	4.8
chr14:46687483:C:T	T	C	0.235	0.0129	0.205	0.2624	0.0164	0.0112	0.1433	0	5.596	11	0.8989	440683	39106	401577	chr14	46687483	14	14	46687483	46687483	1	1	0.235	207121	0.0574	14	46687483	*	rs11620836	Y	47156686	rs11620836	T	C	0.2391	-0.0138	0.002	6.4e-12	687399	47156686	46687483	14	46687483	14	46687483	*	Y	1.46429	-6.9
chr14:46687534:C:G	C	G	0.3422	0.0104	0.3301	0.409	0.0111	0.01	0.2711	0	10.448	11	0.4906	440683	39106	401577	chr14	46687534	14	14	46687534	46687534	1	1	0.3422	301603	0.0789	14	46687534	*	rs8003970	S	47156737	rs8003970	C	G	0.3406	-0.0099	0.0018	3.9e-08	690066	47156737	46687534	14	46687534	14	46687534	*	S	1.11	-5.5
chr14:46691286:T:C	T	C	0.3409	0.0072	0.323	0.3711	0.0117	0.01	0.244	0	9.92	11	0.5376	440683	39106	401577	chr14	46691286	14	14	46691286	46691286	1	1	0.3409	300458	0.0481	14	46691286	*	rs8017786	Y	47160489	rs8017786	T	C	0.3388	-0.0096	0.0017	2.4e-08	792754	47160489	46691286	14	46691286	14	46691286	*	Y	1.17	-5.64706
chr14:46700231:A:G	A	G	0.3396	0.0107	0.3287	0.409	0.0122	0.01	0.2252	0	9.628	11	0.5641	440683	39106	401577	chr14	46700231	14	14	46700231	46700231	1	1	0.3396	299312	0.0803	14	46700231	*	rs1381644	R	47169434	rs1381644	A	G	0.3393	-0.0097	0.0018	8e-08	691016	47169434	46700231	14	46700231	14	46700231	*	R	1.22	-5.38889
chr14:46701828:A:G	A	G	0.8623	0.0086	0.8406	0.8865	0.0123	0.0138	0.3741	0	8.765	11	0.6436	440683	39106	401577	chr14	46701828	14	14	46701828	46701828	1	1	0.1377	121364	0.0459	14	46701828	*	rs10143327	R	47171031	rs10143327	A	G	0.8581	-0.0111	0.0025	8.2e-06	691680	47171031	46701828	14	46701828	14	46701828	*	R	0.891304	-4.44
chr14:46704842:T:C	T	C	0.5961	0.0061	0.5896	0.6158	0.0104	0.0097	0.2871	0	5.928	11	0.8781	440683	39106	401577	chr14	46704842	14	14	46704842	46704842	1	1	0.4039	355984	0.0262	14	46704842	*	rs7143291	Y	47174045	rs7143291	T	C	0.5937	-0.0063	0.0018	0.00035	681129	47174045	46704842	14	46704842	14	46704842	*	Y	1.07216	-3.5
chr14:46708693:C:T	T	C	0.1409	0.0098	0.1145	0.1647	-0.0116	0.0137	0.3973	0	8.971	11	0.6246	440683	39106	401577	chr14	46708693	14	14	46708693	46708693	1	1	0.1409	124184	0.0502	14	46708693	*	rs11157522	Y	47177896	rs11157522	T	C	0.1443	0.0113	0.0025	5.6e-06	689288	47177896	46708693	14	46708693	14	46708693	*	Y	-0.846715	4.52
chr14:46719026:C:G	C	G	0.8606	0.0105	0.8289	0.8891	0.0118	0.0138	0.3905	0	10.983	11	0.4447	440683	39106	401577	chr14	46719026	14	14	46719026	46719026	1	1	0.1394	122862	0.0602	14	46719026	*	rs9323121	S	47188229	rs9323121	C	G	0.859	-0.0114	0.0025	5.7e-06	689466	47188229	46719026	14	46719026	14	46719026	*	S	0.855072	-4.56
chr14:46719064:A:G	A	G	0.8606	0.0105	0.8305	0.8889	0.0112	0.0138	0.4168	3.2	11.368	11	0.4129	440683	39106	401577	chr14	46719064	14	14	46719064	46719064	1	1	0.1394	122862	0.0584	14	46719064	*	rs10083457	R	47188267	rs10083457	A	G	0.859	-0.0114	0.0025	5.7e-06	689477	47188267	46719064	14	46719064	14	46719064	*	R	0.811594	-4.56
chr14:46731571:C:A	A	C	0.1348	0.0093	0.1098	0.1569	-0.0123	0.014	0.3798	0	9.89	11	0.5403	440683	39106	401577	chr14	46731571	14	14	46731571	46731571	1	1	0.1348	118808	0.0471	14	46731571	*	rs10147737	M	47200774	rs10147737	A	C	0.1401	0.0117	0.0025	3.9e-06	689206	47200774	46731571	14	46731571	14	46731571	*	M	-0.878571	4.68
chr14:46732942:A:G	A	G	0.8584	0.0107	0.8318	0.8883	0.012	0.0137	0.3813	0	10.532	11	0.4832	440683	39106	401577	chr14	46732942	14	14	46732942	46732942	1	1	0.1416	124801	0.0565	14	46732942	*	rs8005413	R	47202145	rs8005413	A	G	0.8579	-0.0115	0.0025	4.9e-06	682499	47202145	46732942	14	46732942	14	46732942	*	R	0.875912	-4.6
chr14:46735151:T:C	T	C	0.7592	0.0137	0.7307	0.7906	-0.0141	0.0112	0.2083	0	5.087	11	0.9269	440683	39106	401577	chr14	46735151	14	14	46735151	46735151	1	1	0.2408	212233	0.0599	14	46735151	*	rs980530	Y	47204354	rs980530	T	C	0.7551	0.0134	0.002	2.2e-11	685815	47204354	46735151	14	46735151	14	46735151	*	Y	-1.25893	6.7
chr14:46742130:C:T	T	C	0.5675	0.0199	0.4991	0.6007	0.0074	0.0096	0.442	0	10.65	11	0.473	440683	39106	401577	chr14	46742130	14	14	46742130	46742130	1	1	0.4325	381191	0.1016	14	46742130	*	rs8006944	Y	47211333	rs8006944	T	C	0.5666	-0.0084	0.0018	2.2e-06	676201	47211333	46742130	14	46742130	14	46742130	*	Y	0.770833	-4.66667
chr14:46744574:A:C	A	C	0.2076	0.0109	0.1815	0.2639	-0.0099	0.0119	0.4077	0.3	11.037	11	0.4402	440683	39106	401577	chr14	46744574	14	14	46744574	46744574	1	1	0.2076	182972	0.0824	14	46744574	*	rs7157176	M	47213777	rs7157176	A	C	0.2071	0.0087	0.0022	5.8e-05	687774	47213777	46744574	14	46744574	14	46744574	*	M	-0.831933	3.95455
chr14:46746015:C:T	T	C	0.1678	0.0104	0.1504	0.1955	-0.0057	0.0128	0.6567	0	10.368	11	0.4976	440683	39106	401577	chr14	46746015	14	14	46746015	46746015	1	1	0.1678	147893	0.0451	14	46746015	*	rs10132701	Y	47215218	rs10132701	T	C	0.1733	0.0112	0.0022	3.5e-07	789185	47215218	46746015	14	46746015	14	46746015	*	Y	-0.445312	5.09091
chr14:46746847:C:T	T	C	0.1675	0.0105	0.1507	0.1955	-0.0051	0.0128	0.69	0	10.413	11	0.4936	440683	39106	401577	chr14	46746847	14	14	46746847	46746847	1	1	0.1675	147629	0.0448	14	46746847	*	rs10444711	Y	47216050	rs10444711	T	C	0.1738	0.0106	0.0023	5e-06	688164	47216050	46746847	14	46746847	14	46746847	*	Y	-0.398438	4.6087
chr14:46748849:A:G	A	G	0.5432	0.0211	0.4985	0.6034	-0.0042	0.0097	0.6658	0	7.968	11	0.7162	440683	39106	401577	chr14	46748849	14	14	46748849	46748849	1	1	0.4568	402608	0.1049	14	46748849	*	rs12880708	R	47218052	rs12880708	A	G	0.54	0.0095	0.0018	6e-08	673038	47218052	46748849	14	46748849	14	46748849	*	R	-0.43299	5.27778
chr14:46749451:G:A	A	G	0.1674	0.0101	0.1507	0.1948	-0.0045	0.0128	0.7278	0	10.958	11	0.4468	440683	39106	401577	chr14	46749451	14	14	46749451	46749451	1	1	0.1674	147541	0.0441	14	46749451	*	rs11157525	R	47218654	rs11157525	A	G	0.1732	0.0104	0.0023	7.4e-06	688370	47218654	46749451	14	46749451	14	46749451	*	R	-0.351562	4.52174
chr14:46750194:T:A	A	T	0.792	0.0111	0.7374	0.8194	0.0089	0.0119	0.4559	2.3	11.255	11	0.4221	440683	39106	401577	chr14	46750194	14	14	46750194	46750194	1	1	0.208	183324	0.082	14	46750194	*	rs12888477	W	47219397	rs12888477	A	T	0.7931	-0.0085	0.0022	9e-05	687593	47219397	46750194	14	46750194	14	46750194	*	W	0.747899	-3.86364
chr14:46751233:T:A	A	T	0.1695	0.0107	0.1509	0.1969	-0.004	0.0128	0.7556	0	10.81	11	0.4593	440683	39106	401577	chr14	46751233	14	14	46751233	46751233	1	1	0.1695	149392	0.046	14	46751233	*	rs12147656	W	47220436	rs12147656	A	T	0.1733	0.0106	0.0023	4.4e-06	688533	47220436	46751233	14	46751233	14	46751233	*	W	-0.3125	4.6087
chr14:46752356:A:G	A	G	0.8306	0.01	0.8066	0.8472	0.0077	0.0128	0.5458	1.8	11.2	11	0.4267	440683	39106	401577	chr14	46752356	14	14	46752356	46752356	1	1	0.1694	149303	0.0406	14	46752356	*	rs1350935	R	47221559	rs1350935	A	G	0.827	-0.0106	0.0023	4.6e-06	688324	47221559	46752356	14	46752356	14	46752356	*	R	0.601562	-4.6087
chr14:46752985:A:T	A	T	0.2059	0.0105	0.1814	0.2612	-0.0089	0.012	0.4564	0	10.979	11	0.445	440683	39106	401577	chr14	46752985	14	14	46752985	46752985	1	1	0.2059	181473	0.0798	14	46752985	*	rs8018961	W	47222188	rs8018961	A	T	0.2066	0.0087	0.0022	5.4e-05	688500	47222188	46752985	14	46752985	14	46752985	*	W	-0.741667	3.95455
chr14:46754742:C:T	T	C	0.168	0.0102	0.1507	0.1901	-0.0063	0.0128	0.6228	0	10.599	11	0.4775	440683	39106	401577	chr14	46754742	14	14	46754742	46754742	1	1	0.168	148069	0.0394	14	46754742	*	rs11848659	B	47223945	rs11848659	T	C	0.173	0.011	0.0023	2e-06	688673	47223945	46754742	14	46754742	14	46754742	*	B	-0.492188	4.78261
chr14:46757904:A:C	A	C	0.2022	0.0103	0.1772	0.2612	-0.0085	0.012	0.4821	9.8	12.196	11	0.3491	440683	39106	401577	chr14	46757904	14	14	46757904	46757904	1	1	0.2022	178212	0.084	14	46757904	*	rs12881881	M	47227107	rs12881881	A	C	0.2025	0.0091	0.0022	2.2e-05	688888	47227107	46757904	14	46757904	14	46757904	*	M	-0.708333	4.13636
chr14:46766823:G:C	C	G	0.5601	0.0171	0.5022	0.594	0.0057	0.0097	0.5577	16.5	13.175	11	0.282	440683	39106	401577	chr14	46766823	14	14	46766823	46766823	1	1	0.4399	387713	0.0918	14	46766823	*	rs724702	S	47236026	rs724702	C	G	0.5597	-0.009	0.0019	2.3e-06	518770	47236026	46766823	14	46766823	14	46766823	*	S	0.587629	-4.73684
chr14:46767061:A:G	A	G	0.7733	0.0113	0.7466	0.7932	-0.0141	0.0114	0.2189	0	8.013	11	0.7121	440683	39106	401577	chr14	46767061	14	14	46767061	46767061	1	1	0.2267	199806	0.0466	14	46767061	*	rs724701	R	47236264	rs724701	A	G	0.7681	0.0136	0.002	1.7e-11	691123	47236264	46767061	14	46767061	14	46767061	*	R	-1.23684	6.8
chr14:46778772:T:A	A	T	0.4985	0.0252	0.4485	0.5666	-0.0061	0.0096	0.5298	0	8.515	11	0.6665	440683	39106	401577	chr14	46778772	14	14	46778772	46778772	1	1	0.4985	439361	0.1181	14	46778772	*	rs1532202	W	47247975	rs1532202	A	T	0.5036	-0.0143	0.0018	3.9e-16	691000	47247975	46778772	14	46778772	14	46778772	*	W	-0.635417	-7.94444
chr14:46781965:A:C	A	C	0.4999	0.0245	0.4328	0.5492	0.0056	0.0096	0.5633	0	8.304	11	0.6858	440683	39106	401577	chr14	46781965	14	14	46781965	46781965	1	1	0.4999	440595	0.1164	14	46781965	*	rs3920000	M	47251168	rs3920000	A	C	0.4967	0.0144	0.0018	2e-16	690134	47251168	46781965	14	46781965	14	46781965	*	M	0.583333	8
chr14:46794220:T:C	T	C	0.4945	0.0264	0.4271	0.5475	-0.0004	0.0096	0.9667	0	8.024	11	0.7112	440683	39106	401577	chr14	46794220	14	14	46794220	46794220	1	1	0.4945	435835	0.1204	14	46794220	*	rs8012844	Y	47263423	rs8012844	T	C	0.4899	0.0144	0.0017	9.1e-17	688399	47263423	46794220	14	46794220	14	46794220	*	Y	-0.0416667	8.47059
chr14:46798969:G:C	C	G	0.2194	0.0072	0.1861	0.2323	-0.0093	0.0116	0.4206	47.6	20.986	11	0.03351	440683	39106	401577	chr14	46798969	14	14	46798969	46798969	1	1	0.2194	193372	0.0462	14	46798969	*	rs1388569	S	47268172	rs1388569	C	G	0.2159	-0.0081	0.0021	0.00015	685508	47268172	46798969	14	46798969	14	46798969	*	S	-0.801724	-3.85714
chr14:46803220:T:G	T	G	0.4927	0.026	0.4253	0.5478	-0.0005	0.0096	0.9586	0	7.887	11	0.7234	440683	39106	401577	chr14	46803220	14	14	46803220	46803220	1	1	0.4927	434249	0.1225	14	46803220	*	rs12587412	K	47272423	rs12587412	T	G	0.4896	0.0146	0.0017	4.8e-17	688484	47272423	46803220	14	46803220	14	46803220	*	K	-0.0520833	8.58824
chr14:46803401:T:C	T	C	0.7806	0.0072	0.7678	0.814	0.0092	0.0116	0.4275	48.8	21.497	11	0.02857	440683	39106	401577	chr14	46803401	14	14	46803401	46803401	1	1	0.2194	193372	0.0462	14	46803401	*	rs12587459	Y	47272604	rs12587459	T	C	0.7836	0.0081	0.0021	0.00016	685588	47272604	46803401	14	46803401	14	46803401	*	Y	0.793103	3.85714
chr14:46804761:T:C	T	C	0.4942	0.0263	0.4271	0.5477	-0.0008	0.0096	0.9361	0	7.879	11	0.7241	440683	39106	401577	chr14	46804761	14	14	46804761	46804761	1	1	0.4942	435571	0.1206	14	46804761	*	rs2899991	Y	47273964	rs2899991	T	C	0.4911	0.0145	0.0017	5.7e-17	687879	47273964	46804761	14	46804761	14	46804761	*	Y	-0.0833333	8.52941
chr14:46806073:T:C	T	C	0.4942	0.0263	0.4271	0.5481	-0.0009	0.0096	0.9228	0	7.945	11	0.7182	440683	39106	401577	chr14	46806073	14	14	46806073	46806073	1	1	0.4942	435571	0.121	14	46806073	*	rs7147873	Y	47275276	rs7147873	T	C	0.4902	0.0146	0.0017	4.9e-17	687260	47275276	46806073	14	46806073	14	46806073	*	Y	-0.09375	8.58824
chr14:46816563:C:T	T	C	0.5081	0.0248	0.4564	0.5706	-0.0008	0.0096	0.9371	4.5	11.513	11	0.4013	440683	39106	401577	chr14	46816563	14	14	46816563	46816563	1	1	0.4919	433544	0.1142	14	46816563	*	rs10132354	Y	47285766	rs10132354	T	C	0.5122	-0.0136	0.0017	7.4e-15	685443	47285766	46816563	14	46816563	14	46816563	*	Y	-0.0833333	-8
chr14:46816714:G:A	A	G	0.4207	0.0178	0.3807	0.4576	-0.0004	0.0097	0.9712	0	7.661	11	0.7433	440683	39106	401577	chr14	46816714	14	14	46816714	46816714	1	1	0.4207	370791	0.0769	14	46816714	*	rs2933196	R	47285917	rs2933196	A	G	0.4253	0.0139	0.0018	6.4e-15	679856	47285917	46816714	14	46816714	14	46816714	*	R	-0.0412371	7.72222
chr14:46824145:A:G	A	G	0.5226	0.023	0.479	0.5815	-0.001	0.0096	0.9157	0	9.386	11	0.5863	440683	39106	401577	chr14	46824145	14	14	46824145	46824145	1	1	0.4774	420764	0.1025	14	46824145	*	rs2933195	R	47293348	rs2933195	A	G	0.5217	-0.0144	0.0017	7.4e-17	691130	47293348	46824145	14	46824145	14	46824145	*	R	-0.104167	-8.47059
chr14:46837078:C:T	T	C	0.2291	0.0134	0.2032	0.2705	-0.0034	0.0114	0.7661	0	9.547	11	0.5715	440683	39106	401577	chr14	46837078	14	14	46837078	46837078	1	1	0.2291	201921	0.0673	14	46837078	*	rs10142781	Y	47306281	rs10142781	T	C	0.2389	0.013	0.002	5.9e-11	788042	47306281	46837078	14	46837078	14	46837078	*	Y	-0.298246	6.5
chr14:46845735:C:T	T	C	0.4165	0.0157	0.3757	0.4464	-0.0025	0.0097	0.7926	0	7.888	11	0.7233	440683	39106	401577	chr14	46845735	14	14	46845735	46845735	1	1	0.4165	367089	0.0707	14	46845735	*	rs1388568	Y	47314938	rs1388568	T	C	0.4177	0.0139	0.0018	2.3e-15	688242	47314938	46845735	14	46845735	14	46845735	*	Y	-0.257732	7.72222
chr14:46854924:G:A	A	G	0.4335	0.0198	0.3857	0.4732	-0.0022	0.0096	0.8194	0	8.685	11	0.6509	440683	39106	401577	chr14	46854924	14	14	46854924	46854924	1	1	0.4335	382072	0.0875	14	46854924	*	rs3007133	R	47324127	rs3007133	A	G	0.4334	0.0143	0.0017	2.1e-16	691064	47324127	46854924	14	46854924	14	46854924	*	R	-0.229167	8.41176
chr14:46855420:C:G	C	G	0.5665	0.0199	0.5283	0.6146	0.0033	0.0096	0.7294	0	8.427	11	0.6747	440683	39106	401577	chr14	46855420	14	14	46855420	46855420	1	1	0.4335	382072	0.0863	14	46855420	*	rs3007134	S	47324623	rs3007134	C	G	0.5646	-0.0142	0.0017	5e-16	691125	47324623	46855420	14	46855420	14	46855420	*	S	0.34375	-8.35294
chr14:46857956:A:G	A	G	0.5658	0.02	0.5279	0.6143	0.0037	0.0096	0.6988	0	8.235	11	0.6921	440683	39106	401577	chr14	46857956	14	14	46857956	46857956	1	1	0.4342	382689	0.0864	14	46857956	*	rs1119510	R	47327159	rs1119510	A	G	0.5667	-0.0143	0.0017	3.6e-16	691168	47327159	46857956	14	46857956	14	46857956	*	R	0.385417	-8.41176
chr14:46871852:C:G	C	G	0.8144	0.0126	0.7902	0.8506	0.0127	0.0124	0.3028	43.4	19.449	11	0.05349	440683	39106	401577	chr14	46871852	14	14	46871852	46871852	1	1	0.1856	163582	0.0604	14	46871852	*	rs1491910	S	47341055	rs1491910	C	G	0.8155	0.0089	0.0023	9.8e-05	687692	47341055	46871852	14	46871852	14	46871852	*	S	1.02419	3.86957
chr14:46875229:C:T	T	C	0.2015	0.0088	0.1758	0.2138	0.0014	0.0119	0.9066	0	8.061	11	0.7078	440683	39106	401577	chr14	46875229	14	14	46875229	46875229	1	1	0.2015	177595	0.038	14	46875229	*	rs1552741	H	47344432	rs1552741	T	C	0.1981	0.0091	0.0022	3.5e-05	687383	47344432	46875229	14	46875229	14	46875229	*	H	0.117647	4.13636
chr14:46889271:T:C	T	C	0.5656	0.02	0.5278	0.6164	0.004	0.0097	0.6774	0	8.311	11	0.6852	440683	39106	401577	chr14	46889271	14	14	46889271	46889271	1	1	0.4344	382865	0.0886	14	46889271	*	rs2933223	Y	47358474	rs2933223	T	C	0.5313	-0.0145	0.0017	7.7e-17	687853	47358474	46889271	14	46889271	14	46889271	*	Y	0.412371	-8.52941
chr14:46889333:A:G	A	G	0.7966	0.0087	0.7857	0.8229	-0.0017	0.0119	0.8861	0	8.085	11	0.7056	440683	39106	401577	chr14	46889333	14	14	46889333	46889333	1	1	0.2034	179270	0.0372	14	46889333	*	rs1979670	R	47358536	rs1979670	A	G	0.7991	-0.0097	0.0022	1.1e-05	684352	47358536	46889333	14	46889333	14	46889333	*	R	-0.142857	-4.40909
chr14:46898413:C:T	T	C	0.4348	0.0195	0.3874	0.4729	-0.0053	0.0097	0.5867	0	8.053	11	0.7085	440683	39106	401577	chr14	46898413	14	14	46898413	46898413	1	1	0.4348	383218	0.0855	14	46898413	*	rs3007105	Y	47367616	rs3007105	T	C	0.4697	0.0142	0.0017	1.1e-17	785488	47367616	46898413	14	46898413	14	46898413	*	Y	-0.546392	8.35294
chr14:46901826:G:C	C	G	0.4341	0.0194	0.3881	0.4712	-0.0056	0.0097	0.5648	0	8.423	11	0.675	440683	39106	401577	chr14	46901826	14	14	46901826	46901826	1	1	0.4341	382601	0.0831	14	46901826	*	rs2416007	S	47371029	rs2416007	C	G	0.4673	0.0141	0.0017	5.3e-16	687501	47371029	46901826	14	46901826	14	46901826	*	S	-0.57732	8.29412
chr14:46903920:T:C	T	C	0.7481	0.0298	0.6837	0.8142	-0.0057	0.0111	0.6068	0	8.335	11	0.683	440683	39106	401577	chr14	46903920	14	14	46903920	46903920	1	1	0.2519	222016	0.1305	14	46903920	*	rs12891988	Y	47373123	rs12891988	T	C	0.7326	0.0103	0.0019	8.5e-08	689387	47373123	46903920	14	46903920	14	46903920	*	Y	-0.513514	5.42105
chr14:46907570:C:A	A	C	0.741	0.0294	0.6554	0.7977	-0.0045	0.011	0.6802	0	7.938	11	0.7188	440683	39106	401577	chr14	46907570	14	14	46907570	46907570	1	1	0.259	228274	0.1423	14	46907570	*	rs3007112	M	47376773	rs3007112	A	C	0.7382	0.0101	0.0019	1.7e-07	688542	47376773	46907570	14	46907570	14	46907570	*	M	-0.409091	5.31579
chr14:46907999:G:T	T	G	0.742	0.0292	0.6554	0.7976	-0.0049	0.011	0.6552	0	8.133	11	0.7013	440683	39106	401577	chr14	46907999	14	14	46907999	46907999	1	1	0.258	227392	0.1422	14	46907999	*	rs3007113	K	47377202	rs3007113	T	G	0.7371	0.0101	0.0019	1.7e-07	688491	47377202	46907999	14	46907999	14	46907999	*	K	-0.445455	5.31579
chr14:46908517:C:T	T	C	0.7421	0.0294	0.6559	0.798	-0.0045	0.011	0.6856	0	8.272	11	0.6888	440683	39106	401577	chr14	46908517	14	14	46908517	46908517	1	1	0.2579	227304	0.1421	14	46908517	*	rs2933187	Y	47377720	rs2933187	T	C	0.7384	0.01	0.0019	2.2e-07	688132	47377720	46908517	14	46908517	14	46908517	*	Y	-0.409091	5.26316
chr14:46911508:T:C	T	C	0.473	0.027	0.4034	0.5265	-0.0019	0.0096	0.8424	0	6.805	11	0.8146	440683	39106	401577	chr14	46911508	14	14	46911508	46911508	1	1	0.473	416886	0.1231	14	46911508	*	rs8019784	Y	47380711	rs8019784	T	C	0.4751	0.0127	0.0017	3.2e-13	685532	47380711	46911508	14	46911508	14	46911508	*	Y	-0.197917	7.47059
chr14:46914112:A:G	A	G	0.5827	0.0214	0.5415	0.634	0.0068	0.0097	0.4847	0	7.1	11	0.7909	440683	39106	401577	chr14	46914112	14	14	46914112	46914112	1	1	0.4173	367794	0.0925	14	46914112	*	rs3007120	R	47383315	rs3007120	A	G	0.5814	-0.0129	0.0018	2.8e-13	681456	47383315	46914112	14	46914112	14	46914112	*	R	0.701031	-7.16667
chr14:46914338:A:C	A	C	0.7027	0.0277	0.6493	0.7768	-0.0085	0.0105	0.4152	7.5	11.892	11	0.3718	440683	39106	401577	chr14	46914338	14	14	46914338	46914338	1	1	0.2973	262030	0.1275	14	46914338	*	rs12889981	M	47383541	rs12889981	A	C	0.6939	0.0096	0.0019	2e-07	685403	47383541	46914338	14	46914338	14	46914338	*	M	-0.809524	5.05263
chr14:46914493:G:T	T	G	0.6955	0.0264	0.6178	0.7512	-0.0077	0.0105	0.4643	12.4	12.556	11	0.3233	440683	39106	401577	chr14	46914493	14	14	46914493	46914493	1	1	0.3045	268376	0.1334	14	46914493	*	rs3007121	K	47383696	rs3007121	T	G	0.6927	0.0094	0.0019	4e-07	685045	47383696	46914493	14	46914493	14	46914493	*	K	-0.733333	4.94737
chr14:46915840:C:A	A	C	0.6954	0.0265	0.6173	0.7523	-0.0075	0.0105	0.4715	6.2	11.732	11	0.3841	440683	39106	401577	chr14	46915840	14	14	46915840	46915840	1	1	0.3046	268464	0.135	14	46915840	*	rs2933190	M	47385043	rs2933190	A	C	0.6926	0.0096	0.0019	2.4e-07	685480	47385043	46915840	14	46915840	14	46915840	*	M	-0.714286	5.05263
chr14:46917238:C:A	A	C	0.4176	0.0215	0.365	0.4584	-0.0069	0.0097	0.477	0	6.977	11	0.8009	440683	39106	401577	chr14	46917238	14	14	46917238	46917238	1	1	0.4176	368058	0.0934	14	46917238	*	rs2933192	M	47386441	rs2933192	A	C	0.4185	0.0128	0.0018	5.2e-13	684577	47386441	46917238	14	46917238	14	46917238	*	M	-0.71134	7.11111
chr14:46923232:T:G	T	G	0.6982	0.0268	0.6477	0.764	-0.0099	0.0104	0.3426	7.1	11.835	11	0.3761	440683	39106	401577	chr14	46923232	14	14	46923232	46923232	1	1	0.3018	265996	0.1163	14	46923232	*	rs7155224	K	47392435	rs7155224	T	G	0.6895	0.0093	0.0019	4.7e-07	684784	47392435	46923232	14	46923232	14	46923232	*	K	-0.951923	4.89474
chr14:46923736:T:C	T	C	0.4235	0.0225	0.3688	0.4753	-0.0102	0.0097	0.2924	0	6.913	11	0.8061	440683	39106	401577	chr14	46923736	14	14	46923736	46923736	1	1	0.4235	373259	0.1065	14	46923736	*	rs10149215	Y	47392939	rs10149215	T	C	0.4163	0.013	0.0018	1.8e-13	682709	47392939	46923736	14	46923736	14	46923736	*	Y	-1.05155	7.22222
chr14:46925686:T:C	T	C	0.4276	0.0234	0.371	0.4899	-0.0085	0.0097	0.3829	0	7.018	11	0.7977	440683	39106	401577	chr14	46925686	14	14	46925686	46925686	1	1	0.4276	376872	0.1189	14	46925686	*	rs1959814	Y	47394889	rs1959814	T	C	0.4187	0.0129	0.0018	2.7e-13	688452	47394889	46925686	14	46925686	14	46925686	*	Y	-0.876289	7.16667
chr14:46926157:C:T	T	C	0.5756	0.022	0.524	0.6294	0.0098	0.0097	0.3114	0	6.955	11	0.8027	440683	39106	401577	chr14	46926157	14	14	46926157	46926157	1	1	0.4244	374052	0.1054	14	46926157	*	rs1959813	Y	47395360	rs1959813	T	C	0.5829	-0.013	0.0018	1.6e-13	688407	47395360	46926157	14	46926157	14	46926157	*	Y	1.01031	-7.22222
chr14:46926755:T:C	T	C	0.4275	0.0233	0.3711	0.4896	-0.0089	0.0097	0.3594	0	6.829	11	0.8127	440683	39106	401577	chr14	46926755	14	14	46926755	46926755	1	1	0.4275	376784	0.1185	14	46926755	*	rs12889935	Y	47395958	rs12889935	T	C	0.4186	0.0129	0.0018	2.1e-13	688579	47395958	46926755	14	46926755	14	46926755	*	Y	-0.917526	7.16667
chr14:46927012:G:A	A	G	0.5733	0.0235	0.5098	0.6293	0.009	0.0097	0.3496	0	6.328	11	0.8506	440683	39106	401577	chr14	46927012	14	14	46927012	46927012	1	1	0.4267	376079	0.1195	14	46927012	*	rs12893532	R	47396215	rs12893532	A	G	0.5813	-0.0128	0.0018	3e-13	688562	47396215	46927012	14	46927012	14	46927012	*	R	0.927835	-7.11111
chr14:46930985:G:A	A	G	0.2429	0.0318	0.1761	0.3114	0.0051	0.0113	0.6515	0	8.714	11	0.6482	440683	39106	401577	chr14	46930985	14	14	46930985	46930985	1	1	0.2429	214084	0.1353	14	46930985	*	rs12885936	R	47400188	rs12885936	A	G	0.2552	-0.0092	0.002	2.6e-06	685909	47400188	46930985	14	46930985	14	46930985	*	R	0.451327	-4.6
chr14:46932566:T:C	T	C	0.4213	0.0244	0.3625	0.4754	-0.011	0.0097	0.2575	0	5.839	11	0.8839	440683	39106	401577	chr14	46932566	14	14	46932566	46932566	1	1	0.4213	371319	0.1129	14	46932566	*	rs1954240	Y	47401769	rs1954240	T	C	0.4069	0.0134	0.0018	2.5e-14	685563	47401769	46932566	14	46932566	14	46932566	*	Y	-1.13402	7.44444
chr14:46933206:G:C	C	G	0.5748	0.0261	0.5105	0.6371	0.011	0.0097	0.2585	0	6.066	11	0.8689	440683	39106	401577	chr14	46933206	14	14	46933206	46933206	1	1	0.4252	374757	0.1266	14	46933206	*	rs8022927	S	47402409	rs8022927	C	G	0.5892	-0.0134	0.0018	3e-14	691391	47402409	46933206	14	46933206	14	46933206	*	S	1.13402	-7.44444
chr14:46934481:A:C	A	C	0.4214	0.0236	0.3606	0.4746	-0.0088	0.0097	0.367	0	6.466	11	0.8406	440683	39106	401577	chr14	46934481	14	14	46934481	46934481	1	1	0.4214	371408	0.114	14	46934481	*	rs12883384	H	47403684	rs12883384	A	C	0.4117	0.0135	0.0018	1.6e-14	692489	47403684	46934481	14	46934481	14	46934481	*	H	-0.907216	7.5
chr14:46934974:C:G	C	G	0.423	0.0244	0.3631	0.4826	-0.0091	0.0097	0.3474	0	6.348	11	0.8492	440683	39106	401577	chr14	46934974	14	14	46934974	46934974	1	1	0.423	372818	0.1195	14	46934974	*	rs7151262	S	47404177	rs7151262	C	G	0.4117	0.0135	0.0018	1.9e-14	692038	47404177	46934974	14	46934974	14	46934974	*	S	-0.938144	7.5
chr14:46935805:A:G	A	G	0.4225	0.0244	0.3624	0.4812	-0.009	0.0097	0.3551	0	6.604	11	0.8302	440683	39106	401577	chr14	46935805	14	14	46935805	46935805	1	1	0.4225	372377	0.1188	14	46935805	*	rs2416008	R	47405008	rs2416008	A	G	0.412	0.0136	0.0018	2.2e-14	684984	47405008	46935805	14	46935805	14	46935805	*	R	-0.927835	7.55556
chr14:46935815:A:T	A	T	0.4225	0.0244	0.3623	0.4811	-0.009	0.0097	0.3573	0	6.615	11	0.8293	440683	39106	401577	chr14	46935815	14	14	46935815	46935815	1	1	0.4225	372377	0.1188	14	46935815	*	rs2416009	W	47405018	rs2416009	A	T	0.4115	0.0136	0.0018	2.4e-14	689816	47405018	46935815	14	46935815	14	46935815	*	W	-0.927835	7.55556
chr14:46937031:C:T	T	C	0.226	0.0084	0.2014	0.2416	-0.0116	0.0116	0.3176	49.5	21.789	11	0.02606	440683	39106	401577	chr14	46937031	14	14	46937031	46937031	1	1	0.226	199189	0.0402	14	46937031	*	rs12879670	Y	47406234	rs12879670	T	C	0.2217	-0.0119	0.0022	4e-08	663212	47406234	46937031	14	46937031	14	46937031	*	Y	-1	-5.40909
chr14:46937541:G:A	A	G	0.5749	0.0247	0.5131	0.6348	0.0105	0.0097	0.2791	0	6.186	11	0.8606	440683	39106	401577	chr14	46937541	14	14	46937541	46937541	1	1	0.4251	374669	0.1217	14	46937541	*	rs1112683	R	47406744	rs1112683	A	G	0.5923	-0.0134	0.0019	2.8e-12	527815	47406744	46937541	14	46937541	14	46937541	*	R	1.08247	-7.05263
chr14:46939141:A:G	A	G	0.4231	0.0227	0.3673	0.4732	-0.01	0.0098	0.3077	0	6.458	11	0.8412	440683	39106	401577	chr14	46939141	14	14	46939141	46939141	1	1	0.4231	372906	0.1059	14	46939141	*	rs1954238	R	47408344	rs1954238	A	G	0.4131	0.0134	0.0018	2.9e-14	690910	47408344	46939141	14	46939141	14	46939141	*	R	-1.02041	7.44444
chr14:46939369:A:C	A	C	0.4234	0.0226	0.3674	0.4731	-0.0101	0.0098	0.3011	0	6.638	11	0.8276	440683	39106	401577	chr14	46939369	14	14	46939369	46939369	1	1	0.4234	373170	0.1057	14	46939369	*	rs1954237	M	47408572	rs1954237	A	C	0.4131	0.0132	0.0018	5.9e-14	690954	47408572	46939369	14	46939369	14	46939369	*	M	-1.03061	7.33333
chr14:46939912:T:G	T	G	0.1918	0.0138	0.1545	0.215	-0.006	0.0124	0.6285	0	8.837	11	0.6369	440683	39106	401577	chr14	46939912	14	14	46939912	46939912	1	1	0.1918	169046	0.0605	14	46939912	*	rs12897829	K	47409115	rs12897829	T	G	0.1793	0.0082	0.0023	0.00032	686124	47409115	46939912	14	46939912	14	46939912	*	K	-0.483871	3.56522
chr14:46940050:G:A	A	G	0.5757	0.0247	0.5143	0.6357	0.0103	0.0098	0.293	0	6.125	11	0.8649	440683	39106	401577	chr14	46940050	14	14	46940050	46940050	1	1	0.4243	373964	0.1214	14	46940050	*	rs4900719	R	47409253	rs4900719	A	G	0.5885	-0.0133	0.0018	4.3e-14	690980	47409253	46940050	14	46940050	14	46940050	*	R	1.05102	-7.38889
chr14:46941371:T:C	T	C	0.7	0.0281	0.6462	0.7697	-0.0081	0.0105	0.4414	4.4	11.509	11	0.4017	440683	39106	401577	chr14	46941371	14	14	46941371	46941371	1	1	0.3	264410	0.1235	14	46941371	*	rs12894413	Y	47410574	rs12894413	T	C	0.689	0.0096	0.0019	2.6e-07	683806	47410574	46941371	14	46941371	14	46941371	*	Y	-0.771429	5.05263
chr14:46990140:A:G	A	G	0.6917	0.005	0.679	0.7121	-0.002	0.0108	0.8563	28.9	15.479	11	0.1616	440683	39106	401577	chr14	46990140	14	14	46990140	46990140	1	1	0.3083	271725	0.0331	14	46990140	*	rs12889861	R	47459343	rs12889861	A	G	0.6884	-0.0067	0.0019	0.00043	669558	47459343	46990140	14	46990140	14	46990140	*	R	-0.185185	-3.52632
chr14:46990706:C:A	A	C	0.3593	0.011	0.3194	0.3846	-0.0084	0.0102	0.4103	16.5	13.171	11	0.2823	440683	39106	401577	chr14	46990706	14	14	46990706	46990706	1	1	0.3593	316675	0.0652	14	46990706	*	rs8016110	M	47459909	rs8016110	A	C	0.3763	0.0067	0.0018	0.00021	667739	47459909	46990706	14	46990706	14	46990706	*	M	-0.823529	3.72222
chr14:47008555:A:T	A	T	0.585	0.0151	0.5598	0.6337	0.0074	0.0097	0.4443	7.5	11.89	11	0.372	440683	39106	401577	chr14	47008555	14	14	47008555	47008555	1	1	0.415	365767	0.0739	14	47008555	*	rs4412901	W	47477758	rs4412901	A	T	0.5716	-0.0074	0.0018	2.8e-05	673223	47477758	47008555	14	47008555	14	47008555	*	W	0.762887	-4.11111
chr14:47009476:C:T	T	C	0.4149	0.0152	0.3666	0.4401	-0.007	0.0097	0.4713	7.9	11.939	11	0.3683	440683	39106	401577	chr14	47009476	14	14	47009476	47009476	1	1	0.4149	365679	0.0735	14	47009476	*	rs2153751	Y	47478679	rs2153751	T	C	0.4285	0.0072	0.0018	4.4e-05	674231	47478679	47009476	14	47009476	14	47009476	*	Y	-0.721649	4
chr14:47021176:T:C	T	C	0.5846	0.0149	0.5608	0.6337	0.0065	0.0097	0.5002	10.9	12.348	11	0.3381	440683	39106	401577	chr14	47021176	14	14	47021176	47021176	1	1	0.4154	366119	0.0729	14	47021176	*	rs1539214	Y	47490379	rs1539214	T	C	0.5716	-0.0075	0.0017	1.7e-05	685618	47490379	47021176	14	47021176	14	47021176	*	Y	0.670103	-4.41176
chr14:47024230:T:C	T	C	0.5826	0.0157	0.5603	0.6337	0.0071	0.0096	0.4648	11.4	12.414	11	0.3334	440683	39106	401577	chr14	47024230	14	14	47024230	47024230	1	1	0.4174	367882	0.0734	14	47024230	*	rs2416012	Y	47493433	rs2416012	T	C	0.5714	-0.0076	0.0017	1.5e-05	685049	47493433	47024230	14	47024230	14	47024230	*	Y	0.739583	-4.47059
chr14:47025073:C:T	T	C	0.0829	0.0045	0.074	0.1019	0.0337	0.0175	0.05341	6.2	11.722	11	0.3849	440683	39106	401577	chr14	47025073	14	14	47025073	47025073	1	1	0.0829	73065.2	0.0279	14	47025073	*	rs7142381	Y	47494276	rs7142381	T	C	0.09214	-0.0116	0.0032	0.00026	687043	47494276	47025073	14	47025073	14	47025073	*	Y	1.92571	-3.625
chr14:47034286:A:G	A	G	0.6946	0.0155	0.6631	0.7412	0.0157	0.0105	0.1357	0	7.433	11	0.763	440683	39106	401577	chr14	47034286	14	14	47034286	47034286	1	1	0.3054	269169	0.0781	14	47034286	*	rs1539213	R	47503489	rs1539213	A	G	0.6805	-0.0074	0.0019	9.6e-05	667112	47503489	47034286	14	47034286	14	47034286	*	R	1.49524	-3.89474
chr14:47068296:C:G	C	G	0.6368	0.0178	0.6028	0.6847	-0.0018	0.0099	0.8528	2	11.23	11	0.4242	440683	39106	401577	chr14	47068296	14	14	47068296	47068296	1	1	0.3632	320112	0.0819	14	47068296	*	rs17117999	S	47537499	rs17117999	C	G	0.6307	-0.0063	0.0018	0.00048	690251	47537499	47068296	14	47068296	14	47068296	*	S	-0.181818	-3.5
chr14:47071551:T:G	T	G	0.6375	0.0178	0.6039	0.6847	-0.0016	0.0099	0.8716	0.7	11.074	11	0.4371	440683	39106	401577	chr14	47071551	14	14	47071551	47071551	1	1	0.3625	319495	0.0808	14	47071551	*	rs9972259	K	47540754	rs9972259	T	G	0.6391	-0.0063	0.0018	0.00044	692085	47540754	47071551	14	47071551	14	47071551	*	K	-0.161616	-3.5
chr14:47072594:T:C	T	C	0.6366	0.0174	0.6024	0.6848	-0.002	0.0099	0.84	2.9	11.327	11	0.4163	440683	39106	401577	chr14	47072594	14	14	47072594	47072594	1	1	0.3634	320288	0.0824	14	47072594	*	rs7140413	Y	47541797	rs7140413	T	C	0.631	-0.0063	0.0018	0.00042	692520	47541797	47072594	14	47072594	14	47072594	*	Y	-0.20202	-3.5
chr14:47079444:T:G	T	G	0.7789	0.0083	0.7589	0.8044	0.0103	0.0116	0.3771	0	8.518	11	0.6663	440683	39106	401577	chr14	47079444	14	14	47079444	47079444	1	1	0.2211	194870	0.0455	14	47079444	*	rs17118036	K	47548647	rs17118036	T	G	0.7653	-0.0087	0.0021	3.4e-05	684091	47548647	47079444	14	47079444	14	47079444	*	K	0.887931	-4.14286
chr14:47083995:T:G	T	G	0.632	0.019	0.596	0.6815	-0.0013	0.0099	0.8921	0	10.022	11	0.5284	440683	39106	401577	chr14	47083995	14	14	47083995	47083995	1	1	0.368	324343	0.0855	14	47083995	*	rs2416020	K	47553198	rs2416020	T	G	0.6266	-0.0064	0.0018	0.00029	691423	47553198	47083995	14	47083995	14	47083995	*	K	-0.131313	-3.55556
chr14:47089983:C:T	T	C	0.3681	0.0189	0.3189	0.4039	0.0013	0.0099	0.8933	0	10.011	11	0.5294	440683	39106	401577	chr14	47089983	14	14	47089983	47089983	1	1	0.3681	324431	0.085	14	47089983	*	rs10134816	Y	47559186	rs10134816	T	C	0.3735	0.0064	0.0018	0.00031	691084	47559186	47089983	14	47089983	14	47089983	*	Y	0.131313	3.55556
chr14:47477792:C:T	T	C	0.1198	0.0065	0.104	0.1413	0.0144	0.0146	0.3259	0	7.247	11	0.7788	440683	39106	401577	chr14	47477792	14	14	47477792	47477792	1	1	0.1198	105588	0.0373	14	47477792	*	rs17118756	Y	47946995	rs17118756	T	C	0.1175	-0.0103	0.0028	0.00018	691545	47946995	47477792	14	47477792	14	47477792	*	Y	0.986301	-3.67857
chr14:47498440:A:C	A	C	0.8797	0.0068	0.858	0.8957	-0.0144	0.0146	0.3235	0	7.351	11	0.77	440683	39106	401577	chr14	47498440	14	14	47498440	47498440	1	1	0.1203	106028	0.0377	14	47498440	*	rs17118801	M	47967643	rs17118801	A	C	0.8825	0.01	0.0027	0.00025	691338	47967643	47498440	14	47498440	14	47498440	*	M	-0.986301	3.7037
chr14:47507076:T:C	T	C	0.8802	0.0067	0.8581	0.8959	-0.0147	0.0146	0.3145	0	7.176	11	0.7847	440683	39106	401577	chr14	47507076	14	14	47507076	47507076	1	1	0.1198	105588	0.0378	14	47507076	*	rs10140821	Y	47976279	rs10140821	T	C	0.8825	0.0102	0.0027	0.00019	691438	47976279	47507076	14	47507076	14	47507076	*	Y	-1.00685	3.77778
chr14:47513281:T:C	T	C	0.8797	0.0068	0.8589	0.8954	-0.0151	0.0146	0.2992	0	7.193	11	0.7832	440683	39106	401577	chr14	47513281	14	14	47513281	47513281	1	1	0.1203	106028	0.0365	14	47513281	*	rs4331256	Y	47982484	rs4331256	T	C	0.8824	0.0102	0.0027	0.00018	691054	47982484	47513281	14	47513281	14	47513281	*	Y	-1.03425	3.77778
chr14:47516079:T:C	T	C	0.8798	0.0068	0.8586	0.8958	-0.0148	0.0146	0.3109	0	7.297	11	0.7745	440683	39106	401577	chr14	47516079	14	14	47516079	47516079	1	1	0.1202	105940	0.0372	14	47516079	*	rs10483569	Y	47985282	rs10483569	T	C	0.8824	0.01	0.0027	0.00026	691453	47985282	47516079	14	47516079	14	47516079	*	Y	-1.0137	3.7037
chr14:47527461:A:G	A	G	0.88	0.0068	0.859	0.896	-0.0147	0.0146	0.3139	0	7.078	11	0.7927	440683	39106	401577	chr14	47527461	14	14	47527461	47527461	1	1	0.12	105764	0.037	14	47527461	*	rs10143524	R	47996664	rs10143524	A	G	0.8821	0.0099	0.0027	0.00029	691541	47996664	47527461	14	47527461	14	47527461	*	R	-1.00685	3.66667
chr14:47531795:A:G	A	G	0.8794	0.0068	0.8575	0.8958	-0.0157	0.0146	0.281	0	6.73	11	0.8205	440683	39106	401577	chr14	47531795	14	14	47531795	47531795	1	1	0.1206	106293	0.0383	14	47531795	*	rs1955777	R	48000998	rs1955777	A	G	0.8776	0.0097	0.0027	0.00038	691561	48000998	47531795	14	47531795	14	47531795	*	R	-1.07534	3.59259
chr14:47532192:A:G	A	G	0.8917	0.0051	0.8754	0.9041	-0.0118	0.0153	0.4393	0	8.783	11	0.6419	440683	39106	401577	chr14	47532192	14	14	47532192	47532192	1	1	0.1083	95451.9	0.0287	14	47532192	*	rs1955776	R	48001395	rs1955776	A	G	0.8912	0.0113	0.0028	6.3e-05	690959	48001395	47532192	14	47532192	14	47532192	*	R	-0.771242	4.03571
chr14:47535999:T:C	T	C	0.8783	0.0071	0.8522	0.8955	-0.0169	0.0145	0.245	0	6.523	11	0.8363	440683	39106	401577	chr14	47535999	14	14	47535999	47535999	1	1	0.1217	107262	0.0433	14	47535999	*	rs6572435	Y	48005202	rs6572435	T	C	0.8814	0.0098	0.0027	0.00035	691638	48005202	47535999	14	47535999	14	47535999	*	Y	-1.16552	3.62963
chr14:47538617:C:T	T	C	0.1199	0.0067	0.1039	0.1409	0.016	0.0146	0.2745	0	6.667	11	0.8254	440683	39106	401577	chr14	47538617	14	14	47538617	47538617	1	1	0.1199	105676	0.037	14	47538617	*	rs10139261	Y	48007820	rs10139261	T	C	0.1177	-0.0097	0.0027	0.00036	690850	48007820	47538617	14	47538617	14	47538617	*	Y	1.09589	-3.59259
chr14:47538916:C:T	T	C	0.1199	0.0067	0.1039	0.141	0.0158	0.0146	0.2782	0	6.658	11	0.826	440683	39106	401577	chr14	47538916	14	14	47538916	47538916	1	1	0.1199	105676	0.0371	14	47538916	*	rs10141857	Y	48008119	rs10141857	T	C	0.1174	-0.0097	0.0027	0.00037	690858	48008119	47538916	14	47538916	14	47538916	*	Y	1.08219	-3.59259
chr14:47549059:T:A	A	T	0.1199	0.0067	0.1038	0.1411	0.016	0.0146	0.2732	0	6.84	11	0.8119	440683	39106	401577	chr14	47549059	14	14	47549059	47549059	1	1	0.1199	105676	0.0373	14	47549059	*	rs1955802	W	48018262	rs1955802	A	T	0.1169	-0.0101	0.0027	0.00024	691636	48018262	47549059	14	47549059	14	47549059	*	W	1.09589	-3.74074
chr14:47556770:T:C	T	C	0.8799	0.0068	0.8585	0.896	-0.0148	0.0146	0.3102	0	6.688	11	0.8238	440683	39106	401577	chr14	47556770	14	14	47556770	47556770	1	1	0.1201	105852	0.0375	14	47556770	*	rs11157562	Y	48025973	rs11157562	T	C	0.8827	0.0102	0.0027	0.00022	685829	48025973	47556770	14	47556770	14	47556770	*	Y	-1.0137	3.77778
chr14:47605804:C:T	T	C	0.3793	0.0138	0.339	0.4075	0.0112	0.0098	0.2549	0	9.817	11	0.5469	440683	39106	401577	chr14	47605804	14	14	47605804	47605804	1	1	0.3793	334302	0.0685	14	47605804	*	rs11157567	Y	48075007	rs11157567	T	C	0.3794	0.0075	0.0018	2.8e-05	686977	48075007	47605804	14	47605804	14	47605804	*	Y	1.14286	4.16667
chr14:47607124:C:T	T	C	0.2746	0.018	0.2458	0.3287	0.0143	0.0107	0.1811	15.8	13.062	11	0.2893	440683	39106	401577	chr14	47607124	14	14	47607124	47607124	1	1	0.2746	242023	0.0829	14	47607124	*	rs8020502	Y	48076327	rs8020502	T	C	0.2739	0.0084	0.0019	1.4e-05	689131	48076327	47607124	14	47607124	14	47607124	*	Y	1.33645	4.42105
chr14:47612637:T:C	T	C	0.7255	0.018	0.6717	0.7545	-0.0146	0.0107	0.1697	16.9	13.238	11	0.2781	440683	39106	401577	chr14	47612637	14	14	47612637	47612637	1	1	0.2745	241935	0.0828	14	47612637	*	rs8011655	Y	48081840	rs8011655	T	C	0.7265	-0.0084	0.0019	1.3e-05	689450	48081840	47612637	14	47612637	14	47612637	*	Y	-1.36449	-4.42105
chr14:47613000:C:A	A	C	0.2746	0.018	0.2456	0.3288	0.0149	0.0107	0.163	17.9	13.391	11	0.2686	440683	39106	401577	chr14	47613000	14	14	47613000	47613000	1	1	0.2746	242023	0.0832	14	47613000	*	rs8015075	M	48082203	rs8015075	A	C	0.2734	0.0084	0.0019	1.3e-05	689430	48082203	47613000	14	47613000	14	47613000	*	M	1.39252	4.42105
chr14:47615016:C:A	A	C	0.2908	0.0149	0.2596	0.3441	0.0197	0.0105	0.05903	14.8	12.915	11	0.2989	440683	39106	401577	chr14	47615016	14	14	47615016	47615016	1	1	0.2908	256301	0.0845	14	47615016	*	rs6572437	M	48084219	rs6572437	A	C	0.2851	0.0086	0.0019	6.9e-06	689222	48084219	47615016	14	47615016	14	47615016	*	M	1.87619	4.52632
chr14:47618874:T:G	T	G	0.7243	0.0176	0.6712	0.7517	-0.0138	0.0107	0.1964	16.7	13.207	11	0.28	440683	39106	401577	chr14	47618874	14	14	47618874	47618874	1	1	0.2757	242993	0.0805	14	47618874	*	rs10144539	K	48088077	rs10144539	T	G	0.7263	-0.0086	0.0019	9.3e-06	684975	48088077	47618874	14	47618874	14	47618874	*	K	-1.28972	-4.52632
chr14:47633594:C:T	T	C	0.2657	0.0171	0.2345	0.3181	0.0124	0.0108	0.2517	18.6	13.519	11	0.2608	440683	39106	401577	chr14	47633594	14	14	47633594	47633594	1	1	0.2657	234179	0.0836	14	47633594	*	rs2068661	Y	48102797	rs2068661	T	C	0.2631	0.0087	0.002	9.6e-06	681146	48102797	47633594	14	47633594	14	47633594	*	Y	1.14815	4.35
chr14:47635129:G:A	A	G	0.2955	0.0141	0.263	0.3465	0.0191	0.0104	0.06707	8.9	12.078	11	0.3578	440683	39106	401577	chr14	47635129	14	14	47635129	47635129	1	1	0.2955	260444	0.0835	14	47635129	*	rs12436936	R	48104332	rs12436936	A	G	0.2898	0.0084	0.0019	8.4e-06	691837	48104332	47635129	14	47635129	14	47635129	*	R	1.83654	4.42105
chr14:47635440:G:T	T	G	0.2796	0.0168	0.253	0.3307	0.0143	0.0106	0.1768	18.5	13.501	11	0.2618	440683	39106	401577	chr14	47635440	14	14	47635440	47635440	1	1	0.2796	246430	0.0777	14	47635440	*	rs10150627	K	48104643	rs10150627	T	G	0.2786	0.0084	0.0019	1.2e-05	691977	48104643	47635440	14	47635440	14	47635440	*	K	1.34906	4.42105
chr14:47642074:A:T	A	T	0.7202	0.0167	0.6693	0.7464	-0.0142	0.0106	0.1804	18.3	13.464	11	0.2641	440683	39106	401577	chr14	47642074	14	14	47642074	47642074	1	1	0.2798	246606	0.0771	14	47642074	*	rs12432315	W	48111277	rs12432315	A	T	0.7211	-0.0083	0.0019	1.4e-05	685904	48111277	47642074	14	47642074	14	47642074	*	W	-1.33962	-4.36842
chr14:47642735:C:T	T	C	0.0814	0.006	0.0698	0.0968	0.0025	0.0175	0.8857	19.8	13.72	11	0.2489	440683	39106	401577	chr14	47642735	14	14	47642735	47642735	1	1	0.0814	71743.2	0.027	14	47642735	*	rs17683363	Y	48111938	rs17683363	T	C	0.09121	-0.0132	0.0031	2.4e-05	689579	48111938	47642735	14	47642735	14	47642735	*	Y	0.142857	-4.25806
chr14:47646968:A:G	A	G	0.7086	0.0158	0.6542	0.7401	-0.0197	0.0105	0.05983	9	12.092	11	0.3567	440683	39106	401577	chr14	47646968	14	14	47646968	47646968	1	1	0.2914	256830	0.0859	14	47646968	*	rs2150167	R	48116171	rs2150167	A	G	0.7125	-0.0083	0.0019	1.3e-05	692191	48116171	47646968	14	47646968	14	47646968	*	R	-1.87619	-4.36842
chr14:47651330:G:T	T	G	0.2752	0.0191	0.2422	0.3297	0.0146	0.0107	0.1708	16	13.096	11	0.2871	440683	39106	401577	chr14	47651330	14	14	47651330	47651330	1	1	0.2752	242552	0.0875	14	47651330	*	rs12435610	K	48120533	rs12435610	T	G	0.2765	0.008	0.0019	3e-05	686373	48120533	47651330	14	47651330	14	47651330	*	K	1.36449	4.21053
chr14:47654932:G:A	A	G	0.2914	0.0158	0.2598	0.3461	0.0193	0.0105	0.06502	9.8	12.201	11	0.3487	440683	39106	401577	chr14	47654932	14	14	47654932	47654932	1	1	0.2914	256830	0.0863	14	47654932	*	rs949660	R	48124135	rs949660	A	G	0.2876	0.0083	0.0019	1.3e-05	692228	48124135	47654932	14	47654932	14	47654932	*	R	1.8381	4.36842
chr14:47659935:T:C	T	C	0.7087	0.0159	0.6539	0.7401	-0.0196	0.0105	0.06031	8.5	12.027	11	0.3616	440683	39106	401577	chr14	47659935	14	14	47659935	47659935	1	1	0.2913	256742	0.0862	14	47659935	*	rs7160559	Y	48129138	rs7160559	T	C	0.7123	-0.0082	0.0019	1.4e-05	692498	48129138	47659935	14	47659935	14	47659935	*	Y	-1.86667	-4.31579
chr14:47661531:G:A	A	G	0.2768	0.0181	0.2477	0.3303	0.0159	0.0106	0.134	17	13.258	11	0.2768	440683	39106	401577	chr14	47661531	14	14	47661531	47661531	1	1	0.2768	243962	0.0826	14	47661531	*	rs10137603	R	48130734	rs10137603	A	G	0.277	0.008	0.0019	3.3e-05	686401	48130734	47661531	14	47661531	14	47661531	*	R	1.5	4.21053
chr14:47668311:A:C	A	C	0.348	0.0122	0.3018	0.3898	0.0218	0.01	0.02912	0	8.076	11	0.7065	440683	39106	401577	chr14	47668311	14	14	47668311	47668311	1	1	0.348	306715	0.088	14	47668311	*	rs7154720	M	48137514	rs7154720	A	C	0.3386	0.0082	0.0018	6.5e-06	691994	48137514	47668311	14	47668311	14	47668311	*	M	2.18	4.55556
chr14:47681666:C:A	A	C	0.285	0.0193	0.2508	0.3371	0.018	0.0106	0.08792	32.4	16.278	11	0.1311	440683	39106	401577	chr14	47681666	14	14	47681666	47681666	1	1	0.285	251189	0.0863	14	47681666	*	rs2021986	M	48150869	rs2021986	A	C	0.2887	0.0069	0.0019	0.00026	689200	48150869	47681666	14	47681666	14	47681666	*	M	1.69811	3.63158
chr14:48394119:G:A	A	G	0.9071	0.0089	0.8652	0.9245	-0.0057	0.0168	0.733	0	9.061	11	0.6163	440683	39106	401577	chr14	48394119	14	14	48394119	48394119	1	1	0.0929	81878.9	0.0593	14	48394119	*	rs12896339	R	48863322	rs12896339	A	G	0.91025	0.0115	0.0031	0.00025	678043	48863322	48394119	14	48394119	14	48394119	*	R	-0.339286	3.70968
chr14:48408590:G:A	A	G	0.8992	0.0083	0.8575	0.9134	-0.0023	0.0162	0.8865	0	7.84	11	0.7276	440683	39106	401577	chr14	48408590	14	14	48408590	48408590	1	1	0.1008	88841.7	0.0559	14	48408590	*	rs2416174	R	48877793	rs2416174	A	G	0.904	0.0119	0.003	8.5e-05	679899	48877793	48408590	14	48408590	14	48408590	*	R	-0.141975	3.96667
chr14:48422053:A:T	A	T	0.0801	0.0078	0.0692	0.1239	0.0007	0.0181	0.9709	8.1	11.965	11	0.3662	440683	39106	401577	chr14	48422053	14	14	48422053	48422053	1	1	0.0801	70597.4	0.0547	14	48422053	*	rs12896364	W	48891256	rs12896364	A	T	0.07256	-0.0123	0.0035	0.00045	674167	48891256	48422053	14	48422053	14	48422053	*	W	0.038674	-3.51429
chr14:48422241:G:T	T	G	0.9199	0.0078	0.8762	0.9309	-0.0017	0.0181	0.924	5.4	11.622	11	0.3927	440683	39106	401577	chr14	48422241	14	14	48422241	48422241	1	1	0.0801	70597.4	0.0547	14	48422241	*	rs12897104	K	48891444	rs12897104	T	G	0.92744	0.0122	0.0035	0.00048	668245	48891444	48422241	14	48422241	14	48422241	*	K	-0.0939227	3.48571
chr14:48468728:T:C	T	C	0.924	0.004	0.9094	0.9312	0.0011	0.0179	0.95	7.1	11.837	11	0.376	440683	39106	401577	chr14	48468728	14	14	48468728	48468728	1	1	0.076	66983.8	0.0218	14	48468728	*	rs2900032	Y	48937931	rs2900032	T	C	0.92674	0.0136	0.0037	0.00022	521978	48937931	48468728	14	48468728	14	48468728	*	Y	0.0614525	3.67568
chr14:48472911:G:A	A	G	0.0687	0.0046	0.0607	0.081	-0.0089	0.0188	0.6364	13.3	12.684	11	0.3145	440683	39106	401577	chr14	48472911	14	14	48472911	48472911	1	1	0.0687	60549.8	0.0203	14	48472911	*	rs8020374	R	48942114	rs8020374	A	G	0.0656	-0.0141	0.0036	8.5e-05	679137	48942114	48472911	14	48472911	14	48472911	*	R	-0.473404	-3.91667
chr14:48489971:G:T	T	G	0.0685	0.0047	0.0607	0.0792	-0.0099	0.0188	0.6007	21.5	14.021	11	0.2318	440683	39106	401577	chr14	48489971	14	14	48489971	48489971	1	1	0.0685	60373.6	0.0185	14	48489971	*	rs4424840	K	48959174	rs4424840	T	G	0.06513	-0.0143	0.0036	7.5e-05	678756	48959174	48489971	14	48489971	14	48489971	*	K	-0.526596	-3.97222
chr14:48509454:C:T	T	C	0.0684	0.0047	0.0599	0.0791	-0.0098	0.0189	0.6031	22.3	14.149	11	0.2249	440683	39106	401577	chr14	48509454	14	14	48509454	48509454	1	1	0.0684	60285.4	0.0192	14	48509454	*	rs8014824	Y	48978657	rs8014824	T	C	0.06507	-0.0136	0.0034	6.6e-05	777950	48978657	48509454	14	48509454	14	48509454	*	Y	-0.518519	-4
chr14:48512484:G:C	C	G	0.0684	0.0048	0.0601	0.0786	-0.0097	0.0189	0.6067	26.2	14.895	11	0.1874	440683	39106	401577	chr14	48512484	14	14	48512484	48512484	1	1	0.0684	60285.4	0.0185	14	48512484	*	rs7152035	S	48981687	rs7152035	C	G	0.06496	-0.0142	0.0036	9.1e-05	678669	48981687	48512484	14	48512484	14	48512484	*	S	-0.513228	-3.94444
chr14:50435050:G:A	A	G	0.0536	0.0042	0.0508	0.0713	-0.0105	0.0212	0.6205	20.7	13.869	11	0.2403	440683	39106	401577	chr14	50435050	14	14	50435050	50435050	1	1	0.0536	47241.2	0.0205	14	50435050	*	rs17780143	R	50901768	rs17780143	A	G	0.0532	-0.017	0.0038	8.3e-06	680052	50901768	50435050	14	50435050	14	50435050	*	R	-0.495283	-4.47368
chr14:50474926:G:C	C	G	0.0446	0.003	0.0415	0.0607	-0.0085	0.0234	0.7182	0.5	11.051	11	0.439	440683	39106	401577	chr14	50474926	14	14	50474926	50474926	1	1	0.0446	39308.9	0.0192	14	50474926	*	rs2356251	S	50941644	rs2356251	C	G	0.03321	-0.0194	0.0041	1.9e-06	676829	50941644	50474926	14	50474926	14	50474926	*	S	-0.363248	-4.73171
chr14:50514499:G:A	A	G	0.0535	0.0042	0.0507	0.0712	-0.0119	0.0213	0.5748	24.1	14.484	11	0.2073	440683	39106	401577	chr14	50514499	14	14	50514499	50514499	1	1	0.0535	47153.1	0.0205	14	50514499	*	rs12050306	R	50981217	rs12050306	A	G	0.05315	-0.0167	0.0038	1.4e-05	676270	50981217	50514499	14	50514499	14	50514499	*	R	-0.558685	-4.39474
chr14:51081945:A:C	A	C	0.7575	0.008	0.7328	0.7921	0.0055	0.0111	0.6197	60.2	27.643	11	0.003671	440683	39106	401577	chr14	51081945	14	14	51081945	51081945	1	1	0.2425	213731	0.0593	14	51081945	*	rs11623697	M	51548663	rs11623697	A	C	0.7493	0.007	0.002	0.00046	691487	51548663	51081945	14	51081945	14	51081945	*	M	0.495495	3.5
chr14:51225981:G:A	A	G	0.162	0.0094	0.1333	0.1814	0.0103	0.0129	0.424	0.9	11.101	11	0.4348	440683	39106	401577	chr14	51225981	14	14	51225981	51225981	1	1	0.162	142781	0.0481	14	51225981	*	rs12431939	R	51692699	rs12431939	A	G	0.1593	0.0082	0.0023	0.00044	689345	51692699	51225981	14	51225981	14	51225981	*	R	0.79845	3.56522
chr14:51230674:C:A	A	C	0.1786	0.0086	0.1571	0.1964	0.0065	0.0125	0.6029	0	8.621	11	0.6568	440683	39106	401577	chr14	51230674	14	14	51230674	51230674	1	1	0.1786	157412	0.0393	14	51230674	*	rs6572737	M	51697392	rs6572737	A	C	0.173	0.0091	0.0022	4.8e-05	686367	51697392	51230674	14	51230674	14	51230674	*	M	0.52	4.13636
chr14:51248848:C:A	A	C	0.7607	0.0162	0.7085	0.7931	-0.0024	0.0112	0.8285	0	5.133	11	0.9246	440683	39106	401577	chr14	51248848	14	14	51248848	51248848	1	1	0.2393	210911	0.0846	14	51248848	*	rs3924306	M	51715566	rs3924306	A	C	0.7706	-0.0081	0.002	6.2e-05	691495	51715566	51248848	14	51248848	14	51248848	*	M	-0.214286	-4.05
chr14:51253320:A:G	A	G	0.2365	0.0162	0.2054	0.288	0.0023	0.0113	0.8402	0	4.004	11	0.9698	440683	39106	401577	chr14	51253320	14	14	51253320	51253320	1	1	0.2365	208443	0.0826	14	51253320	*	rs12589840	R	51720038	rs12589840	A	G	0.2274	0.0081	0.0021	9.2e-05	690936	51720038	51253320	14	51253320	14	51253320	*	R	0.20354	3.85714
chr14:51269467:G:T	T	G	0.7521	0.0168	0.6995	0.7872	-0.0007	0.0111	0.9472	0	5.718	11	0.8915	440683	39106	401577	chr14	51269467	14	14	51269467	51269467	1	1	0.2479	218491	0.0877	14	51269467	*	rs4268678	K	51736185	rs4268678	T	G	0.7638	-0.0085	0.0022	0.00011	539508	51736185	51269467	14	51269467	14	51269467	*	K	-0.0630631	-3.86364
chr14:52169144:A:C	A	C	0.7139	0.0103	0.7002	0.743	-0.0071	0.0106	0.5005	0	7.246	11	0.7788	440683	39106	401577	chr14	52169144	14	14	52169144	52169144	1	1	0.2861	252159	0.0428	14	52169144	*	rs4372608	M	52635862	rs4372608	A	C	0.7205	-0.0076	0.0021	0.00028	529077	52635862	52169144	14	52169144	14	52169144	*	M	-0.669811	-3.61905
chr14:52170415:T:C	T	C	0.7139	0.0103	0.7001	0.743	-0.0071	0.0106	0.5007	0	7.25	11	0.7785	440683	39106	401577	chr14	52170415	14	14	52170415	52170415	1	1	0.2861	252159	0.0429	14	52170415	*	rs4901219	Y	52637133	rs4901219	T	C	0.7201	-0.0076	0.0021	0.00028	529115	52637133	52170415	14	52170415	14	52170415	*	Y	-0.669811	-3.61905
chr14:52707610:C:G	C	G	0.388	0.0106	0.3665	0.4127	0.0014	0.0099	0.8908	0	7.334	11	0.7714	440683	39106	401577	chr14	52707610	14	14	52707610	52707610	1	1	0.388	341970	0.0462	14	52707610	*	rs2295825	S	53174328	rs2295825	C	G	0.3808	0.0067	0.0018	0.00015	692403	53174328	52707610	14	52707610	14	52707610	*	S	0.141414	3.72222
chr14:52712028:G:A	A	G	0.611	0.0087	0.5869	0.6272	-0.0014	0.0099	0.8862	0	7.36	11	0.7693	440683	39106	401577	chr14	52712028	14	14	52712028	52712028	1	1	0.389	342851	0.0403	14	52712028	*	rs7142734	R	53178746	rs7142734	A	G	0.6184	-0.0067	0.0018	0.00014	690978	53178746	52712028	14	52712028	14	52712028	*	R	-0.141414	-3.72222
chr14:52723013:A:C	A	C	0.4904	0.0175	0.4532	0.516	0.0176	0.0096	0.06634	0.4	11.045	11	0.4395	440683	39106	401577	chr14	52723013	14	14	52723013	52723013	1	1	0.4904	432222	0.0628	14	52723013	*	rs10144318	M	53189731	rs10144318	A	C	0.489	0.0092	0.0016	1.4e-08	794528	53189731	52723013	14	52723013	14	52723013	*	M	1.83333	5.75
chr14:52725639:T:C	T	C	0.3893	0.0084	0.3737	0.4127	0.0008	0.0098	0.9339	0	7.502	11	0.7571	440683	39106	401577	chr14	52725639	14	14	52725639	52725639	1	1	0.3893	343116	0.039	14	52725639	*	rs2884343	Y	53192357	rs2884343	T	C	0.3818	0.0067	0.0018	0.00017	685567	53192357	52725639	14	52725639	14	52725639	*	Y	0.0816327	3.72222
chr14:52725749:A:G	A	G	0.3894	0.0086	0.3735	0.4124	0.0005	0.0098	0.9572	0	7.432	11	0.7631	440683	39106	401577	chr14	52725749	14	14	52725749	52725749	1	1	0.3894	343204	0.0389	14	52725749	*	rs10136643	R	53192467	rs10136643	A	G	0.3818	0.0068	0.0018	0.00013	691790	53192467	52725749	14	52725749	14	52725749	*	R	0.0510204	3.77778
chr14:52730022:A:C	A	C	0.3911	0.009	0.3742	0.4141	0.0013	0.0098	0.896	0	8.955	11	0.6261	440683	39106	401577	chr14	52730022	14	14	52730022	52730022	1	1	0.3911	344702	0.0399	14	52730022	*	rs2065051	M	53196740	rs2065051	A	C	0.3846	0.0067	0.0018	0.00016	688499	53196740	52730022	14	52730022	14	52730022	*	M	0.132653	3.72222
chr14:52730993:A:G	A	G	0.4885	0.019	0.4501	0.5196	0.0184	0.0096	0.05478	0.6	11.065	11	0.4378	440683	39106	401577	chr14	52730993	14	14	52730993	52730993	1	1	0.4885	430547	0.0695	14	52730993	*	rs8004624	R	53197711	rs8004624	A	G	0.4878	0.0089	0.0017	2.3e-07	690757	53197711	52730993	14	52730993	14	52730993	*	R	1.91667	5.23529
chr14:52736721:G:C	C	G	0.6105	0.0091	0.5868	0.6281	-0.0011	0.0098	0.9127	0	7.052	11	0.7949	440683	39106	401577	chr14	52736721	14	14	52736721	52736721	1	1	0.3895	343292	0.0413	14	52736721	*	rs7146028	V	53203439	rs7146028	C	G	0.6181	-0.0067	0.0018	0.00016	691778	53203439	52736721	14	52736721	14	52736721	*	V	-0.112245	-3.72222
chr14:52737402:C:T	T	C	0.513	0.0199	0.4806	0.5556	-0.0196	0.0096	0.04078	2.7	11.3	11	0.4185	440683	39106	401577	chr14	52737402	14	14	52737402	52737402	1	1	0.487	429225	0.075	14	52737402	*	rs7151306	Y	53204120	rs7151306	T	C	0.5146	-0.009	0.0017	1.6e-07	692425	53204120	52737402	14	52737402	14	52737402	*	Y	-2.04167	-5.29412
chr14:52739379:T:G	T	G	0.3904	0.0088	0.3736	0.4138	0.0007	0.0098	0.9409	0	7.464	11	0.7604	440683	39106	401577	chr14	52739379	14	14	52739379	52739379	1	1	0.3904	344085	0.0402	14	52739379	*	rs7143253	D	53206097	rs7143253	T	G	0.3832	0.0066	0.0018	0.00018	690691	53206097	52739379	14	52739379	14	52739379	*	D	0.0714286	3.66667
chr14:52744412:C:A	A	C	0.5091	0.0189	0.479	0.549	-0.0183	0.0096	0.05655	0	10.245	11	0.5085	440683	39106	401577	chr14	52744412	14	14	52744412	52744412	1	1	0.4909	432663	0.07	14	52744412	*	rs1254973	M	53211130	rs1254973	A	C	0.5103	-0.0087	0.0018	7.6e-07	636768	53211130	52744412	14	52744412	14	52744412	*	M	-1.90625	-4.83333
chr14:52744496:T:C	T	C	0.4866	0.0193	0.4447	0.5134	0.0193	0.0096	0.04412	0.9	11.098	11	0.4351	440683	39106	401577	chr14	52744496	14	14	52744496	52744496	1	1	0.4866	428873	0.0687	14	52744496	*	rs1254974	Y	53211214	rs1254974	T	C	0.487	0.0091	0.0017	1.5e-07	691356	53211214	52744496	14	52744496	14	52744496	*	Y	2.01042	5.35294
chr14:52748445:A:G	A	G	0.4915	0.0174	0.4554	0.5205	0.0181	0.0096	0.05864	0	10.988	11	0.4443	440683	39106	401577	chr14	52748445	14	14	52748445	52748445	1	1	0.4915	433191	0.0651	14	52748445	*	rs2181056	R	53215163	rs2181056	A	G	0.4902	0.009	0.0017	1.5e-07	690770	53215163	52748445	14	52748445	14	52748445	*	R	1.88542	5.29412
chr14:52750005:G:C	C	G	0.4792	0.0211	0.4129	0.5116	0.0198	0.0096	0.03872	2.8	11.316	11	0.4172	440683	39106	401577	chr14	52750005	14	14	52750005	52750005	1	1	0.4792	422351	0.0987	14	52750005	*	rs722290	S	53216723	rs722290	C	G	0.487	0.0092	0.0017	9.1e-08	691205	53216723	52750005	14	52750005	14	52750005	*	S	2.0625	5.41176
chr14:52767796:C:G	C	G	0.5235	0.0207	0.4912	0.5882	-0.0172	0.0096	0.07226	0	9.661	11	0.5612	440683	39106	401577	chr14	52767796	14	14	52767796	52767796	1	1	0.4765	419971	0.097	14	52767796	*	rs1952092	S	53234514	rs1952092	C	G	0.516	-0.0093	0.0017	7.4e-08	690027	53234514	52767796	14	52767796	14	52767796	*	S	-1.79167	-5.47059
chr14:52770503:G:A	A	G	0.4833	0.0204	0.418	0.5164	0.0184	0.0096	0.05413	0	10.012	11	0.5293	440683	39106	401577	chr14	52770503	14	14	52770503	52770503	1	1	0.4833	425964	0.0984	14	52770503	*	rs10873061	R	53237221	rs10873061	A	G	0.4896	0.0089	0.0018	5.6e-07	636464	53237221	52770503	14	52770503	14	52770503	*	R	1.91667	4.94444
chr14:52783575:G:C	C	G	0.3828	0.009	0.3471	0.3992	0.001	0.0098	0.9216	0	6.993	11	0.7996	440683	39106	401577	chr14	52783575	14	14	52783575	52783575	1	1	0.3828	337387	0.0521	14	52783575	*	rs2296494	S	53250293	rs2296494	C	G	0.3829	0.0066	0.0018	0.00018	690775	53250293	52783575	14	52783575	14	52783575	*	S	0.102041	3.66667
chr14:52789287:A:G	A	G	0.6172	0.009	0.6007	0.6529	-0.0008	0.0098	0.9342	0	7.015	11	0.7979	440683	39106	401577	chr14	52789287	14	14	52789287	52789287	1	1	0.3828	337387	0.0522	14	52789287	*	rs12436601	R	53256005	rs12436601	A	G	0.6172	-0.0066	0.0018	0.00017	690577	53256005	52789287	14	52789287	14	52789287	*	R	-0.0816327	-3.66667
chr14:52798353:A:G	A	G	0.4971	0.0254	0.4573	0.5709	-0.0172	0.0095	0.07114	0	7.91	11	0.7213	440683	39106	401577	chr14	52798353	14	14	52798353	52798353	1	1	0.4971	438127	0.1136	14	52798353	*	rs4898764	R	53265071	rs4898764	A	G	0.4908	-0.008	0.0016	8.4e-07	793362	53265071	52798353	14	52798353	14	52798353	*	R	-1.81053	-5
chr14:52816847:A:C	A	C	0.4306	0.0203	0.4003	0.5005	-0.0195	0.0096	0.04288	0	8.467	11	0.6709	440683	39106	401577	chr14	52816847	14	14	52816847	52816847	1	1	0.4306	379516	0.1002	14	52816847	*	rs2025631	M	53283565	rs2025631	A	C	0.425	-0.0075	0.0018	1.9e-05	684794	53283565	52816847	14	52816847	14	52816847	*	M	-2.03125	-4.16667
chr14:52819467:G:C	C	G	0.5668	0.0197	0.4981	0.5972	0.0198	0.0097	0.04095	0	8.199	11	0.6954	440683	39106	401577	chr14	52819467	14	14	52819467	52819467	1	1	0.4332	381808	0.0991	14	52819467	*	rs1476407	S	53286185	rs1476407	C	G	0.5727	0.0075	0.0018	2.1e-05	682085	53286185	52819467	14	52819467	14	52819467	*	S	2.04124	4.16667
chr14:52821732:C:G	C	G	0.4466	0.0223	0.4123	0.523	-0.0275	0.0097	0.004452	0	8.097	11	0.7046	440683	39106	401577	chr14	52821732	14	14	52821732	52821732	1	1	0.4466	393618	0.1107	14	52821732	*	rs11624787	S	53288450	rs11624787	C	G	0.4411	-0.0071	0.0018	4.8e-05	684073	53288450	52821732	14	52821732	14	52821732	*	S	-2.83505	-3.94444
chr14:52821964:T:C	T	C	0.605	0.0161	0.5814	0.6771	-0.0243	0.0097	0.01263	0	8.317	11	0.6846	440683	39106	401577	chr14	52821964	14	14	52821964	52821964	1	1	0.395	348140	0.0957	14	52821964	*	rs17125761	Y	53288682	rs17125761	T	C	0.5999	-0.0066	0.0017	0.00014	692427	53288682	52821964	14	52821964	14	52821964	*	Y	-2.50515	-3.88235
chr14:52822563:C:A	A	C	0.3965	0.0175	0.3237	0.42	0.0238	0.0097	0.01421	0	8.127	11	0.7019	440683	39106	401577	chr14	52822563	14	14	52822563	52822563	1	1	0.3965	349462	0.0963	14	52822563	*	rs11625993	M	53289281	rs11625993	A	C	0.3998	0.0064	0.0018	0.00024	691619	53289281	52822563	14	52822563	14	52822563	*	M	2.45361	3.55556
chr14:52823090:C:A	A	C	0.3949	0.0168	0.3228	0.4183	0.024	0.0098	0.01399	0	7.958	11	0.7171	440683	39106	401577	chr14	52823090	14	14	52823090	52823090	1	1	0.3949	348051	0.0955	14	52823090	*	rs11626152	H	53289808	rs11626152	A	C	0.3997	0.0067	0.0018	0.00015	689169	53289808	52823090	14	52823090	14	52823090	*	H	2.44898	3.72222
chr14:52828988:G:A	A	G	0.8891	0.0126	0.8528	0.9124	-0.0676	0.0156	1.491e-05	0	4.199	11	0.9637	440683	39106	401577	chr14	52828988	14	14	52828988	52828988	1	1	0.1109	97743.5	0.0596	14	52828988	*	rs1998777	R	53295706	rs1998777	A	G	0.8925	-0.0109	0.0028	0.00011	692114	53295706	52828988	14	52828988	14	52828988	*	R	-4.33333	-3.89286
chr14:52829232:T:A	A	T	0.8884	0.0117	0.853	0.9126	-0.0671	0.0156	1.825e-05	0	4.41	11	0.9564	440683	39106	401577	chr14	52829232	14	14	52829232	52829232	1	1	0.1116	98360.4	0.0596	14	52829232	*	rs1998779	W	53295950	rs1998779	A	T	0.8925	-0.0108	0.0028	0.00012	692128	53295950	52829232	14	52829232	14	52829232	*	W	-4.30128	-3.85714
chr14:52831559:A:G	A	G	0.1092	0.0142	0.0797	0.1465	0.0695	0.0157	9.25e-06	0	4.204	11	0.9636	440683	39106	401577	chr14	52831559	14	14	52831559	52831559	1	1	0.1092	96245.2	0.0668	14	52831559	*	rs12586707	R	53298277	rs12586707	A	G	0.1073	0.0107	0.0028	0.00015	688914	53298277	52831559	14	52831559	14	52831559	*	R	4.42675	3.82143
chr14:52832135:A:G	A	G	0.1068	0.0143	0.073	0.145	0.0751	0.0159	2.335e-06	0	5.004	11	0.931	440683	39106	401577	chr14	52832135	14	14	52832135	52832135	1	1	0.1068	94129.9	0.072	14	52832135	*	rs7146179	R	53298853	rs7146179	A	G	0.1049	0.011	0.0029	0.00012	692493	53298853	52832135	14	52832135	14	52832135	*	R	4.72327	3.7931
chr14:52838033:C:T	T	C	0.1013	0.0122	0.0653	0.1199	0.072	0.0158	5.128e-06	0	3.767	11	0.9762	440683	39106	401577	chr14	52838033	14	14	52838033	52838033	1	1	0.1013	89282.4	0.0546	14	52838033	*	rs12587286	Y	53304751	rs12587286	T	C	0.1045	0.0122	0.0029	1.9e-05	685634	53304751	52838033	14	52838033	14	52838033	*	Y	4.55696	4.2069
chr14:52845284:C:T	T	C	0.1025	0.0115	0.0681	0.1201	0.0712	0.0157	5.664e-06	0	3.662	11	0.9788	440683	39106	401577	chr14	52845284	14	14	52845284	52845284	1	1	0.1025	90340	0.052	14	52845284	*	rs12589020	B	53312002	rs12589020	T	C	0.1082	0.0122	0.0028	1.5e-05	692301	53312002	52845284	14	52845284	14	52845284	*	B	4.53503	4.35714
chr14:52845388:A:C	A	C	0.1166	0.0134	0.0895	0.1596	0.0664	0.0153	1.402e-05	0	3.493	11	0.9825	440683	39106	401577	chr14	52845388	14	14	52845388	52845388	1	1	0.1166	102767	0.0701	14	52845388	*	rs1886785	H	53312106	rs1886785	A	C	0.1116	0.0118	0.0028	2.2e-05	692493	53312106	52845388	14	52845388	14	52845388	*	H	4.33987	4.21429
chr14:52845471:A:T	A	T	0.114	0.0127	0.089	0.1582	0.0696	0.0155	7.346e-06	0	3.885	11	0.9732	440683	39106	401577	chr14	52845471	14	14	52845471	52845471	1	1	0.114	100476	0.0692	14	52845471	*	rs1886786	W	53312189	rs1886786	A	T	0.1092	0.0124	0.0028	1.1e-05	692394	53312189	52845471	14	52845471	14	52845471	*	W	4.49032	4.42857
chr14:52846943:G:C	C	G	0.887	0.0131	0.8425	0.9138	-0.0718	0.0156	3.975e-06	0	4.211	11	0.9633	440683	39106	401577	chr14	52846943	14	14	52846943	52846943	1	1	0.113	99594.4	0.0713	14	52846943	*	rs7151643	S	53313661	rs7151643	C	G	0.891	-0.012	0.0028	2.2e-05	686431	53313661	52846943	14	52846943	14	52846943	*	S	-4.60256	-4.28571
chr14:52849321:C:T	T	C	0.8829	0.0121	0.8405	0.9134	-0.066	0.0153	1.632e-05	0	3.555	11	0.9812	440683	39106	401577	chr14	52849321	14	14	52849321	52849321	1	1	0.1171	103208	0.0729	14	52849321	*	rs7146915	Y	53316039	rs7146915	T	C	0.8888	-0.0119	0.0028	1.9e-05	692179	53316039	52849321	14	52849321	14	52849321	*	Y	-4.31373	-4.25
chr14:52850622:C:T	T	C	0.8883	0.0138	0.8425	0.9142	-0.0722	0.0156	3.497e-06	0	4.174	11	0.9645	440683	39106	401577	chr14	52850622	14	14	52850622	52850622	1	1	0.1117	98448.6	0.0717	14	52850622	*	rs2025633	Y	53317340	rs2025633	T	C	0.8908	-0.0122	0.0028	1.3e-05	692106	53317340	52850622	14	52850622	14	52850622	*	Y	-4.62821	-4.35714
chr14:52852565:C:T	T	C	0.8861	0.0136	0.8416	0.914	-0.0723	0.0155	3.216e-06	0	4.845	11	0.9384	440683	39106	401577	chr14	52852565	14	14	52852565	52852565	1	1	0.1139	100388	0.0724	14	52852565	*	rs6572867	Y	53319283	rs6572867	T	C	0.891	-0.0123	0.0028	1.2e-05	692030	53319283	52852565	14	52852565	14	52852565	*	Y	-4.66452	-4.39286
chr14:52853114:A:C	A	C	0.1138	0.0134	0.0867	0.1578	0.071	0.0155	4.741e-06	0	4.726	11	0.9437	440683	39106	401577	chr14	52853114	14	14	52853114	52853114	1	1	0.1138	100299	0.0711	14	52853114	*	rs1952088	H	53319832	rs1952088	A	C	0.1088	0.0125	0.0028	9.1e-06	692078	53319832	52853114	14	52853114	14	52853114	*	H	4.58065	4.46429
chr14:52853187:G:A	A	G	0.1027	0.012	0.0681	0.1227	0.0717	0.0157	4.747e-06	0	4.13	11	0.966	440683	39106	401577	chr14	52853187	14	14	52853187	52853187	1	1	0.1027	90516.3	0.0546	14	52853187	*	rs17125798	R	53319905	rs17125798	A	G	0.107	0.0124	0.0027	4e-06	794521	53319905	52853187	14	52853187	14	52853187	*	R	4.56688	4.59259
chr14:52853810:C:G	C	G	0.1117	0.0114	0.0911	0.1547	0.0686	0.0156	1.131e-05	0	4.52	11	0.9522	440683	39106	401577	chr14	52853810	14	14	52853810	52853810	1	1	0.1117	98448.6	0.0636	14	52853810	*	rs11629431	S	53320528	rs11629431	C	G	0.1073	0.013	0.0028	4.4e-06	692165	53320528	52853810	14	52853810	14	52853810	*	S	4.39744	4.64286
chr14:52854298:G:A	A	G	0.8923	0.0123	0.8472	0.917	-0.0737	0.0159	3.599e-06	0	5.68	11	0.8938	440683	39106	401577	chr14	52854298	14	14	52854298	52854298	1	1	0.1077	94923.1	0.0698	14	52854298	*	rs7145392	R	53321016	rs7145392	A	G	0.8952	-0.0129	0.0029	6.3e-06	692247	53321016	52854298	14	52854298	14	52854298	*	R	-4.63522	-4.44828
chr14:52858173:A:C	A	C	0.1052	0.0146	0.0755	0.1518	0.076	0.0159	1.852e-06	0	6.017	11	0.8722	440683	39106	401577	chr14	52858173	14	14	52858173	52858173	1	1	0.1052	92719.7	0.0763	14	52858173	*	rs7143400	M	53324891	rs7143400	A	C	0.1048	0.0133	0.0029	3.5e-06	680773	53324891	52858173	14	52858173	14	52858173	*	M	4.77987	4.58621
chr14:52859736:C:A	A	C	0.8894	0.0112	0.8471	0.9094	-0.0702	0.0157	7.98e-06	0	4.603	11	0.9488	440683	39106	401577	chr14	52859736	14	14	52859736	52859736	1	1	0.1106	97479.1	0.0623	14	52859736	*	rs3818453	M	53326454	rs3818453	A	C	0.8927	-0.013	0.0029	4.9e-06	691542	53326454	52859736	14	52859736	14	52859736	*	M	-4.47134	-4.48276
chr14:52865434:C:T	T	C	0.8949	0.012	0.8479	0.9196	-0.0731	0.016	4.699e-06	0	5.826	11	0.8847	440683	39106	401577	chr14	52865434	14	14	52865434	52865434	1	1	0.1051	92631.6	0.0717	14	52865434	*	rs7158645	Y	53332152	rs7158645	T	C	0.8958	-0.0135	0.0029	2.7e-06	684081	53332152	52865434	14	52865434	14	52865434	*	Y	-4.56875	-4.65517
chr14:52866572:C:G	C	G	0.1097	0.0106	0.0903	0.1543	0.0656	0.0157	2.78e-05	0	4.282	11	0.9609	440683	39106	401577	chr14	52866572	14	14	52866572	52866572	1	1	0.1097	96685.9	0.064	14	52866572	*	rs912861	S	53333290	rs912861	C	G	0.1068	0.0132	0.0028	3.8e-06	688563	53333290	52866572	14	52866572	14	52866572	*	S	4.17834	4.71429
chr14:52866898:C:A	A	C	0.8952	0.0121	0.8478	0.9201	-0.0718	0.016	7.013e-06	0	5.805	11	0.8861	440683	39106	401577	chr14	52866898	14	14	52866898	52866898	1	1	0.1048	92367.2	0.0723	14	52866898	*	rs7144029	M	53333616	rs7144029	A	C	0.8965	-0.0135	0.0029	2.4e-06	692210	53333616	52866898	14	52866898	14	52866898	*	M	-4.4875	-4.65517
chr14:52866999:T:C	T	C	0.1097	0.0106	0.0903	0.1543	0.0656	0.0157	2.837e-05	0	4.277	11	0.9611	440683	39106	401577	chr14	52866999	14	14	52866999	52866999	1	1	0.1097	96685.9	0.064	14	52866999	*	rs7145440	Y	53333717	rs7145440	T	C	0.1066	0.013	0.0028	4.3e-06	692375	53333717	52866999	14	52866999	14	52866999	*	Y	4.17834	4.64286
chr14:52868065:G:A	A	G	0.8951	0.0121	0.8481	0.9301	-0.0724	0.016	5.861e-06	0	5.766	11	0.8885	440683	39106	401577	chr14	52868065	14	14	52868065	52868065	1	1	0.1049	92455.3	0.082	14	52868065	*	rs4450307	R	53334783	rs4450307	A	G	0.8965	-0.0134	0.0029	3.1e-06	692398	53334783	52868065	14	52868065	14	52868065	*	R	-4.525	-4.62069
chr14:52868511:G:C	C	G	0.8903	0.0107	0.8455	0.9097	-0.0656	0.0157	2.833e-05	0	4.308	11	0.96	440683	39106	401577	chr14	52868511	14	14	52868511	52868511	1	1	0.1097	96685.9	0.0642	14	52868511	*	rs7155860	S	53335229	rs7155860	C	G	0.8934	-0.013	0.0028	4.7e-06	692367	53335229	52868511	14	52868511	14	52868511	*	S	-4.17834	-4.64286
chr14:52869299:C:T	T	C	0.8903	0.0107	0.8453	0.9097	-0.0653	0.0157	3.068e-05	0	4.356	11	0.9583	440683	39106	401577	chr14	52869299	14	14	52869299	52869299	1	1	0.1097	96685.9	0.0644	14	52869299	*	rs2025634	Y	53336017	rs2025634	T	C	0.8935	-0.0132	0.0028	3.7e-06	688604	53336017	52869299	14	52869299	14	52869299	*	Y	-4.15924	-4.71429
chr14:52870946:G:T	T	G	0.8946	0.0118	0.8478	0.9185	-0.0706	0.016	9.745e-06	0	5.606	11	0.8983	440683	39106	401577	chr14	52870946	14	14	52870946	52870946	1	1	0.1054	92896	0.0707	14	52870946	*	rs7147258	D	53337664	rs7147258	T	G	0.8962	-0.0135	0.0029	2.8e-06	688655	53337664	52870946	14	52870946	14	52870946	*	D	-4.4125	-4.65517
chr14:52873059:C:T	T	C	0.8942	0.0122	0.8471	0.9197	-0.0709	0.016	8.849e-06	0	5.89	11	0.8806	440683	39106	401577	chr14	52873059	14	14	52873059	52873059	1	1	0.1058	93248.5	0.0726	14	52873059	*	rs1952089	Y	53339777	rs1952089	T	C	0.8963	-0.0134	0.0029	3.2e-06	688170	53339777	52873059	14	52873059	14	52873059	*	Y	-4.43125	-4.62069
chr14:52874727:G:T	T	G	0.0966	0.0105	0.0644	0.113	0.0702	0.016	1.192e-05	0	4.108	11	0.9667	440683	39106	401577	chr14	52874727	14	14	52874727	52874727	1	1	0.0966	85140	0.0486	14	52874727	*	rs7160582	K	53341445	rs7160582	T	G	0.103	0.0139	0.0029	1.3e-06	691996	53341445	52874727	14	52874727	14	52874727	*	K	4.3875	4.7931
chr14:52876274:A:G	A	G	0.1094	0.0107	0.0899	0.154	0.0643	0.0157	4.172e-05	0	4.394	11	0.9569	440683	39106	401577	chr14	52876274	14	14	52876274	52876274	1	1	0.1094	96421.4	0.0641	14	52876274	*	rs1952090	R	53342992	rs1952090	A	G	0.1066	0.0134	0.0029	2.5e-06	688318	53342992	52876274	14	52876274	14	52876274	*	R	4.09554	4.62069
chr14:52878548:G:C	C	G	0.8946	0.0118	0.8476	0.9184	-0.0705	0.0159	9.662e-06	0	5.672	11	0.8943	440683	39106	401577	chr14	52878548	14	14	52878548	52878548	1	1	0.1054	92896	0.0708	14	52878548	*	rs2357946	B	53345266	rs2357946	C	G	0.8962	-0.0136	0.0029	2e-06	692162	53345266	52878548	14	52878548	14	52878548	*	B	-4.43396	-4.68966
chr14:52878660:G:A	A	G	0.8922	0.012	0.8463	0.9169	-0.0684	0.0157	1.368e-05	0	3.955	11	0.9712	440683	39106	401577	chr14	52878660	14	14	52878660	52878660	1	1	0.1078	95011.3	0.0706	14	52878660	*	rs2357947	R	53345378	rs2357947	A	G	0.8942	-0.0131	0.0028	4.2e-06	691675	53345378	52878660	14	52878660	14	52878660	*	R	-4.35669	-4.67857
chr14:52883080:G:A	A	G	0.8911	0.0103	0.8475	0.91	-0.0642	0.0156	4.066e-05	0	3.992	11	0.9702	440683	39106	401577	chr14	52883080	14	14	52883080	52883080	1	1	0.1089	95980.8	0.0625	14	52883080	*	rs11157933	R	53349798	rs11157933	A	G	0.8935	-0.0133	0.0028	2.5e-06	689851	53349798	52883080	14	52883080	14	52883080	*	R	-4.11538	-4.75
chr14:52886736:A:G	A	G	0.1042	0.0098	0.0873	0.152	0.0658	0.0156	2.589e-05	0	3.948	11	0.9714	440683	39106	401577	chr14	52886736	14	14	52886736	52886736	1	1	0.1042	91838.3	0.0647	14	52886736	*	rs6572869	R	53353454	rs6572869	A	G	0.1087	0.0132	0.0028	3.4e-06	692060	53353454	52886736	14	52886736	14	52886736	*	R	4.21795	4.71429
chr14:52886753:C:G	C	G	0.1084	0.0109	0.0874	0.152	0.066	0.0157	2.626e-05	0	3.917	11	0.9723	440683	39106	401577	chr14	52886753	14	14	52886753	52886753	1	1	0.1084	95540.1	0.0646	14	52886753	*	rs7158114	S	53353471	rs7158114	C	G	0.1064	0.0131	0.0029	4.6e-06	692073	53353471	52886753	14	52886753	14	52886753	*	S	4.20382	4.51724
chr14:52887746:C:G	C	G	0.1046	0.0117	0.0804	0.1498	0.0709	0.0159	8.639e-06	0	5.084	11	0.927	440683	39106	401577	chr14	52887746	14	14	52887746	52887746	1	1	0.1046	92190.9	0.0694	14	52887746	*	rs9646151	S	53354464	rs9646151	C	G	0.1042	0.0135	0.0029	2.7e-06	692098	53354464	52887746	14	52887746	14	52887746	*	S	4.45912	4.65517
chr14:52888872:T:A	A	T	0.8916	0.0109	0.8483	0.9125	-0.0666	0.0157	2.21e-05	0	4.007	11	0.9697	440683	39106	401577	chr14	52888872	14	14	52888872	52888872	1	1	0.1084	95540.1	0.0642	14	52888872	*	rs1998776	H	53355590	rs1998776	A	T	0.891	-0.0134	0.0029	2.8e-06	688301	53355590	52888872	14	52888872	14	52888872	*	H	-4.24204	-4.62069
chr14:52893776:G:A	A	G	0.892	0.0108	0.8481	0.913	-0.0657	0.0157	2.829e-05	0	4.011	11	0.9696	440683	39106	401577	chr14	52893776	14	14	52893776	52893776	1	1	0.108	95187.5	0.0649	14	52893776	*	rs12884504	R	53360494	rs12884504	A	G	0.8937	-0.0134	0.0029	2.7e-06	688430	53360494	52893776	14	52893776	14	52893776	*	R	-4.18471	-4.62069
chr14:52895288:G:A	A	G	0.8914	0.0104	0.8476	0.9107	-0.0638	0.0157	4.634e-05	0	3.892	11	0.973	440683	39106	401577	chr14	52895288	14	14	52895288	52895288	1	1	0.1086	95716.3	0.0631	14	52895288	*	rs7158555	R	53362006	rs7158555	A	G	0.8936	-0.0134	0.0029	2.4e-06	688432	53362006	52895288	14	52895288	14	52895288	*	R	-4.06369	-4.62069
chr14:52896598:C:G	C	G	0.1044	0.0115	0.0804	0.15	0.07	0.0159	1.137e-05	0	5.204	11	0.9209	440683	39106	401577	chr14	52896598	14	14	52896598	52896598	1	1	0.1044	92014.6	0.0696	14	52896598	*	rs11621275	S	53363316	rs11621275	C	G	0.1039	0.0132	0.0029	4.4e-06	691926	53363316	52896598	14	52896598	14	52896598	*	S	4.40252	4.55172
chr14:52897553:C:T	T	C	0.892	0.0108	0.8482	0.9129	-0.0653	0.0157	3.127e-05	0	4.092	11	0.9672	440683	39106	401577	chr14	52897553	14	14	52897553	52897553	1	1	0.108	95187.5	0.0647	14	52897553	*	rs4901305	B	53364271	rs4901305	T	C	0.8937	-0.0131	0.0029	4.6e-06	692020	53364271	52897553	14	52897553	14	52897553	*	B	-4.15924	-4.51724
chr14:52899098:T:C	T	C	0.4192	0.0064	0.3893	0.4474	0.0354	0.0096	0.0002422	8.8	12.058	11	0.3593	440683	39106	401577	chr14	52899098	14	14	52899098	52899098	1	1	0.4192	369469	0.0581	14	52899098	*	rs11157934	Y	53365816	rs11157934	T	C	0.4216	0.0064	0.0018	0.00027	685790	53365816	52899098	14	52899098	14	52899098	*	Y	3.6875	3.55556
chr14:52899887:G:T	T	G	0.1003	0.0098	0.0701	0.1164	0.0673	0.0158	1.94e-05	0	3.336	11	0.9855	440683	39106	401577	chr14	52899887	14	14	52899887	52899887	1	1	0.1003	88401	0.0463	14	52899887	*	rs8003683	K	53366605	rs8003683	T	G	0.1053	0.0133	0.0029	3e-06	691968	53366605	52899887	14	52899887	14	52899887	*	K	4.25949	4.58621
chr14:52905262:C:A	A	C	0.7102	0.0137	0.6665	0.7387	-0.0352	0.0106	0.0008735	0	7.343	11	0.7707	440683	39106	401577	chr14	52905262	14	14	52905262	52905262	1	1	0.2898	255420	0.0722	14	52905262	*	rs12881375	M	53371980	rs12881375	A	C	0.7054	-0.0069	0.0019	0.00029	691695	53371980	52905262	14	52905262	14	52905262	*	M	-3.32075	-3.63158
chr14:52908059:C:T	T	C	0.1004	0.0098	0.0708	0.1165	0.069	0.0158	1.204e-05	0	3.854	11	0.974	440683	39106	401577	chr14	52908059	14	14	52908059	52908059	1	1	0.1004	88489.1	0.0457	14	52908059	*	rs8019279	Y	53374777	rs8019279	T	C	0.1059	0.0128	0.0027	2.1e-06	793428	53374777	52908059	14	52908059	14	52908059	*	Y	4.36709	4.74074
chr14:52913160:G:A	A	G	0.0955	0.0113	0.0631	0.1124	0.0739	0.0162	4.963e-06	0	5.124	11	0.925	440683	39106	401577	chr14	52913160	14	14	52913160	52913160	1	1	0.0955	84170.5	0.0493	14	52913160	*	rs2296495	R	53379878	rs2296495	A	G	0.1015	0.0133	0.0029	4.8e-06	689616	53379878	52913160	14	52913160	14	52913160	*	R	4.56173	4.58621
chr14:52913653:A:T	A	T	0.4206	0.0075	0.4018	0.4453	0.0357	0.0097	0.0002433	11.9	12.492	11	0.3278	440683	39106	401577	chr14	52913653	14	14	52913653	52913653	1	1	0.4206	370703	0.0435	14	52913653	*	rs2296496	W	53380371	rs2296496	A	T	0.4053	0.0062	0.0018	0.00048	680871	53380371	52913653	14	52913653	14	52913653	*	W	3.68041	3.44444
chr14:52919519:C:G	C	G	0.4205	0.0078	0.4013	0.4454	0.035	0.0097	0.0003234	10.9	12.35	11	0.3379	440683	39106	401577	chr14	52919519	14	14	52919519	52919519	1	1	0.4205	370614	0.0441	14	52919519	*	rs3825593	S	53386237	rs3825593	C	G	0.4169	0.0064	0.0017	0.00011	788974	53386237	52919519	14	52919519	14	52919519	*	S	3.60825	3.76471
chr14:52924962:A:G	A	G	0.912	0.0113	0.8925	0.9442	-0.0867	0.0168	2.432e-07	0	4.533	11	0.9517	440683	39106	401577	chr14	52924962	14	14	52924962	52924962	1	1	0.088	77560.2	0.0517	14	52924962	*	rs17125924	R	53391680	rs17125924	A	G	0.90569	-0.0136	0.0029	1.9e-06	771150	53391680	52924962	14	52924962	14	52924962	*	R	-5.16071	-4.68966
chr14:52933911:T:C	T	C	0.9123	0.0113	0.8928	0.9428	-0.0848	0.0168	4.262e-07	0	4.383	11	0.9574	440683	39106	401577	chr14	52933911	14	14	52933911	52933911	1	1	0.0877	77295.8	0.05	14	52933911	*	rs17125944	Y	53400629	rs17125944	T	C	0.90365	-0.0135	0.003	7.1e-06	690545	53400629	52933911	14	52933911	14	52933911	*	Y	-5.04762	-4.5
chr14:53013836:A:T	A	T	0.2948	0.0242	0.2531	0.341	-0.0077	0.0106	0.4663	28.3	15.336	11	0.1676	440683	39106	401577	chr14	53013836	14	14	53013836	53013836	1	1	0.2948	259827	0.0879	14	53013836	*	rs7150556	W	53480554	rs7150556	A	T	0.2834	-0.0084	0.0019	1.6e-05	683977	53480554	53013836	14	53013836	14	53013836	*	W	-0.726415	-4.42105
chr14:53014449:A:T	A	T	0.3577	0.0294	0.3113	0.4175	-0.0015	0.01	0.8791	0	6.639	11	0.8275	440683	39106	401577	chr14	53014449	14	14	53014449	53014449	1	1	0.3577	315265	0.1062	14	53014449	*	rs11157941	W	53481167	rs11157941	A	T	0.3459	-0.0072	0.0018	9.7e-05	689282	53481167	53014449	14	53014449	14	53014449	*	W	-0.15	-4
chr14:53017061:T:G	T	G	0.1589	0.0155	0.1264	0.1957	-0.0235	0.0133	0.07756	18.8	13.545	11	0.2592	440683	39106	401577	chr14	53017061	14	14	53017061	53017061	1	1	0.1589	140049	0.0693	14	53017061	*	rs944456	K	53483779	rs944456	T	G	0.1469	-0.0096	0.0024	7.1e-05	680288	53483779	53017061	14	53017061	14	53017061	*	K	-1.76692	-4
chr14:53017134:C:G	C	G	0.1594	0.0159	0.1264	0.1991	-0.0237	0.0133	0.07539	19.4	13.655	11	0.2527	440683	39106	401577	chr14	53017134	14	14	53017134	53017134	1	1	0.1594	140490	0.0727	14	53017134	*	rs944454	S	53483852	rs944454	C	G	0.147	-0.0097	0.0024	6.3e-05	691870	53483852	53017134	14	53017134	14	53017134	*	S	-1.78195	-4.04167
chr14:53017193:G:C	C	G	0.8219	0.0204	0.7757	0.8581	0.0207	0.0127	0.1043	22.4	14.171	11	0.2237	440683	39106	401577	chr14	53017193	14	14	53017193	53017193	1	1	0.1781	156971	0.0824	14	53017193	*	rs8011001	S	53483911	rs8011001	C	G	0.8373	0.0083	0.0023	0.00039	691885	53483911	53017193	14	53017193	14	53017193	*	S	1.62992	3.6087
chr14:53017766:T:C	T	C	0.1773	0.0209	0.1419	0.2243	-0.0209	0.0127	0.1002	19.3	13.624	11	0.2545	440683	39106	401577	chr14	53017766	14	14	53017766	53017766	1	1	0.1773	156266	0.0824	14	53017766	*	rs944453	Y	53484484	rs944453	T	C	0.1622	-0.0085	0.0022	0.00012	794842	53484484	53017766	14	53017766	14	53017766	*	Y	-1.64567	-3.86364
chr14:53017845:C:G	C	G	0.1797	0.0215	0.1425	0.2285	-0.0205	0.0127	0.106	20.7	13.866	11	0.2405	440683	39106	401577	chr14	53017845	14	14	53017845	53017845	1	1	0.1797	158381	0.086	14	53017845	*	rs944452	S	53484563	rs944452	C	G	0.1622	-0.0088	0.0023	0.00018	691905	53484563	53017845	14	53017845	14	53017845	*	S	-1.61417	-3.82609
chr14:53019018:T:A	A	T	0.6423	0.0301	0.5816	0.6907	0.0014	0.01	0.8851	0	7.141	11	0.7876	440683	39106	401577	chr14	53019018	14	14	53019018	53019018	1	1	0.3577	315265	0.1091	14	53019018	*	rs7161385	W	53485736	rs7161385	A	T	0.6543	0.007	0.0018	0.00012	691593	53485736	53019018	14	53019018	14	53019018	*	W	0.14	3.88889
chr14:53022562:G:C	C	G	0.6428	0.0302	0.5819	0.6907	0.0008	0.01	0.9386	0	6.926	11	0.805	440683	39106	401577	chr14	53022562	14	14	53022562	53022562	1	1	0.3572	314824	0.1088	14	53022562	*	rs4901335	S	53489280	rs4901335	C	G	0.6551	0.0067	0.0018	0.00023	692458	53489280	53022562	14	53022562	14	53022562	*	S	0.08	3.72222
chr14:53024504:C:T	T	C	0.8243	0.016	0.783	0.8539	0.0241	0.0128	0.05918	21.9	14.078	11	0.2287	440683	39106	401577	chr14	53024504	14	14	53024504	53024504	1	1	0.1757	154856	0.0709	14	53024504	*	rs10130056	Y	53491222	rs10130056	T	C	0.834	0.0101	0.0023	1.5e-05	692165	53491222	53024504	14	53024504	14	53024504	*	Y	1.88281	4.3913
chr14:53026856:G:A	A	G	0.8248	0.0156	0.7839	0.8538	0.0236	0.0128	0.06384	21.3	13.97	11	0.2347	440683	39106	401577	chr14	53026856	14	14	53026856	53026856	1	1	0.1752	154415	0.0699	14	53026856	*	rs10137117	R	53493574	rs10137117	A	G	0.8313	0.01	0.0023	1.7e-05	680443	53493574	53026856	14	53026856	14	53026856	*	R	1.84375	4.34783
chr14:53027404:C:T	T	C	0.6611	0.0252	0.6091	0.7035	0.001	0.0101	0.9252	0	7.787	11	0.7322	440683	39106	401577	chr14	53027404	14	14	53027404	53027404	1	1	0.3389	298695	0.0944	14	53027404	*	rs10139750	Y	53494122	rs10139750	T	C	0.6702	0.0076	0.0018	3.8e-05	692056	53494122	53027404	14	53027404	14	53027404	*	Y	0.0990099	4.22222
chr14:53028864:A:C	A	C	0.3554	0.0309	0.3044	0.4177	-0.0039	0.01	0.6996	0	6.677	11	0.8246	440683	39106	401577	chr14	53028864	14	14	53028864	53028864	1	1	0.3554	313237	0.1133	14	53028864	*	rs879851	M	53495582	rs879851	A	C	0.3414	-0.0072	0.0018	8.8e-05	692073	53495582	53028864	14	53028864	14	53028864	*	M	-0.39	-4
chr14:53029071:A:G	A	G	0.159	0.0152	0.1269	0.1864	-0.0252	0.0133	0.0585	18.6	13.515	11	0.261	440683	39106	401577	chr14	53029071	14	14	53029071	53029071	1	1	0.159	140137	0.0595	14	53029071	*	rs2358080	V	53495789	rs2358080	A	G	0.146	-0.01	0.0024	3.5e-05	692233	53495789	53029071	14	53029071	14	53029071	*	V	-1.89474	-4.16667
chr14:53033063:T:C	T	C	0.3583	0.0303	0.3104	0.4193	-0.0013	0.01	0.9006	0	6.802	11	0.8149	440683	39106	401577	chr14	53033063	14	14	53033063	53033063	1	1	0.3583	315793	0.1089	14	53033063	*	rs10145803	Y	53499781	rs10145803	T	C	0.3455	-0.0068	0.0018	0.00021	691951	53499781	53033063	14	53033063	14	53033063	*	Y	-0.13	-3.77778
