## Supplementary Tables for "Genomics link obesity and type 2 diabetes to Alzheimer’s disease to unveil novel biological insights": Table S2.xlsx (part 101 of 245)

### Sheet: AD2_BMI (continued)
Supplementary Table. Overlapped chromosome positions in build 38. AD2: pval threshold of 5e-8. BMI: pval threshold of 5e-4.
chr14:53035097:A:G	A	G	0.8302	0.0155	0.8019	0.8541	0.0235	0.0127	0.06521	22.5	14.199	11	0.2222	440683	39106	401577	chr14	53035097	14	14	53035097	53035097	1	1	0.1698	149656	0.0522	14	53035097	*	rs2065346	R	53501815	rs2065346	A	G	0.8344	0.01	0.0023	1.7e-05	680525	53501815	53035097	14	53035097	14	53035097	*	R	1.85039	4.34783
chr14:53035801:A:G	A	G	0.3581	0.0303	0.3105	0.419	-0.0007	0.01	0.9458	0	6.836	11	0.8122	440683	39106	401577	chr14	53035801	14	14	53035801	53035801	1	1	0.3581	315617	0.1085	14	53035801	*	rs944451	R	53502519	rs944451	A	G	0.3454	-0.0068	0.0018	0.00019	691921	53502519	53035801	14	53035801	14	53035801	*	R	-0.07	-3.77778
chr14:53036950:C:T	T	C	0.1528	0.0152	0.1269	0.1814	-0.0243	0.0133	0.0671	18.1	13.428	11	0.2662	440683	39106	401577	chr14	53036950	14	14	53036950	53036950	1	1	0.1528	134673	0.0545	14	53036950	*	rs944450	Y	53503668	rs944450	T	C	0.1459	-0.0098	0.0024	5.6e-05	682542	53503668	53036950	14	53036950	14	53036950	*	Y	-1.82707	-4.08333
chr14:53039173:G:T	T	G	0.6419	0.03	0.5818	0.6918	0.002	0.01	0.8403	0	7.155	11	0.7864	440683	39106	401577	chr14	53039173	14	14	53039173	53039173	1	1	0.3581	315617	0.11	14	53039173	*	rs2150541	K	53505891	rs2150541	T	G	0.6526	0.0069	0.0018	0.00017	691853	53505891	53039173	14	53039173	14	53039173	*	K	0.2	3.83333
chr14:53039691:T:C	T	C	0.18	0.0215	0.1429	0.2295	-0.0229	0.0127	0.07056	18.2	13.453	11	0.2647	440683	39106	401577	chr14	53039691	14	14	53039691	53039691	1	1	0.18	158646	0.0866	14	53039691	*	rs10151030	Y	53506409	rs10151030	T	C	0.1617	-0.0085	0.0023	0.00027	692482	53506409	53039691	14	53039691	14	53039691	*	Y	-1.80315	-3.69565
chr14:53040804:T:C	T	C	0.8297	0.0159	0.8006	0.854	0.023	0.0127	0.07034	24.8	14.622	11	0.2005	440683	39106	401577	chr14	53040804	14	14	53040804	53040804	1	1	0.1703	150097	0.0534	14	53040804	*	rs11844798	Y	53507522	rs11844798	T	C	0.8334	0.0102	0.0023	8.7e-06	692504	53507522	53040804	14	53040804	14	53040804	*	Y	1.81102	4.43478
chr14:53040916:C:G	C	G	0.1782	0.0171	0.1471	0.224	-0.0246	0.0127	0.0529	24	14.478	11	0.2077	440683	39106	401577	chr14	53040916	14	14	53040916	53040916	1	1	0.1782	157059	0.0769	14	53040916	*	rs10142309	S	53507634	rs10142309	C	G	0.1661	-0.0102	0.0023	9.8e-06	692434	53507634	53040916	14	53040916	14	53040916	*	S	-1.93701	-4.43478
chr14:53050297:T:C	T	C	0.1592	0.0154	0.1267	0.1972	-0.0247	0.0133	0.06291	19.6	13.681	11	0.2512	440683	39106	401577	chr14	53050297	14	14	53050297	53050297	1	1	0.1592	140313	0.0705	14	53050297	*	rs1952958	Y	53517015	rs1952958	T	C	0.1461	-0.0097	0.0024	6.2e-05	684297	53517015	53050297	14	53050297	14	53050297	*	Y	-1.85714	-4.04167
chr14:53057066:C:G	C	G	0.1604	0.0148	0.1295	0.1975	-0.0255	0.0133	0.05399	14.3	12.842	11	0.3038	440683	39106	401577	chr14	53057066	14	14	53057066	53057066	1	1	0.1604	141371	0.068	14	53057066	*	rs1984026	S	53523784	rs1984026	C	G	0.146	-0.0099	0.0024	4.3e-05	691439	53523784	53057066	14	53057066	14	53057066	*	S	-1.91729	-4.125
chr14:53057646:A:G	A	G	0.18	0.0214	0.1419	0.2307	-0.0235	0.0127	0.06384	20.3	13.795	11	0.2445	440683	39106	401577	chr14	53057646	14	14	53057646	53057646	1	1	0.18	158646	0.0888	14	53057646	*	rs1981137	R	53524364	rs1981137	A	G	0.1641	-0.0087	0.0023	0.00018	692370	53524364	53057646	14	53057646	14	53057646	*	R	-1.85039	-3.78261
chr14:53060686:T:C	T	C	0.3559	0.0311	0.3047	0.418	-0.0042	0.01	0.675	0	6.763	11	0.8179	440683	39106	401577	chr14	53060686	14	14	53060686	53060686	1	1	0.3559	313678	0.1133	14	53060686	*	rs10138872	Y	53527404	rs10138872	T	C	0.3418	-0.0072	0.0018	8.9e-05	691687	53527404	53060686	14	53060686	14	53060686	*	Y	-0.42	-4
chr14:53062951:A:T	A	T	0.1777	0.0199	0.1412	0.2135	-0.0228	0.0127	0.07339	21.4	13.987	11	0.2337	440683	39106	401577	chr14	53062951	14	14	53062951	53062951	1	1	0.1777	156619	0.0723	14	53062951	*	rs4898778	D	53529669	rs4898778	A	T	0.1618	-0.0086	0.0023	0.0002	692191	53529669	53062951	14	53062951	14	53062951	*	D	-1.79528	-3.73913
chr14:53065316:G:T	T	G	0.8407	0.0154	0.802	0.8733	0.0246	0.0133	0.06404	19.8	13.709	11	0.2495	440683	39106	401577	chr14	53065316	14	14	53065316	53065316	1	1	0.1593	140402	0.0713	14	53065316	*	rs1572388	K	53532034	rs1572388	T	G	0.854	0.0102	0.0024	2.5e-05	686319	53532034	53065316	14	53065316	14	53065316	*	K	1.84962	4.25
chr14:53066059:T:C	T	C	0.1799	0.0214	0.142	0.229	-0.0236	0.0127	0.06221	19.6	13.68	11	0.2512	440683	39106	401577	chr14	53066059	14	14	53066059	53066059	1	1	0.1799	158558	0.087	14	53066059	*	rs4901339	Y	53532777	rs4901339	T	C	0.1615	-0.0086	0.0023	0.00023	692220	53532777	53066059	14	53066059	14	53066059	*	Y	-1.85827	-3.73913
chr14:53072753:A:G	A	G	0.1803	0.0215	0.142	0.2309	-0.0237	0.0127	0.06141	19.8	13.722	11	0.2488	440683	39106	401577	chr14	53072753	14	14	53072753	53072753	1	1	0.1803	158910	0.0889	14	53072753	*	rs875663	R	53539471	rs875663	A	G	0.1616	-0.0087	0.0023	0.00018	692403	53539471	53072753	14	53072753	14	53072753	*	R	-1.86614	-3.78261
chr14:53073531:A:G	A	G	0.1779	0.0199	0.1413	0.2136	-0.023	0.0127	0.07044	22.5	14.19	11	0.2227	440683	39106	401577	chr14	53073531	14	14	53073531	53073531	1	1	0.1779	156795	0.0723	14	53073531	*	rs1959351	R	53540249	rs1959351	A	G	0.161	-0.0086	0.0023	0.00019	692225	53540249	53073531	14	53073531	14	53073531	*	R	-1.81102	-3.73913
chr14:53075609:C:A	A	C	0.8418	0.0149	0.8034	0.8734	0.0244	0.0133	0.06613	19.7	13.693	11	0.2504	440683	39106	401577	chr14	53075609	14	14	53075609	53075609	1	1	0.1582	139432	0.07	14	53075609	*	rs2152492	M	53542327	rs2152492	A	C	0.854	0.0098	0.0024	5.4e-05	684276	53542327	53075609	14	53075609	14	53075609	*	M	1.83459	4.08333
chr14:53078149:A:G	A	G	0.1594	0.0157	0.1266	0.1966	-0.0251	0.0133	0.05922	22.7	14.222	11	0.2209	440683	39106	401577	chr14	53078149	14	14	53078149	53078149	1	1	0.1594	140490	0.07	14	53078149	*	rs7153762	R	53544867	rs7153762	A	G	0.1459	-0.0099	0.0024	3.9e-05	692440	53544867	53078149	14	53078149	14	53078149	*	R	-1.88722	-4.125
chr14:53079900:T:A	A	T	0.6438	0.0315	0.5808	0.6956	0.0032	0.0101	0.749	0	6.701	11	0.8227	440683	39106	401577	chr14	53079900	14	14	53079900	53079900	1	1	0.3562	313943	0.1148	14	53079900	*	rs11626149	W	53546618	rs11626149	A	T	0.6574	0.0072	0.0018	9.1e-05	691823	53546618	53079900	14	53079900	14	53079900	*	W	0.316832	4
chr14:53084128:C:T	T	C	0.8217	0.0203	0.776	0.8585	0.0223	0.0127	0.07948	22.3	14.163	11	0.2241	440683	39106	401577	chr14	53084128	14	14	53084128	53084128	1	1	0.1783	157148	0.0825	14	53084128	*	rs1959350	Y	53550846	rs1959350	T	C	0.8391	0.0086	0.0023	0.00019	692246	53550846	53084128	14	53084128	14	53084128	*	Y	1.75591	3.73913
chr14:53085729:G:C	C	G	0.6409	0.0308	0.5793	0.6893	0.0023	0.01	0.8182	0	6.943	11	0.8037	440683	39106	401577	chr14	53085729	14	14	53085729	53085729	1	1	0.3591	316499	0.11	14	53085729	*	rs8010797	S	53552447	rs8010797	C	G	0.6549	0.0071	0.0018	0.00012	685994	53552447	53085729	14	53085729	14	53085729	*	S	0.23	3.94444
chr14:53092915:C:T	T	C	0.8194	0.0219	0.7668	0.8578	0.0231	0.0127	0.0686	19.2	13.619	11	0.2548	440683	39106	401577	chr14	53092915	14	14	53092915	53092915	1	1	0.1806	159175	0.091	14	53092915	*	rs4901341	Y	53559633	rs4901341	T	C	0.8385	0.0087	0.0023	0.00018	692417	53559633	53092915	14	53092915	14	53092915	*	Y	1.8189	3.78261
chr14:53092934:C:T	T	C	0.8194	0.0219	0.7668	0.8578	0.0231	0.0127	0.06863	19.3	13.634	11	0.2539	440683	39106	401577	chr14	53092934	14	14	53092934	53092934	1	1	0.1806	159175	0.091	14	53092934	*	rs4901342	Y	53559652	rs4901342	T	C	0.8385	0.0087	0.0023	0.00017	692416	53559652	53092934	14	53092934	14	53092934	*	Y	1.8189	3.78261
chr14:53094317:T:C	T	C	0.1806	0.0219	0.142	0.2332	-0.0234	0.0127	0.06499	19.2	13.622	11	0.2546	440683	39106	401577	chr14	53094317	14	14	53094317	53094317	1	1	0.1806	159175	0.0912	14	53094317	*	rs12886693	Y	53561035	rs12886693	T	C	0.159	-0.0085	0.0023	0.00025	692426	53561035	53094317	14	53094317	14	53094317	*	Y	-1.84252	-3.69565
chr14:53095902:T:C	T	C	0.3582	0.0308	0.3075	0.4196	-0.0014	0.01	0.8929	0	6.882	11	0.8086	440683	39106	401577	chr14	53095902	14	14	53095902	53095902	1	1	0.3582	315705	0.1121	14	53095902	*	rs1953561	Y	53562620	rs1953561	T	C	0.3445	-0.0069	0.0018	0.00016	691821	53562620	53095902	14	53095902	14	53095902	*	Y	-0.14	-3.83333
chr14:53097438:A:G	A	G	0.1594	0.0157	0.1265	0.1988	-0.0249	0.0133	0.06071	20.3	13.803	11	0.2441	440683	39106	401577	chr14	53097438	14	14	53097438	53097438	1	1	0.1594	140490	0.0723	14	53097438	*	rs8007706	R	53564156	rs8007706	A	G	0.1459	-0.0099	0.0024	3.9e-05	692464	53564156	53097438	14	53097438	14	53097438	*	R	-1.87218	-4.125
chr14:53098943:C:T	T	C	0.8219	0.0203	0.7777	0.8582	0.0223	0.0127	0.07934	22	14.101	11	0.2275	440683	39106	401577	chr14	53098943	14	14	53098943	53098943	1	1	0.1781	156971	0.0805	14	53098943	*	rs4901343	Y	53565661	rs4901343	T	C	0.8393	0.0087	0.0023	0.00018	692540	53565661	53098943	14	53098943	14	53098943	*	Y	1.75591	3.78261
chr14:53106329:T:C	T	C	0.1806	0.0215	0.1422	0.2327	-0.0227	0.0127	0.07272	20.7	13.875	11	0.24	440683	39106	401577	chr14	53106329	14	14	53106329	53106329	1	1	0.1806	159175	0.0905	14	53106329	*	rs12884566	Y	53573047	rs12884566	T	C	0.1615	-0.0091	0.0023	9.3e-05	692579	53573047	53106329	14	53106329	14	53106329	*	Y	-1.7874	-3.95652
chr14:53109333:C:T	T	C	0.8249	0.022	0.7761	0.8581	0.0224	0.0127	0.07714	22.9	14.26	11	0.2189	440683	39106	401577	chr14	53109333	14	14	53109333	53109333	1	1	0.1751	154327	0.082	14	53109333	*	rs10130532	Y	53576051	rs10130532	T	C	0.8383	0.009	0.0023	9.2e-05	692441	53576051	53109333	14	53109333	14	53109333	*	Y	1.76378	3.91304
chr14:53110525:A:C	A	C	0.1801	0.0204	0.142	0.2333	-0.0234	0.0126	0.06384	20.9	13.909	11	0.2381	440683	39106	401577	chr14	53110525	14	14	53110525	53110525	1	1	0.1801	158734	0.0913	14	53110525	*	rs8011556	M	53577243	rs8011556	A	C	0.1615	-0.0092	0.0023	6.2e-05	692584	53577243	53110525	14	53110525	14	53110525	*	M	-1.85714	-4
chr14:53111754:A:C	A	C	0.1808	0.0219	0.1421	0.2332	-0.0235	0.0127	0.06383	21.6	14.036	11	0.231	440683	39106	401577	chr14	53111754	14	14	53111754	53111754	1	1	0.1808	159351	0.0911	14	53111754	*	rs11157946	M	53578472	rs11157946	A	C	0.1615	-0.009	0.0023	9.1e-05	692573	53578472	53111754	14	53111754	14	53111754	*	M	-1.85039	-3.91304
chr14:53124481:T:C	T	C	0.1598	0.0157	0.1264	0.2023	-0.0266	0.0133	0.04575	27.6	15.195	11	0.1737	440683	39106	401577	chr14	53124481	14	14	53124481	53124481	1	1	0.1598	140842	0.0759	14	53124481	*	rs10141235	Y	53591199	rs10141235	T	C	0.1457	-0.0101	0.0024	2.9e-05	680821	53591199	53124481	14	53124481	14	53124481	*	Y	-2	-4.20833
chr14:53125407:G:T	T	G	0.8183	0.0222	0.7643	0.8573	0.0236	0.0127	0.06201	25.4	14.751	11	0.1942	440683	39106	401577	chr14	53125407	14	14	53125407	53125407	1	1	0.1817	160144	0.093	14	53125407	*	rs4901344	K	53592125	rs4901344	T	G	0.8379	0.0092	0.0023	7.4e-05	692324	53592125	53125407	14	53125407	14	53125407	*	K	1.85827	4
chr14:53127539:T:A	A	T	0.8395	0.0163	0.7957	0.8734	0.0272	0.0133	0.04068	27.9	15.255	11	0.1711	440683	39106	401577	chr14	53127539	14	14	53127539	53127539	1	1	0.1605	141459	0.0777	14	53127539	*	rs9323236	W	53594257	rs9323236	A	T	0.8544	0.0109	0.0024	6.2e-06	686597	53594257	53127539	14	53127539	14	53127539	*	W	2.04511	4.54167
chr14:53127673:G:C	C	G	0.8397	0.0162	0.7973	0.8734	0.0271	0.0133	0.04196	28.9	15.464	11	0.1622	440683	39106	401577	chr14	53127673	14	14	53127673	53127673	1	1	0.1603	141283	0.0761	14	53127673	*	rs9323237	S	53594391	rs9323237	C	G	0.8544	0.0106	0.0024	1.1e-05	692582	53594391	53127673	14	53127673	14	53127673	*	S	2.03759	4.41667
chr14:53130191:C:T	T	C	0.8181	0.0225	0.7606	0.8572	0.0237	0.0127	0.06079	25.8	14.83	11	0.1904	440683	39106	401577	chr14	53130191	14	14	53130191	53130191	1	1	0.1819	160320	0.0966	14	53130191	*	rs10145922	Y	53596909	rs10145922	T	C	0.8379	0.0095	0.0025	0.00016	529208	53596909	53130191	14	53130191	14	53130191	*	Y	1.86614	3.8
chr14:53130882:C:G	C	G	0.1813	0.0224	0.1424	0.237	-0.024	0.0127	0.05842	23.8	14.444	11	0.2094	440683	39106	401577	chr14	53130882	14	14	53130882	53130882	1	1	0.1813	159792	0.0946	14	53130882	*	rs4901345	S	53597600	rs4901345	C	G	0.1621	-0.0091	0.0025	0.00028	529191	53597600	53130882	14	53130882	14	53130882	*	S	-1.88976	-3.64
chr14:53132248:T:C	T	C	0.1603	0.0163	0.1266	0.2027	-0.0274	0.0133	0.0394	27.2	15.108	11	0.1776	440683	39106	401577	chr14	53132248	14	14	53132248	53132248	1	1	0.1603	141283	0.0761	14	53132248	*	rs11157950	Y	53598966	rs11157950	T	C	0.1464	-0.0105	0.0024	1.3e-05	692560	53598966	53132248	14	53132248	14	53132248	*	Y	-2.06015	-4.375
chr14:53135599:A:G	A	G	0.1811	0.0224	0.1424	0.2371	-0.0234	0.0127	0.0653	25	14.676	11	0.1978	440683	39106	401577	chr14	53135599	14	14	53135599	53135599	1	1	0.1811	159615	0.0947	14	53135599	*	rs9323238	R	53602317	rs9323238	A	G	0.1655	-0.0093	0.0023	6.8e-05	686626	53602317	53135599	14	53135599	14	53135599	*	R	-1.84252	-4.04348
chr14:53140258:A:G	A	G	0.1793	0.021	0.1418	0.2305	-0.0247	0.0127	0.05208	24.4	14.559	11	0.2036	440683	39106	401577	chr14	53140258	14	14	53140258	53140258	1	1	0.1793	158029	0.0887	14	53140258	*	rs7161567	R	53606976	rs7161567	A	G	0.1608	-0.0088	0.0023	0.00015	692494	53606976	53140258	14	53140258	14	53140258	*	R	-1.94488	-3.82609
chr14:53143151:C:T	T	C	0.8184	0.0231	0.758	0.8571	0.0238	0.0127	0.06001	20.4	13.824	11	0.2429	440683	39106	401577	chr14	53143151	14	14	53143151	53143151	1	1	0.1816	160056	0.0991	14	53143151	*	rs10148008	Y	53609869	rs10148008	T	C	0.8376	0.0088	0.0023	0.00014	692363	53609869	53143151	14	53143151	14	53143151	*	Y	1.87402	3.82609
chr14:53143978:A:G	A	G	0.1791	0.0209	0.1414	0.2298	-0.0245	0.0127	0.05364	20.3	13.801	11	0.2442	440683	39106	401577	chr14	53143978	14	14	53143978	53143978	1	1	0.1791	157853	0.0884	14	53143978	*	rs8011331	R	53610696	rs8011331	A	G	0.1608	-0.0088	0.0023	0.00014	692326	53610696	53143978	14	53143978	14	53143978	*	R	-1.92913	-3.82609
chr14:53144047:C:T	T	C	0.8188	0.0223	0.7635	0.8573	0.0241	0.0127	0.05676	20.8	13.886	11	0.2394	440683	39106	401577	chr14	53144047	14	14	53144047	53144047	1	1	0.1812	159704	0.0938	14	53144047	*	rs8011626	Y	53610765	rs8011626	T	C	0.8388	0.009	0.0023	0.00011	692390	53610765	53144047	14	53144047	14	53144047	*	Y	1.89764	3.91304
chr14:53146737:T:C	T	C	0.181	0.0222	0.1425	0.2211	-0.0245	0.0127	0.05332	20.1	13.761	11	0.2465	440683	39106	401577	chr14	53146737	14	14	53146737	53146737	1	1	0.181	159527	0.0786	14	53146737	*	rs4901350	Y	53613455	rs4901350	T	C	0.1612	-0.0089	0.0023	0.00014	692363	53613455	53146737	14	53146737	14	53146737	*	Y	-1.92913	-3.86957
chr14:53146988:C:T	T	C	0.6404	0.0313	0.5785	0.6918	0.0033	0.0101	0.7411	0	7.551	11	0.7529	440683	39106	401577	chr14	53146988	14	14	53146988	53146988	1	1	0.3596	316939	0.1133	14	53146988	*	rs10873068	Y	53613706	rs10873068	T	C	0.6546	0.0071	0.0018	0.0001	691709	53613706	53146988	14	53146988	14	53146988	*	Y	0.326733	3.94444
chr14:53151496:G:T	T	G	0.8191	0.0223	0.7639	0.8576	0.0242	0.0127	0.05618	21.2	13.951	11	0.2357	440683	39106	401577	chr14	53151496	14	14	53151496	53151496	1	1	0.1809	159439	0.0937	14	53151496	*	rs7154004	K	53618214	rs7154004	T	G	0.8388	0.0093	0.0023	6.6e-05	686636	53618214	53151496	14	53151496	14	53151496	*	K	1.90551	4.04348
chr14:53152826:G:A	A	G	0.8219	0.0237	0.764	0.8573	0.0241	0.0126	0.05659	21.7	14.041	11	0.2308	440683	39106	401577	chr14	53152826	14	14	53152826	53152826	1	1	0.1781	156971	0.0933	14	53152826	*	rs2358189	D	53619544	rs2358189	A	G	0.8388	0.0088	0.0024	0.00023	638225	53619544	53152826	14	53152826	14	53152826	*	D	1.9127	3.66667
chr14:53154489:G:A	A	G	0.8186	0.0227	0.7619	0.8575	0.0241	0.0127	0.05718	20.7	13.878	11	0.2398	440683	39106	401577	chr14	53154489	14	14	53154489	53154489	1	1	0.1814	159880	0.0956	14	53154489	*	rs996264	R	53621207	rs996264	A	G	0.8388	0.0088	0.0023	0.00016	692511	53621207	53154489	14	53154489	14	53154489	*	R	1.89764	3.82609
chr14:53154564:G:C	C	G	0.8186	0.0227	0.7624	0.8576	0.0242	0.0127	0.05596	20.6	13.851	11	0.2413	440683	39106	401577	chr14	53154564	14	14	53154564	53154564	1	1	0.1814	159880	0.0952	14	53154564	*	rs1959354	S	53621282	rs1959354	C	G	0.8388	0.009	0.0023	9.5e-05	692510	53621282	53154564	14	53154564	14	53154564	*	S	1.90551	3.91304
chr14:53156946:G:C	C	G	0.8206	0.0212	0.7686	0.8582	0.0234	0.0127	0.0653	23.7	14.419	11	0.2107	440683	39106	401577	chr14	53156946	14	14	53156946	53156946	1	1	0.1794	158117	0.0896	14	53156946	*	rs2065819	S	53623664	rs2065819	C	G	0.8388	0.0089	0.0023	0.00014	691599	53623664	53156946	14	53156946	14	53156946	*	S	1.84252	3.86957
chr14:53157922:C:T	T	C	0.8204	0.0213	0.7684	0.8582	0.0238	0.0127	0.06061	23.9	14.451	11	0.209	440683	39106	401577	chr14	53157922	14	14	53157922	53157922	1	1	0.1796	158293	0.0898	14	53157922	*	rs1889813	Y	53624640	rs1889813	T	C	0.8411	0.0088	0.0023	0.00017	691466	53624640	53157922	14	53157922	14	53157922	*	Y	1.87402	3.82609
chr14:53158057:G:A	A	G	0.8398	0.0165	0.7961	0.8735	0.0257	0.0133	0.05295	25	14.669	11	0.1982	440683	39106	401577	chr14	53158057	14	14	53158057	53158057	1	1	0.1602	141195	0.0774	14	53158057	*	rs1889812	R	53624775	rs1889812	A	G	0.8562	0.01	0.0024	3.5e-05	691967	53624775	53158057	14	53158057	14	53158057	*	R	1.93233	4.16667
chr14:53163070:T:C	T	C	0.1731	0.0234	0.1372	0.233	-0.0233	0.0128	0.06857	33.6	16.562	11	0.1215	440683	39106	401577	chr14	53163070	14	14	53163070	53163070	1	1	0.1731	152564	0.0958	14	53163070	*	rs11849568	Y	53629788	rs11849568	T	C	0.1561	-0.0091	0.0024	0.00012	692362	53629788	53163070	14	53163070	14	53163070	*	Y	-1.82031	-3.79167
chr14:53163189:A:G	A	G	0.1762	0.0218	0.1372	0.233	-0.0234	0.0128	0.06788	33.5	16.532	11	0.1225	440683	39106	401577	chr14	53163189	14	14	53163189	53163189	1	1	0.1762	155297	0.0958	14	53163189	*	rs8009114	R	53629907	rs8009114	A	G	0.1555	-0.009	0.0024	0.00013	692438	53629907	53163189	14	53163189	14	53163189	*	R	-1.82812	-3.75
chr14:53164815:G:A	A	G	0.8253	0.0213	0.7657	0.8626	0.0231	0.0128	0.07034	34.2	16.721	11	0.1164	440683	39106	401577	chr14	53164815	14	14	53164815	53164815	1	1	0.1747	153975	0.0969	14	53164815	*	rs10483621	R	53631533	rs10483621	A	G	0.8444	0.009	0.0023	0.00013	692264	53631533	53164815	14	53164815	14	53164815	*	R	1.80469	3.91304
chr14:53168929:T:G	T	G	0.1549	0.0158	0.1211	0.2009	-0.0262	0.0135	0.05158	36.1	17.205	11	0.1019	440683	39106	401577	chr14	53168929	14	14	53168929	53168929	1	1	0.1549	136524	0.0798	14	53168929	*	rs4901358	B	53635647	rs4901358	T	G	0.1401	-0.0103	0.0027	0.0001	529204	53635647	53168929	14	53168929	14	53168929	*	B	-1.94074	-3.81481
chr14:53170715:T:C	T	C	0.1763	0.0217	0.1374	0.2329	-0.0227	0.0128	0.07636	34.7	16.838	11	0.1128	440683	39106	401577	chr14	53170715	14	14	53170715	53170715	1	1	0.1763	155385	0.0955	14	53170715	*	rs12586339	Y	53637433	rs12586339	T	C	0.1555	-0.0089	0.0023	0.00015	692401	53637433	53170715	14	53170715	14	53170715	*	Y	-1.77344	-3.86957
chr14:53171049:C:T	T	C	0.1483	0.0151	0.1217	0.1777	-0.0254	0.0135	0.05907	31.4	16.035	11	0.1398	440683	39106	401577	chr14	53171049	14	14	53171049	53171049	1	1	0.1483	130707	0.056	14	53171049	*	rs17626495	Y	53637767	rs17626495	T	C	0.1398	-0.0102	0.0024	3.1e-05	692367	53637767	53171049	14	53171049	14	53171049	*	Y	-1.88148	-4.25
chr14:53174374:T:G	T	G	0.1753	0.0199	0.1373	0.2274	-0.0228	0.0128	0.0753	35.4	17.021	11	0.1073	440683	39106	401577	chr14	53174374	14	14	53174374	53174374	1	1	0.1753	154503	0.0901	14	53174374	*	rs2152493	K	53641092	rs2152493	T	G	0.1554	-0.009	0.0023	0.00012	692586	53641092	53174374	14	53174374	14	53174374	*	K	-1.78125	-3.91304
chr14:53175483:A:C	A	C	0.1728	0.0199	0.1368	0.2235	-0.0226	0.0128	0.0783	33.8	16.621	11	0.1196	440683	39106	401577	chr14	53175483	14	14	53175483	53175483	1	1	0.1728	152300	0.0867	14	53175483	*	rs7160009	M	53642201	rs7160009	A	C	0.1543	-0.0088	0.0024	0.00019	692336	53642201	53175483	14	53175483	14	53175483	*	M	-1.76562	-3.66667
chr14:53175518:T:G	T	G	0.1747	0.0206	0.1368	0.2235	-0.023	0.0128	0.07331	34.7	16.839	11	0.1127	440683	39106	401577	chr14	53175518	14	14	53175518	53175518	1	1	0.1747	153975	0.0867	14	53175518	*	rs7161433	K	53642236	rs7161433	T	G	0.1543	-0.0087	0.0024	0.00024	692471	53642236	53175518	14	53175518	14	53175518	*	K	-1.79687	-3.625
chr14:53191053:C:G	C	G	0.1678	0.0159	0.1323	0.1972	-0.0196	0.013	0.1312	36.1	17.213	11	0.1017	440683	39106	401577	chr14	53191053	14	14	53191053	53191053	1	1	0.1678	147893	0.0649	14	53191053	*	rs2784522	S	53657771	rs2784522	C	G	0.1555	-0.0095	0.0024	6e-05	686521	53657771	53191053	14	53191053	14	53191053	*	S	-1.50769	-3.95833
chr14:53191893:A:G	A	G	0.1678	0.016	0.1323	0.2108	-0.0196	0.013	0.1316	35.8	17.132	11	0.104	440683	39106	401577	chr14	53191893	14	14	53191893	53191893	1	1	0.1678	147893	0.0785	14	53191893	*	rs2552383	R	53658611	rs2552383	A	G	0.1555	-0.0091	0.0024	0.00012	692398	53658611	53191893	14	53191893	14	53191893	*	R	-1.50769	-3.79167
chr14:53192340:G:A	A	G	0.8322	0.016	0.7892	0.8677	0.0196	0.013	0.1306	35.8	17.141	11	0.1038	440683	39106	401577	chr14	53192340	14	14	53192340	53192340	1	1	0.1678	147893	0.0785	14	53192340	*	rs915440	R	53659058	rs915440	A	G	0.8445	0.0091	0.0024	0.00012	692411	53659058	53192340	14	53192340	14	53192340	*	R	1.50769	3.79167
chr14:53193170:T:C	T	C	0.1678	0.016	0.1323	0.2108	-0.0197	0.013	0.1301	36.1	17.223	11	0.1015	440683	39106	401577	chr14	53193170	14	14	53193170	53193170	1	1	0.1678	147893	0.0785	14	53193170	*	rs2006697	Y	53659888	rs2006697	T	C	0.1555	-0.0091	0.0024	0.00012	692413	53659888	53193170	14	53193170	14	53193170	*	Y	-1.51538	-3.79167
chr14:53193817:T:C	T	C	0.1678	0.016	0.1323	0.2108	-0.0197	0.013	0.1291	36.1	17.223	11	0.1015	440683	39106	401577	chr14	53193817	14	14	53193817	53193817	1	1	0.1678	147893	0.0785	14	53193817	*	rs2552399	Y	53660535	rs2552399	T	C	0.1555	-0.0091	0.0024	0.00012	692413	53660535	53193817	14	53193817	14	53193817	*	Y	-1.51538	-3.79167
chr14:53193845:A:C	A	C	0.1678	0.016	0.1323	0.2108	-0.0197	0.013	0.1292	36.1	17.224	11	0.1014	440683	39106	401577	chr14	53193845	14	14	53193845	53193845	1	1	0.1678	147893	0.0785	14	53193845	*	rs2552400	M	53660563	rs2552400	A	C	0.1557	-0.0091	0.0024	0.00012	692406	53660563	53193845	14	53193845	14	53193845	*	M	-1.51538	-3.79167
chr14:53194739:A:G	A	G	0.1678	0.0161	0.132	0.2108	-0.0198	0.013	0.1269	36.1	17.212	11	0.1018	440683	39106	401577	chr14	53194739	14	14	53194739	53194739	1	1	0.1678	147893	0.0788	14	53194739	*	rs2784520	R	53661457	rs2784520	A	G	0.1555	-0.0091	0.0024	0.00012	692399	53661457	53194739	14	53194739	14	53194739	*	R	-1.52308	-3.79167
chr14:53196129:T:A	A	T	0.8118	0.0216	0.7572	0.8515	0.0181	0.0125	0.1464	39.6	18.204	11	0.07696	440683	39106	401577	chr14	53196129	14	14	53196129	53196129	1	1	0.1882	165873	0.0943	14	53196129	*	rs2552398	W	53662847	rs2552398	A	T	0.83	0.0082	0.0023	0.0003	691693	53662847	53196129	14	53196129	14	53196129	*	W	1.448	3.56522
chr14:53196758:G:A	A	G	0.8356	0.0171	0.7909	0.8677	0.0196	0.013	0.1315	34.1	16.686	11	0.1175	440683	39106	401577	chr14	53196758	14	14	53196758	53196758	1	1	0.1644	144897	0.0768	14	53196758	*	rs2552397	R	53663476	rs2552397	A	G	0.8444	0.0091	0.0024	0.00012	692433	53663476	53196758	14	53196758	14	53196758	*	R	1.50769	3.79167
chr14:53197212:T:G	T	G	0.1668	0.0144	0.132	0.2103	-0.02	0.013	0.124	35.2	16.983	11	0.1084	440683	39106	401577	chr14	53197212	14	14	53197212	53197212	1	1	0.1668	147012	0.0783	14	53197212	*	rs2022763	K	53663930	rs2022763	T	G	0.1555	-0.0093	0.0024	8.4e-05	692446	53663930	53197212	14	53197212	14	53197212	*	K	-1.53846	-3.875
chr14:53199133:G:A	A	G	0.8159	0.0238	0.7556	0.8513	0.0177	0.0124	0.1535	39.4	18.154	11	0.07807	440683	39106	401577	chr14	53199133	14	14	53199133	53199133	1	1	0.1841	162259	0.0957	14	53199133	*	rs2254182	R	53665851	rs2254182	A	G	0.8291	0.0084	0.0022	9.8e-05	794705	53665851	53199133	14	53199133	14	53199133	*	R	1.42742	3.81818
chr14:53202074:C:A	A	C	0.8318	0.0162	0.7875	0.8675	0.0192	0.013	0.1392	37.5	17.593	11	0.09152	440683	39106	401577	chr14	53202074	14	14	53202074	53202074	1	1	0.1682	148246	0.08	14	53202074	*	rs2022621	M	53668792	rs2022621	A	C	0.8444	0.0091	0.0024	0.00012	692333	53668792	53202074	14	53202074	14	53202074	*	M	1.47692	3.79167
chr14:53203062:A:G	A	G	0.1528	0.0158	0.1202	0.1935	-0.0263	0.0135	0.05218	28.6	15.417	11	0.1642	440683	39106	401577	chr14	53203062	14	14	53203062	53203062	1	1	0.1528	134673	0.0733	14	53203062	*	rs2784516	R	53669780	rs2784516	A	G	0.1389	-0.0097	0.0028	0.00047	639659	53669780	53203062	14	53203062	14	53203062	*	R	-1.94815	-3.46429
chr14:53207974:T:C	T	C	0.1671	0.0162	0.1324	0.2085	-0.021	0.013	0.1078	35.7	17.096	11	0.1051	440683	39106	401577	chr14	53207974	14	14	53207974	53207974	1	1	0.1671	147276	0.0761	14	53207974	*	rs1255271	Y	53674692	rs1255271	T	C	0.1555	-0.01	0.0027	0.00018	518981	53674692	53207974	14	53207974	14	53207974	*	Y	-1.61538	-3.7037
chr14:53208941:C:G	C	G	0.1671	0.0162	0.1324	0.2085	-0.0209	0.013	0.1092	35.3	17.011	11	0.1076	440683	39106	401577	chr14	53208941	14	14	53208941	53208941	1	1	0.1671	147276	0.0761	14	53208941	*	rs1255266	S	53675659	rs1255266	C	G	0.1555	-0.0093	0.0024	9.5e-05	692299	53675659	53208941	14	53208941	14	53208941	*	S	-1.60769	-3.875
chr14:53209513:G:A	A	G	0.8329	0.0162	0.7915	0.8676	0.0208	0.013	0.1099	35.5	17.041	11	0.1067	440683	39106	401577	chr14	53209513	14	14	53209513	53209513	1	1	0.1671	147276	0.0761	14	53209513	*	rs1255265	R	53676231	rs1255265	A	G	0.8445	0.0093	0.0024	8.2e-05	692299	53676231	53209513	14	53209513	14	53209513	*	R	1.6	3.875
chr14:53215863:G:A	A	G	0.8325	0.0182	0.7977	0.8681	0.024	0.013	0.06615	0.8	11.089	11	0.4359	440683	39106	401577	chr14	53215863	14	14	53215863	53215863	1	1	0.1675	147629	0.0704	14	53215863	*	rs1255257	R	53682581	rs1255257	A	G	0.8469	0.0088	0.0024	0.00024	685235	53682581	53215863	14	53215863	14	53215863	*	R	1.84615	3.66667
chr14:53220557:G:A	A	G	0.8343	0.0174	0.7869	0.8685	0.0221	0.0131	0.0912	1.6	11.18	11	0.4283	440683	39106	401577	chr14	53220557	14	14	53220557	53220557	1	1	0.1657	146042	0.0816	14	53220557	*	rs1255251	R	53687275	rs1255251	A	G	0.8477	0.0089	0.0024	0.00019	686475	53687275	53220557	14	53220557	14	53220557	*	R	1.68702	3.70833
chr14:53233524:G:C	C	G	0.2467	0.0116	0.2247	0.2664	-0.0157	0.0111	0.1574	28.7	15.432	11	0.1636	440683	39106	401577	chr14	53233524	14	14	53233524	53233524	1	1	0.2467	217433	0.0417	14	53233524	*	rs4901372	S	53700242	rs4901372	C	G	0.2461	-0.0082	0.002	4.5e-05	688377	53700242	53233524	14	53233524	14	53233524	*	S	-1.41441	-4.1
chr14:53235652:C:T	T	C	0.247	0.0118	0.2247	0.2674	-0.0155	0.0111	0.1636	28.6	15.4	11	0.1649	440683	39106	401577	chr14	53235652	14	14	53235652	53235652	1	1	0.247	217697	0.0427	14	53235652	*	rs1424832	Y	53702370	rs1424832	T	C	0.2461	-0.0081	0.002	5.2e-05	688444	53702370	53235652	14	53235652	14	53235652	*	Y	-1.3964	-4.05
chr14:53238936:G:A	A	G	0.2468	0.0117	0.2249	0.2667	-0.0148	0.0111	0.1817	24.4	14.543	11	0.2044	440683	39106	401577	chr14	53238936	14	14	53238936	53238936	1	1	0.2468	217521	0.0418	14	53238936	*	rs2358171	R	53705654	rs2358171	A	G	0.2463	-0.0082	0.002	4.7e-05	688469	53705654	53238936	14	53238936	14	53238936	*	R	-1.33333	-4.1
chr14:53265215:C:T	T	C	0.1619	0.0158	0.1342	0.1908	-0.0181	0.013	0.1638	0.3	11.032	11	0.4406	440683	39106	401577	chr14	53265215	14	14	53265215	53265215	1	1	0.1619	142693	0.0566	14	53265215	*	rs7146135	Y	53731933	rs7146135	T	C	0.1551	-0.009	0.0023	7.3e-05	786712	53731933	53265215	14	53265215	14	53265215	*	Y	-1.39231	-3.91304
chr14:53279543:C:G	C	G	0.8469	0.0152	0.8187	0.8719	0.0194	0.0133	0.1463	0	9.89	11	0.5403	440683	39106	401577	chr14	53279543	14	14	53279543	53279543	1	1	0.1531	134937	0.0532	14	53279543	*	rs1892043	S	53746261	rs1892043	C	G	0.8524	0.0084	0.0024	0.0005	689614	53746261	53279543	14	53279543	14	53279543	*	S	1.45865	3.5
chr14:53303834:T:A	A	T	0.2663	0.0093	0.2503	0.283	-0.0149	0.0108	0.1675	39	18.026	11	0.08098	440683	39106	401577	chr14	53303834	14	14	53303834	53303834	1	1	0.2663	234708	0.0327	14	53303834	*	rs10144667	W	53770552	rs10144667	A	T	0.2692	-0.0097	0.002	7.3e-07	691544	53770552	53303834	14	53303834	14	53303834	*	W	-1.37963	-4.85
chr14:53303926:C:T	T	C	0.2664	0.0095	0.2503	0.284	-0.015	0.0108	0.1664	38.9	17.993	11	0.08174	440683	39106	401577	chr14	53303926	14	14	53303926	53303926	1	1	0.2664	234796	0.0337	14	53303926	*	rs10132541	Y	53770644	rs10132541	T	C	0.2694	-0.0097	0.0019	5.7e-07	691596	53770644	53303926	14	53303926	14	53303926	*	Y	-1.38889	-5.10526
chr14:53305152:C:T	T	C	0.2663	0.0093	0.2503	0.283	-0.0151	0.0108	0.1636	38.8	17.966	11	0.08236	440683	39106	401577	chr14	53305152	14	14	53305152	53305152	1	1	0.2663	234708	0.0327	14	53305152	*	rs2358258	Y	53771870	rs2358258	T	C	0.2693	-0.0096	0.0019	6.8e-07	691643	53771870	53305152	14	53305152	14	53305152	*	Y	-1.39815	-5.05263
chr14:53324593:C:T	T	C	0.2665	0.0084	0.2495	0.2826	-0.0151	0.0108	0.1594	39.3	18.11	11	0.07905	440683	39106	401577	chr14	53324593	14	14	53324593	53324593	1	1	0.2665	234884	0.0331	14	53324593	*	rs8019557	B	53791311	rs8019557	T	C	0.2695	-0.0094	0.0019	1.2e-06	692336	53791311	53324593	14	53324593	14	53324593	*	B	-1.39815	-4.94737
chr14:53326161:A:C	A	C	0.7334	0.0094	0.7155	0.7503	0.0152	0.0108	0.1587	40.3	18.416	11	0.07241	440683	39106	401577	chr14	53326161	14	14	53326161	53326161	1	1	0.2666	234972	0.0348	14	53326161	*	rs4901403	M	53792879	rs4901403	A	C	0.7304	0.0095	0.0019	1e-06	692109	53792879	53326161	14	53326161	14	53326161	*	M	1.40741	5
chr14:53328409:G:A	A	G	0.2656	0.0086	0.2495	0.2826	-0.0148	0.0108	0.1707	38.2	17.796	11	0.08645	440683	39106	401577	chr14	53328409	14	14	53328409	53328409	1	1	0.2656	234091	0.0331	14	53328409	*	rs4901405	R	53795127	rs4901405	A	G	0.2702	-0.0093	0.0019	1.5e-06	692269	53795127	53328409	14	53328409	14	53328409	*	R	-1.37037	-4.89474
chr14:53329349:G:T	T	G	0.2664	0.0092	0.25	0.2836	-0.015	0.0108	0.1655	39	18.023	11	0.08105	440683	39106	401577	chr14	53329349	14	14	53329349	53329349	1	1	0.2664	234796	0.0336	14	53329349	*	rs10143284	D	53796067	rs10143284	T	G	0.2698	-0.0095	0.0019	1.1e-06	691170	53796067	53329349	14	53329349	14	53329349	*	D	-1.38889	-5
chr14:53641197:G:A	A	G	0.5115	0.0067	0.4868	0.5382	0.0025	0.0096	0.7961	15	12.939	11	0.2973	440683	39106	401577	chr14	53641197	14	14	53641197	53641197	1	1	0.4885	430547	0.0514	14	53641197	*	rs210380	R	54107915	rs210380	A	G	0.5187	0.0065	0.0017	0.00018	681803	54107915	53641197	14	53641197	14	53641197	*	R	0.260417	3.82353
chr14:53643117:G:A	A	G	0.5148	0.0068	0.4876	0.545	0.0011	0.0096	0.9108	5	11.581	11	0.3959	440683	39106	401577	chr14	53643117	14	14	53643117	53643117	1	1	0.4852	427639	0.0574	14	53643117	*	rs172372	R	54109835	rs172372	A	G	0.5216	0.0065	0.0017	0.00017	684204	54109835	53643117	14	53643117	14	53643117	*	R	0.114583	3.82353
chr14:53733790:T:A	A	T	0.3818	0.018	0.3395	0.4142	-0.0029	0.01	0.7725	33.7	16.581	11	0.1209	440683	39106	401577	chr14	53733790	14	14	53733790	53733790	1	1	0.3818	336506	0.0747	14	53733790	*	rs10146503	W	54200508	rs10146503	A	T	0.3921	-0.0073	0.002	0.00021	504453	54200508	53733790	14	53733790	14	53733790	*	W	-0.29	-3.65
chr14:53736513:G:T	T	G	0.5152	0.0102	0.4918	0.5398	-0.0045	0.0097	0.6401	26.6	14.986	11	0.1831	440683	39106	401577	chr14	53736513	14	14	53736513	53736513	1	1	0.4848	427286	0.048	14	53736513	*	rs11626346	K	54203231	rs11626346	T	G	0.512	0.0062	0.0018	0.00046	680034	54203231	53736513	14	53736513	14	53736513	*	K	-0.463918	3.44444
chr14:53750051:T:G	T	G	0.4809	0.013	0.4527	0.5079	0.0064	0.0096	0.5037	23.5	14.386	11	0.2123	440683	39106	401577	chr14	53750051	14	14	53750051	53750051	1	1	0.4809	423849	0.0552	14	53750051	*	rs11623166	K	54216769	rs11623166	T	G	0.4812	-0.006	0.0017	0.00048	692518	54216769	53750051	14	53750051	14	53750051	*	K	0.666667	-3.52941
chr14:54092939:C:A	A	C	0.2746	0.0176	0.2392	0.3098	0.0076	0.011	0.4919	21.1	13.934	11	0.2367	440683	39106	401577	chr14	54092939	14	14	54092939	54092939	1	1	0.2746	242023	0.0706	14	54092939	*	rs1957638	M	54559657	rs1957638	A	C	0.292	-0.0069	0.0019	0.0004	685133	54559657	54092939	14	54092939	14	54092939	*	M	0.690909	-3.63158
chr14:54189833:T:C	T	C	0.6303	0.0198	0.5893	0.6719	-0.0009	0.0099	0.9245	0	8.747	11	0.6452	440683	39106	401577	chr14	54189833	14	14	54189833	54189833	1	1	0.3697	325841	0.0826	14	54189833	*	rs2065999	Y	54656551	rs2065999	T	C	0.6151	0.008	0.0018	8.8e-06	690297	54656551	54189833	14	54189833	14	54189833	*	Y	-0.0909091	4.44444
chr14:54192615:G:A	A	G	0.369	0.0199	0.3265	0.4083	0.0013	0.0099	0.8978	0	8.949	11	0.6266	440683	39106	401577	chr14	54192615	14	14	54192615	54192615	1	1	0.369	325224	0.0818	14	54192615	*	rs8008919	R	54659333	rs8008919	A	G	0.3849	-0.0077	0.0018	1.6e-05	691219	54659333	54192615	14	54192615	14	54192615	*	R	0.131313	-4.27778
chr14:54196917:T:C	T	C	0.5951	0.0248	0.5448	0.648	-0.0022	0.0098	0.8245	26.4	14.938	11	0.1854	440683	39106	401577	chr14	54196917	14	14	54196917	54196917	1	1	0.4049	356865	0.1032	14	54196917	*	rs10152027	Y	54663635	rs10152027	T	C	0.5718	0.0076	0.0018	1.3e-05	688825	54663635	54196917	14	54196917	14	54196917	*	Y	-0.22449	4.22222
chr14:54197770:G:T	T	G	0.4048	0.0249	0.3518	0.4552	0.0024	0.0098	0.8073	27.3	15.125	11	0.1768	440683	39106	401577	chr14	54197770	14	14	54197770	54197770	1	1	0.4048	356777	0.1034	14	54197770	*	rs10143189	K	54664488	rs10143189	T	G	0.4281	-0.0076	0.0018	1.4e-05	688690	54664488	54197770	14	54197770	14	54197770	*	K	0.244898	-4.22222
chr14:54217783:T:A	A	T	0.4041	0.0252	0.3501	0.455	0.0016	0.0097	0.8684	32	16.181	11	0.1346	440683	39106	401577	chr14	54217783	14	14	54217783	54217783	1	1	0.4041	356160	0.1049	14	54217783	*	rs2143959	W	54684501	rs2143959	A	T	0.4252	-0.0081	0.0018	4.3e-06	687045	54684501	54217783	14	54217783	14	54217783	*	W	0.164948	-4.5
chr14:54222147:G:C	C	G	0.5226	0.0194	0.4843	0.5677	-0.0088	0.0096	0.3576	10	12.222	11	0.3472	440683	39106	401577	chr14	54222147	14	14	54222147	54222147	1	1	0.4774	420764	0.0834	14	54222147	*	rs1187426	S	54688865	rs1187426	C	G	0.5406	-0.0073	0.0017	2.3e-05	688607	54688865	54222147	14	54222147	14	54222147	*	S	-0.916667	-4.29412
chr14:54233277:C:T	T	C	0.404	0.025	0.3506	0.4546	0.0019	0.0097	0.8487	31.9	16.148	11	0.1357	440683	39106	401577	chr14	54233277	14	14	54233277	54233277	1	1	0.404	356072	0.104	14	54233277	*	rs11629285	Y	54699995	rs11629285	T	C	0.4256	-0.0082	0.0017	2.6e-06	687576	54699995	54233277	14	54233277	14	54233277	*	Y	0.195876	-4.82353
chr14:54250939:G:A	A	G	0.4033	0.0247	0.3505	0.4534	0.0016	0.0098	0.8698	31.6	16.077	11	0.1383	440683	39106	401577	chr14	54250939	14	14	54250939	54250939	1	1	0.4033	355455	0.1029	14	54250939	*	rs4433730	R	54717657	rs4433730	A	G	0.4236	-0.0081	0.0017	3e-06	687327	54717657	54250939	14	54250939	14	54250939	*	R	0.163265	-4.76471
chr14:54255922:A:C	A	C	0.591	0.026	0.5383	0.6469	-0.0009	0.0098	0.9297	31.2	15.989	11	0.1415	440683	39106	401577	chr14	54255922	14	14	54255922	54255922	1	1	0.409	360479	0.1086	14	54255922	*	rs4638486	M	54722640	rs4638486	A	C	0.5682	0.0079	0.0017	6.1e-06	685119	54722640	54255922	14	54255922	14	54255922	*	M	-0.0918367	4.64706
chr14:54257336:C:T	T	C	0.2917	0.0195	0.2498	0.3344	-0.0038	0.0105	0.7219	0	10.686	11	0.4699	440683	39106	401577	chr14	54257336	14	14	54257336	54257336	1	1	0.2917	257094	0.0846	14	54257336	*	rs2358483	Y	54724054	rs2358483	T	C	0.3018	-0.0069	0.0018	0.00013	787965	54724054	54257336	14	54257336	14	54257336	*	Y	-0.361905	-3.83333
chr14:54263549:T:C	T	C	0.6133	0.0162	0.5729	0.6456	0.002	0.0098	0.835	0	8.559	11	0.6625	440683	39106	401577	chr14	54263549	14	14	54263549	54263549	1	1	0.3867	340824	0.0727	14	54263549	*	rs4901501	Y	54730267	rs4901501	T	C	0.5981	0.007	0.0018	7.1e-05	687326	54730267	54263549	14	54263549	14	54263549	*	Y	0.204082	3.88889
chr14:54264127:C:G	C	G	0.614	0.016	0.5732	0.6459	0.002	0.0098	0.8372	0	8.444	11	0.6731	440683	39106	401577	chr14	54264127	14	14	54264127	54264127	1	1	0.386	340207	0.0727	14	54264127	*	rs12146976	S	54730845	rs12146976	C	G	0.5989	0.0072	0.0018	5.2e-05	686942	54730845	54264127	14	54264127	14	54264127	*	S	0.204082	4
chr14:54264145:A:G	A	G	0.6139	0.016	0.5731	0.6459	0.002	0.0098	0.8356	0	8.439	11	0.6735	440683	39106	401577	chr14	54264145	14	14	54264145	54264145	1	1	0.3861	340295	0.0728	14	54264145	*	rs12146975	R	54730863	rs12146975	A	G	0.5988	0.0072	0.0018	4.6e-05	687100	54730863	54264145	14	54264145	14	54264145	*	R	0.204082	4
chr14:54265050:A:G	A	G	0.6221	0.0155	0.5818	0.6532	0.0018	0.0099	0.8574	0	6.772	11	0.8173	440683	39106	401577	chr14	54265050	14	14	54265050	54265050	1	1	0.3779	333068	0.0714	14	54265050	*	rs4898835	R	54731768	rs4898835	A	G	0.6067	0.0074	0.0018	3.1e-05	688147	54731768	54265050	14	54265050	14	54265050	*	R	0.181818	4.11111
chr14:54268207:C:G	C	G	0.6191	0.0148	0.5809	0.6485	0.0001	0.0099	0.9908	0	7.861	11	0.7257	440683	39106	401577	chr14	54268207	14	14	54268207	54268207	1	1	0.3809	335712	0.0676	14	54268207	*	rs17841049	S	54734925	rs17841049	C	G	0.6047	0.0072	0.0018	4.5e-05	690001	54734925	54268207	14	54268207	14	54268207	*	S	0.010101	4
chr14:54290779:T:C	T	C	0.6163	0.0179	0.574	0.6531	0.0045	0.0098	0.6451	0	8.49	11	0.6688	440683	39106	401577	chr14	54290779	14	14	54290779	54290779	1	1	0.3837	338180	0.0791	14	54290779	*	rs7359097	Y	54757497	rs7359097	T	C	0.5995	0.0069	0.0018	8.4e-05	689012	54757497	54290779	14	54290779	14	54290779	*	Y	0.459184	3.83333
chr14:54294741:C:T	T	C	0.7218	0.0178	0.6721	0.751	-0.0134	0.0106	0.2058	0	9.767	11	0.5514	440683	39106	401577	chr14	54294741	14	14	54294741	54294741	1	1	0.2782	245196	0.0789	14	54294741	*	rs1950208	Y	54761459	rs1950208	T	C	0.7356	-0.0068	0.002	0.0005	690390	54761459	54294741	14	54294741	14	54294741	*	Y	-1.26415	-3.4
chr14:54303121:C:T	T	C	0.3434	0.0181	0.3067	0.3806	0.0016	0.0101	0.8755	0	5.803	11	0.8862	440683	39106	401577	chr14	54303121	14	14	54303121	54303121	1	1	0.3434	302661	0.0739	14	54303121	*	rs6572946	Y	54769839	rs6572946	T	C	0.3587	-0.0065	0.0018	0.00039	686617	54769839	54303121	14	54303121	14	54303121	*	Y	0.158416	-3.61111
chr14:54307293:G:A	A	G	0.7207	0.0175	0.6732	0.7501	-0.0114	0.0107	0.2869	0	9.593	11	0.5673	440683	39106	401577	chr14	54307293	14	14	54307293	54307293	1	1	0.2793	246166	0.0769	14	54307293	*	rs1950210	R	54774011	rs1950210	A	G	0.7364	-0.0069	0.002	0.00047	689526	54774011	54307293	14	54307293	14	54307293	*	R	-1.06542	-3.45
chr14:54870033:A:G	A	G	0.6789	0.0195	0.6523	0.7439	-0.014	0.0102	0.1714	0	6.643	11	0.8272	440683	39106	401577	chr14	54870033	14	14	54870033	54870033	1	1	0.3211	283007	0.0916	14	54870033	*	rs2183081	R	55336751	rs2183081	A	G	0.6692	0.0068	0.0018	0.0002	691319	55336751	54870033	14	54870033	14	54870033	*	R	-1.37255	3.77778
chr14:55034360:A:G	A	G	0.5664	0.0207	0.5383	0.6135	-0.0012	0.0096	0.897	0	5.306	11	0.9154	440683	39106	401577	chr14	55034360	14	14	55034360	55034360	1	1	0.4336	382160	0.0752	14	55034360	*	rs11849961	R	55501078	rs11849961	A	G	0.5432	0.0065	0.0017	0.00017	687872	55501078	55034360	14	55034360	14	55034360	*	R	-0.125	3.82353
chr14:55079608:T:C	T	C	0.7241	0.0155	0.6991	0.7598	-0.018	0.0106	0.08944	0	3.719	11	0.9774	440683	39106	401577	chr14	55079608	14	14	55079608	55079608	1	1	0.2759	243169	0.0607	14	55079608	*	rs873061	Y	55546326	rs873061	T	C	0.7094	0.0096	0.0019	5e-07	689337	55546326	55079608	14	55079608	14	55079608	*	Y	-1.69811	5.05263
chr14:55082021:C:G	C	G	0.7557	0.0172	0.7341	0.8057	-0.0223	0.0111	0.04419	0	4.435	11	0.9554	440683	39106	401577	chr14	55082021	14	14	55082021	55082021	1	1	0.2443	215318	0.0716	14	55082021	*	rs7157678	S	55548739	rs7157678	C	G	0.7406	0.0083	0.002	2.4e-05	690063	55548739	55082021	14	55082021	14	55082021	*	S	-2.00901	4.15
chr14:55090566:G:A	A	G	0.4232	0.0212	0.3792	0.4523	0.0033	0.0097	0.7318	0	4.935	11	0.9343	440683	39106	401577	chr14	55090566	14	14	55090566	55090566	1	1	0.4232	372994	0.0731	14	55090566	*	rs8019978	R	55557284	rs8019978	A	G	0.448	-0.0066	0.0017	0.00012	691064	55557284	55090566	14	55090566	14	55090566	*	R	0.340206	-3.88235
chr14:55096987:A:G	A	G	0.5767	0.0212	0.5478	0.6273	-0.0036	0.0097	0.711	0	5.341	11	0.9135	440683	39106	401577	chr14	55096987	14	14	55096987	55096987	1	1	0.4233	373082	0.0795	14	55096987	*	rs2340921	R	55563705	rs2340921	A	G	0.5519	0.0067	0.0017	0.00011	691194	55563705	55096987	14	55096987	14	55096987	*	R	-0.371134	3.94118
chr14:55097677:T:G	T	G	0.5766	0.0212	0.5478	0.6272	-0.0037	0.0097	0.7071	0	5.356	11	0.9127	440683	39106	401577	chr14	55097677	14	14	55097677	55097677	1	1	0.4234	373170	0.0794	14	55097677	*	rs2147964	D	55564395	rs2147964	T	G	0.5519	0.0066	0.0017	0.00013	691169	55564395	55097677	14	55097677	14	55097677	*	D	-0.381443	3.88235
chr14:55097808:G:T	T	G	0.2522	0.0177	0.2031	0.2748	0.0234	0.011	0.03266	0	3.621	11	0.9797	440683	39106	401577	chr14	55097808	14	14	55097808	55097808	1	1	0.2522	222281	0.0717	14	55097808	*	rs11622128	K	55564526	rs11622128	T	G	0.2681	-0.0085	0.0019	1.2e-05	692306	55564526	55097808	14	55097808	14	55097808	*	K	2.12727	-4.47368
chr14:55097923:T:C	T	C	0.7476	0.0176	0.7254	0.7968	-0.0234	0.011	0.03277	0	3.621	11	0.9797	440683	39106	401577	chr14	55097923	14	14	55097923	55097923	1	1	0.2524	222457	0.0714	14	55097923	*	rs11626816	Y	55564641	rs11626816	T	C	0.7312	0.0085	0.0019	1.3e-05	692265	55564641	55097923	14	55097923	14	55097923	*	Y	-2.12727	4.47368
chr14:55098447:T:C	T	C	0.7477	0.0175	0.7255	0.7968	-0.0234	0.011	0.03308	0	3.667	11	0.9787	440683	39106	401577	chr14	55098447	14	14	55098447	55098447	1	1	0.2523	222369	0.0713	14	55098447	*	rs11627884	Y	55565165	rs11627884	T	C	0.7323	0.0082	0.0019	2.6e-05	690185	55565165	55098447	14	55098447	14	55098447	*	Y	-2.12727	4.31579
chr14:55110098:A:C	A	C	0.5825	0.021	0.5415	0.625	-0.0044	0.0097	0.647	0	8.483	11	0.6695	440683	39106	401577	chr14	55110098	14	14	55110098	55110098	1	1	0.4175	367970	0.0835	14	55110098	*	rs8007944	M	55576816	rs8007944	A	C	0.5616	0.0064	0.0018	0.00029	682468	55576816	55110098	14	55110098	14	55110098	*	M	-0.453608	3.55556
chr14:55112795:A:G	A	G	0.5826	0.021	0.5423	0.6246	-0.0043	0.0097	0.6547	0	8.752	11	0.6448	440683	39106	401577	chr14	55112795	14	14	55112795	55112795	1	1	0.4174	367882	0.0823	14	55112795	*	rs17128183	R	55579513	rs17128183	A	G	0.5621	0.0063	0.0018	0.0003	682215	55579513	55112795	14	55112795	14	55112795	*	R	-0.443299	3.5
chr14:55116759:G:A	A	G	0.4171	0.021	0.3748	0.4578	0.0037	0.0097	0.7028	0	8.771	11	0.643	440683	39106	401577	chr14	55116759	14	14	55116759	55116759	1	1	0.4171	367618	0.083	14	55116759	*	rs8009670	R	55583477	rs8009670	A	G	0.4381	-0.0065	0.0018	0.00024	682830	55583477	55116759	14	55116759	14	55116759	*	R	0.381443	-3.61111
chr14:55118663:T:C	T	C	0.5827	0.0208	0.5421	0.6248	-0.0042	0.0097	0.6678	0	8.778	11	0.6424	440683	39106	401577	chr14	55118663	14	14	55118663	55118663	1	1	0.4173	367794	0.0827	14	55118663	*	rs2147961	Y	55585381	rs2147961	T	C	0.5616	0.0064	0.0018	0.00026	684368	55585381	55118663	14	55118663	14	55118663	*	Y	-0.43299	3.55556
chr14:55119857:T:C	T	C	0.5969	0.0277	0.5457	0.6659	-0.0048	0.0097	0.6225	2.6	11.298	11	0.4187	440683	39106	401577	chr14	55119857	14	14	55119857	55119857	1	1	0.4031	355279	0.1202	14	55119857	*	rs8007614	Y	55586575	rs8007614	T	C	0.5707	0.0069	0.0017	8.2e-05	688408	55586575	55119857	14	55119857	14	55119857	*	Y	-0.494845	4.05882
chr14:55119869:T:C	T	C	0.5956	0.0274	0.544	0.6627	-0.0037	0.0098	0.7047	1.1	11.117	11	0.4335	440683	39106	401577	chr14	55119869	14	14	55119869	55119869	1	1	0.4044	356424	0.1187	14	55119869	*	rs8007620	Y	55586587	rs8007620	T	C	0.5623	0.0069	0.0018	8e-05	685603	55586587	55119869	14	55119869	14	55119869	*	Y	-0.377551	3.83333
chr14:55136343:C:G	C	G	0.5913	0.0199	0.5484	0.6326	-0.0011	0.0097	0.9102	0	8.061	11	0.7078	440683	39106	401577	chr14	55136343	14	14	55136343	55136343	1	1	0.4087	360214	0.0842	14	55136343	*	rs1009978	S	55603061	rs1009978	C	G	0.5734	0.0061	0.0017	0.00044	690914	55603061	55136343	14	55136343	14	55136343	*	S	-0.113402	3.58824
chr14:55138318:A:C	A	C	0.5833	0.0198	0.5425	0.624	-0.0033	0.0097	0.7342	0	8.002	11	0.7131	440683	39106	401577	chr14	55138318	14	14	55138318	55138318	1	1	0.4167	367265	0.0815	14	55138318	*	rs4652	M	55605036	rs4652	A	C	0.5648	0.0063	0.0017	0.00031	691257	55605036	55138318	14	55138318	14	55138318	*	M	-0.340206	3.70588
chr14:55140648:C:T	T	C	0.4164	0.02	0.3756	0.4569	0.0031	0.0097	0.7499	0	7.774	11	0.7334	440683	39106	401577	chr14	55140648	14	14	55140648	55140648	1	1	0.4164	367001	0.0813	14	55140648	*	rs8004787	Y	55607366	rs8004787	T	C	0.4358	-0.0064	0.0018	0.00034	636852	55607366	55140648	14	55140648	14	55140648	*	Y	0.319588	-3.55556
chr14:55142516:C:T	T	C	0.4164	0.02	0.3756	0.4576	0.003	0.0097	0.7531	0	7.801	11	0.731	440683	39106	401577	chr14	55142516	14	14	55142516	55142516	1	1	0.4164	367001	0.082	14	55142516	*	rs2075601	Y	55609234	rs2075601	T	C	0.4362	-0.0063	0.0017	0.00026	691173	55609234	55142516	14	55142516	14	55142516	*	Y	0.309278	-3.70588
chr14:55143056:A:G	A	G	0.5836	0.0199	0.5431	0.6244	-0.0031	0.0097	0.7506	0	7.734	11	0.737	440683	39106	401577	chr14	55143056	14	14	55143056	55143056	1	1	0.4164	367001	0.0813	14	55143056	*	rs2075602	R	55609774	rs2075602	A	G	0.5642	0.0064	0.0018	0.00034	636698	55609774	55143056	14	55143056	14	55143056	*	R	-0.319588	3.55556
chr14:55144222:C:G	C	G	0.6052	0.0261	0.5519	0.6691	-0.0012	0.0098	0.9051	0	10.102	11	0.5212	440683	39106	401577	chr14	55144222	14	14	55144222	55144222	1	1	0.3948	347963	0.1172	14	55144222	*	rs8013027	S	55610940	rs8013027	C	G	0.582	0.0064	0.0017	0.00025	690841	55610940	55144222	14	55144222	14	55144222	*	S	-0.122449	3.76471
chr14:55150219:T:G	T	G	0.5913	0.0198	0.5484	0.6365	-0.0008	0.0097	0.9343	0	8.694	11	0.6501	440683	39106	401577	chr14	55150219	14	14	55150219	55150219	1	1	0.4087	360214	0.0881	14	55150219	*	rs2340931	K	55616937	rs2340931	T	G	0.5739	0.0062	0.0017	0.00036	691057	55616937	55150219	14	55150219	14	55150219	*	K	-0.0824742	3.64706
chr14:55154398:C:G	C	G	0.5609	0.02	0.5197	0.6081	-0.0004	0.0097	0.9682	0	8.176	11	0.6975	440683	39106	401577	chr14	55154398	14	14	55154398	55154398	1	1	0.4391	387008	0.0884	14	55154398	*	rs3818451	S	55621116	rs3818451	C	G	0.5421	0.0064	0.0017	0.00022	691000	55621116	55154398	14	55154398	14	55154398	*	S	-0.0412371	3.76471
chr14:55157609:G:T	T	G	0.4162	0.0199	0.372	0.4564	0.0026	0.0097	0.7917	0	8.132	11	0.7014	440683	39106	401577	chr14	55157609	14	14	55157609	55157609	1	1	0.4162	366825	0.0844	14	55157609	*	rs7159808	K	55624327	rs7159808	T	G	0.4357	-0.0064	0.0017	0.00027	690976	55624327	55157609	14	55157609	14	55157609	*	K	0.268041	-3.76471
chr14:55159220:T:G	T	G	0.5834	0.0197	0.5433	0.6278	-0.003	0.0097	0.7587	0	8.317	11	0.6846	440683	39106	401577	chr14	55159220	14	14	55159220	55159220	1	1	0.4166	367177	0.0845	14	55159220	*	rs6573007	K	55625938	rs6573007	T	G	0.5635	0.0063	0.0017	0.00029	691310	55625938	55159220	14	55159220	14	55159220	*	K	-0.309278	3.70588
chr14:55168491:A:G	A	G	0.5828	0.0203	0.5432	0.6283	-0.0019	0.0097	0.8417	0	8.221	11	0.6934	440683	39106	401577	chr14	55168491	14	14	55168491	55168491	1	1	0.4172	367706	0.0851	14	55168491	*	rs10134800	R	55635209	rs10134800	A	G	0.5644	0.0066	0.0017	0.00015	690558	55635209	55168491	14	55168491	14	55168491	*	R	-0.195876	3.88235
chr14:55174996:C:T	T	C	0.4167	0.0202	0.372	0.4572	0.0026	0.0097	0.7874	0	8.384	11	0.6785	440683	39106	401577	chr14	55174996	14	14	55174996	55174996	1	1	0.4167	367265	0.0852	14	55174996	*	rs8018110	Y	55641714	rs8018110	T	C	0.4361	-0.0065	0.0017	0.00017	688224	55641714	55174996	14	55174996	14	55174996	*	Y	0.268041	-3.82353
chr14:55208129:C:T	T	C	0.4188	0.021	0.3721	0.4601	0.0008	0.0097	0.9323	0	9.107	11	0.612	440683	39106	401577	chr14	55208129	14	14	55208129	55208129	1	1	0.4188	369116	0.088	14	55208129	*	rs10147434	Y	55674847	rs10147434	T	C	0.4378	-0.0061	0.0017	0.00042	690529	55674847	55208129	14	55208129	14	55208129	*	Y	0.0824742	-3.58824
chr14:55215606:T:G	T	G	0.5802	0.0206	0.5392	0.6212	0.0001	0.0097	0.9947	0	8.861	11	0.6347	440683	39106	401577	chr14	55215606	14	14	55215606	55215606	1	1	0.4198	369997	0.082	14	55215606	*	rs6573009	K	55682324	rs6573009	T	G	0.561	0.0061	0.0017	0.00042	689644	55682324	55215606	14	55215606	14	55215606	*	K	0.0103093	3.58824
chr14:55216493:A:C	A	C	0.5849	0.0219	0.5417	0.6322	-0.0004	0.0097	0.9651	0	10.097	11	0.5217	440683	39106	401577	chr14	55216493	14	14	55216493	55216493	1	1	0.4151	365855	0.0905	14	55216493	*	rs1952087	M	55683211	rs1952087	A	C	0.5628	0.0061	0.0017	0.00044	689334	55683211	55216493	14	55216493	14	55216493	*	M	-0.0412371	3.58824
chr14:55254874:T:C	T	C	0.5803	0.0207	0.5387	0.626	-0.0009	0.0097	0.9225	0	8.38	11	0.6789	440683	39106	401577	chr14	55254874	14	14	55254874	55254874	1	1	0.4197	369909	0.0873	14	55254874	*	rs6573010	Y	55721592	rs6573010	T	C	0.5617	0.0064	0.0017	0.00023	690902	55721592	55254874	14	55254874	14	55254874	*	Y	-0.0927835	3.76471
chr14:55258209:C:T	T	C	0.4206	0.0208	0.3747	0.4607	0.0001	0.0097	0.9953	0	9.135	11	0.6094	440683	39106	401577	chr14	55258209	14	14	55258209	55258209	1	1	0.4206	370703	0.086	14	55258209	*	rs10467798	Y	55724927	rs10467798	T	C	0.4393	-0.0062	0.0017	0.00038	690036	55724927	55258209	14	55258209	14	55258209	*	Y	0.0103093	-3.64706
chr14:55259707:C:T	T	C	0.4204	0.0208	0.3748	0.4606	0.0002	0.0097	0.9873	0	9.179	11	0.6054	440683	39106	401577	chr14	55259707	14	14	55259707	55259707	1	1	0.4204	370526	0.0858	14	55259707	*	rs2341621	Y	55726425	rs2341621	T	C	0.4389	-0.0062	0.0017	0.00036	690136	55726425	55259707	14	55259707	14	55259707	*	Y	0.0206186	-3.64706
chr14:55269155:T:G	T	G	0.5798	0.0209	0.5396	0.6254	0.0003	0.0097	0.9725	0	9.446	11	0.5808	440683	39106	401577	chr14	55269155	14	14	55269155	55269155	1	1	0.4202	370350	0.0858	14	55269155	*	rs6573013	K	55735873	rs6573013	T	G	0.561	0.0061	0.0017	0.0004	690134	55735873	55269155	14	55269155	14	55269155	*	K	0.0309278	3.58824
chr14:55269174:T:C	T	C	0.58	0.0211	0.5396	0.6266	0.0003	0.0097	0.9723	0	9.721	11	0.5556	440683	39106	401577	chr14	55269174	14	14	55269174	55269174	1	1	0.42	370174	0.087	14	55269174	*	rs6573014	Y	55735892	rs6573014	T	C	0.561	0.0062	0.0017	0.00033	690036	55735892	55269174	14	55269174	14	55269174	*	Y	0.0309278	3.64706
chr14:55270525:C:A	A	C	0.4201	0.021	0.3745	0.4602	-0.0004	0.0097	0.9636	0	9.367	11	0.588	440683	39106	401577	chr14	55270525	14	14	55270525	55270525	1	1	0.4201	370262	0.0857	14	55270525	*	rs2341622	M	55737243	rs2341622	A	C	0.4387	-0.0063	0.0018	0.0004	635803	55737243	55270525	14	55270525	14	55270525	*	M	-0.0412371	-3.5
chr14:55279373:T:C	T	C	0.5979	0.0285	0.5445	0.6741	0.0006	0.0098	0.9546	0.7	11.083	11	0.4364	440683	39106	401577	chr14	55279373	14	14	55279373	55279373	1	1	0.4021	354397	0.1296	14	55279373	*	rs10141552	Y	55746091	rs10141552	T	C	0.5711	0.0066	0.0017	0.00015	689982	55746091	55279373	14	55279373	14	55279373	*	Y	0.0612245	3.88235
chr14:55282889:G:A	A	G	0.4025	0.0285	0.3269	0.4556	-0.0007	0.0097	0.9397	0	10.5	11	0.486	440683	39106	401577	chr14	55282889	14	14	55282889	55282889	1	1	0.4025	354750	0.1287	14	55282889	*	rs8021583	R	55749607	rs8021583	A	G	0.4289	-0.0065	0.0017	0.00019	690810	55749607	55282889	14	55282889	14	55282889	*	R	-0.0721649	-3.82353
chr14:55291442:T:C	T	C	0.5971	0.0284	0.5433	0.673	0.0009	0.0097	0.9282	0	10.791	11	0.4609	440683	39106	401577	chr14	55291442	14	14	55291442	55291442	1	1	0.4029	355102	0.1297	14	55291442	*	rs11625001	Y	55758160	rs11625001	T	C	0.5717	0.0068	0.0017	8.8e-05	692484	55758160	55291442	14	55291442	14	55291442	*	Y	0.0927835	4
chr14:55295994:G:C	C	G	0.3947	0.0284	0.3174	0.4507	-0.0023	0.0098	0.8178	1.5	11.164	11	0.4296	440683	39106	401577	chr14	55295994	14	14	55295994	55295994	1	1	0.3947	347875	0.1333	14	55295994	*	rs17740741	S	55762712	rs17740741	C	G	0.4163	-0.0066	0.0017	0.00016	692527	55762712	55295994	14	55295994	14	55295994	*	S	-0.234694	-3.88235
chr14:55296894:A:C	A	C	0.5804	0.0206	0.5399	0.6267	0.0004	0.0097	0.9679	0	8.676	11	0.6517	440683	39106	401577	chr14	55296894	14	14	55296894	55296894	1	1	0.4196	369821	0.0868	14	55296894	*	rs7158768	M	55763612	rs7158768	A	C	0.5678	0.0064	0.0017	0.00023	692463	55763612	55296894	14	55296894	14	55296894	*	M	0.0412371	3.76471
chr14:55300677:G:T	T	G	0.4185	0.0209	0.3728	0.4595	0.0002	0.0097	0.9808	0	8.52	11	0.6661	440683	39106	401577	chr14	55300677	14	14	55300677	55300677	1	1	0.4185	368852	0.0867	14	55300677	*	rs8023197	K	55767395	rs8023197	T	G	0.4387	-0.0064	0.0017	0.00024	692482	55767395	55300677	14	55300677	14	55300677	*	K	0.0206186	-3.76471
chr14:55308750:G:A	A	G	0.403	0.0283	0.3268	0.4562	-0.0004	0.0097	0.9689	0	10.69	11	0.4696	440683	39106	401577	chr14	55308750	14	14	55308750	55308750	1	1	0.403	355190	0.1294	14	55308750	*	rs11628437	R	55775468	rs11628437	A	G	0.4242	-0.0068	0.0017	9.5e-05	692360	55775468	55308750	14	55308750	14	55308750	*	R	-0.0412371	-4
chr14:55328565:G:A	A	G	0.3947	0.0282	0.3171	0.4505	-0.0026	0.0098	0.7916	5.1	11.597	11	0.3947	440683	39106	401577	chr14	55328565	14	14	55328565	55328565	1	1	0.3947	347875	0.1334	14	55328565	*	rs10140869	R	55795283	rs10140869	A	G	0.4187	-0.0066	0.0017	0.00014	692521	55795283	55328565	14	55328565	14	55328565	*	R	-0.265306	-3.88235
chr14:55334286:G:C	C	G	0.404	0.0198	0.3604	0.443	-0.0018	0.0098	0.8523	0	8.431	11	0.6743	440683	39106	401577	chr14	55334286	14	14	55334286	55334286	1	1	0.404	356072	0.0826	14	55334286	*	rs11625968	S	55801004	rs11625968	C	G	0.4186	-0.0067	0.0018	0.00018	672038	55801004	55334286	14	55334286	14	55334286	*	S	-0.183673	-3.72222
chr14:55335525:G:A	A	G	0.4191	0.0208	0.3727	0.4597	0.0006	0.0097	0.9494	0	8.762	11	0.6439	440683	39106	401577	chr14	55335525	14	14	55335525	55335525	1	1	0.4191	369380	0.087	14	55335525	*	rs6573017	R	55802243	rs6573017	A	G	0.4374	-0.0062	0.0017	0.00036	690906	55802243	55335525	14	55335525	14	55335525	*	R	0.0618557	-3.64706
chr14:55339143:G:A	A	G	0.4024	0.0285	0.3255	0.4558	-0.0007	0.0097	0.9455	2.7	11.307	11	0.4179	440683	39106	401577	chr14	55339143	14	14	55339143	55339143	1	1	0.4024	354662	0.1303	14	55339143	*	rs17741542	R	55805861	rs17741542	A	G	0.4284	-0.0068	0.0017	9.3e-05	692379	55805861	55339143	14	55339143	14	55339143	*	R	-0.0721649	-4
chr14:55340167:G:A	A	G	0.4187	0.0207	0.3734	0.4592	-0.0001	0.0097	0.9935	0	8.967	11	0.6249	440683	39106	401577	chr14	55340167	14	14	55340167	55340167	1	1	0.4187	369028	0.0858	14	55340167	*	rs7154889	R	55806885	rs7154889	A	G	0.4376	-0.0063	0.0017	0.00026	692361	55806885	55340167	14	55340167	14	55340167	*	R	-0.0103093	-3.70588
chr14:55346676:T:G	T	G	0.5811	0.0206	0.5408	0.6264	0	0.0097	0.9991	0	9.121	11	0.6108	440683	39106	401577	chr14	55346676	14	14	55346676	55346676	1	1	0.4189	369204	0.0856	14	55346676	*	rs8006525	K	55813394	rs8006525	T	G	0.5623	0.0064	0.0017	0.00024	692529	55813394	55346676	14	55346676	14	55346676	*	K	0	3.76471
chr14:55347172:G:C	C	G	0.3946	0.0285	0.317	0.4504	-0.0023	0.0098	0.813	5.5	11.646	11	0.3908	440683	39106	401577	chr14	55347172	14	14	55347172	55347172	1	1	0.3946	347787	0.1334	14	55347172	*	rs9919926	S	55813890	rs9919926	C	G	0.4186	-0.0066	0.0017	0.00015	692571	55813890	55347172	14	55347172	14	55347172	*	S	-0.234694	-3.88235
chr14:55347662:T:C	T	C	0.5812	0.0208	0.5402	0.6264	-0.0001	0.0097	0.9927	0	9.089	11	0.6137	440683	39106	401577	chr14	55347662	14	14	55347662	55347662	1	1	0.4188	369116	0.0862	14	55347662	*	rs10134339	Y	55814380	rs10134339	T	C	0.5626	0.0064	0.0017	0.00023	692536	55814380	55347662	14	55347662	14	55347662	*	Y	-0.0103093	3.76471
chr14:55349214:G:A	A	G	0.4028	0.0285	0.3271	0.456	-0.0005	0.0097	0.9602	3.3	11.373	11	0.4126	440683	39106	401577	chr14	55349214	14	14	55349214	55349214	1	1	0.4028	355014	0.1289	14	55349214	*	rs11851169	R	55815932	rs11851169	A	G	0.4286	-0.0067	0.0017	0.00011	692561	55815932	55349214	14	55349214	14	55349214	*	R	-0.0515464	-3.94118
chr14:55349997:T:A	A	T	0.4027	0.0284	0.3267	0.456	-0.0004	0.0097	0.965	3.3	11.379	11	0.4121	440683	39106	401577	chr14	55349997	14	14	55349997	55349997	1	1	0.4027	354926	0.1293	14	55349997	*	rs17741831	W	55816715	rs17741831	A	T	0.4286	-0.0067	0.0017	0.00011	692423	55816715	55349997	14	55349997	14	55349997	*	W	-0.0412371	-3.94118
chr14:55350990:T:C	T	C	0.6053	0.0283	0.549	0.683	0.0021	0.0098	0.8326	5.7	11.667	11	0.3892	440683	39106	401577	chr14	55350990	14	14	55350990	55350990	1	1	0.3947	347875	0.134	14	55350990	*	rs10144418	Y	55817708	rs10144418	T	C	0.5812	0.0066	0.0017	0.00016	692598	55817708	55350990	14	55350990	14	55350990	*	Y	0.214286	3.88235
chr14:55351799:T:A	A	T	0.4028	0.0279	0.3265	0.4559	-0.0007	0.0097	0.9463	4.4	11.505	11	0.402	440683	39106	401577	chr14	55351799	14	14	55351799	55351799	1	1	0.4028	355014	0.1294	14	55351799	*	rs1045002	D	55818517	rs1045002	A	T	0.4288	-0.0068	0.0017	8e-05	692597	55818517	55351799	14	55351799	14	55351799	*	D	-0.0721649	-4
chr14:55351988:T:C	T	C	0.5949	0.0277	0.5434	0.6694	0.0014	0.0097	0.8855	6.1	11.718	11	0.3852	440683	39106	401577	chr14	55351988	14	14	55351988	55351988	1	1	0.4051	357041	0.126	14	55351988	*	rs3742569	Y	55818706	rs3742569	T	C	0.5707	0.0066	0.0017	0.00013	692570	55818706	55351988	14	55351988	14	55351988	*	Y	0.14433	3.88235
chr14:55353910:A:G	A	G	0.5811	0.0205	0.5407	0.623	0.0001	0.0097	0.9925	0	9.334	11	0.5911	440683	39106	401577	chr14	55353910	14	14	55353910	55353910	1	1	0.4189	369204	0.0823	14	55353910	*	rs7153110	R	55820628	rs7153110	A	G	0.5622	0.0064	0.0017	0.00021	692578	55820628	55353910	14	55353910	14	55353910	*	R	0.0103093	3.76471
chr14:55354606:G:A	A	G	0.4187	0.0207	0.3735	0.4593	-0.0001	0.0097	0.9922	0	9.257	11	0.5982	440683	39106	401577	chr14	55354606	14	14	55354606	55354606	1	1	0.4187	369028	0.0858	14	55354606	*	rs7159144	R	55821324	rs7159144	A	G	0.4378	-0.0063	0.0017	0.00026	692555	55821324	55354606	14	55354606	14	55354606	*	R	-0.0103093	-3.70588
chr14:55354830:A:G	A	G	0.5968	0.0284	0.5439	0.6723	0.001	0.0097	0.9222	5	11.585	11	0.3956	440683	39106	401577	chr14	55354830	14	14	55354830	55354830	1	1	0.4032	355367	0.1284	14	55354830	*	rs10150760	R	55821548	rs10150760	A	G	0.5715	0.0068	0.0017	9.7e-05	692566	55821548	55354830	14	55354830	14	55354830	*	R	0.103093	4
chr14:55355377:G:T	T	G	0.249	0.0204	0.1799	0.2845	0.0135	0.011	0.2219	0	7.647	11	0.7446	440683	39106	401577	chr14	55355377	14	14	55355377	55355377	1	1	0.249	219460	0.1046	14	55355377	*	rs11621265	K	55822095	rs11621265	T	G	0.2593	-0.0087	0.0019	8e-06	692080	55822095	55355377	14	55355377	14	55355377	*	K	1.22727	-4.57895
chr14:55358145:A:T	A	T	0.5966	0.0284	0.5439	0.6698	0.0008	0.0097	0.9328	4.1	11.469	11	0.4048	440683	39106	401577	chr14	55358145	14	14	55358145	55358145	1	1	0.4034	355543	0.1259	14	55358145	*	rs17674463	W	55824863	rs17674463	A	T	0.5712	0.0067	0.0017	0.00012	692563	55824863	55358145	14	55358145	14	55358145	*	W	0.0824742	3.94118
chr14:55359970:G:C	C	G	0.3946	0.0285	0.317	0.4505	-0.0021	0.0098	0.8315	6.5	11.766	11	0.3815	440683	39106	401577	chr14	55359970	14	14	55359970	55359970	1	1	0.3946	347787	0.1335	14	55359970	*	rs7147136	V	55826688	rs7147136	C	G	0.4187	-0.0065	0.0017	0.00018	686701	55826688	55359970	14	55359970	14	55359970	*	V	-0.214286	-3.82353
chr14:55361108:G:A	A	G	0.4023	0.0286	0.3262	0.4558	-0.0004	0.0097	0.9662	3.3	11.371	11	0.4128	440683	39106	401577	chr14	55361108	14	14	55361108	55361108	1	1	0.4023	354574	0.1296	14	55361108	*	rs10147765	R	55827826	rs10147765	A	G	0.4284	-0.0066	0.0017	0.00015	692528	55827826	55361108	14	55361108	14	55361108	*	R	-0.0412371	-3.88235
chr14:55364407:G:A	A	G	0.3945	0.0285	0.3171	0.4505	-0.0023	0.0098	0.8107	7.9	11.945	11	0.3678	440683	39106	401577	chr14	55364407	14	14	55364407	55364407	1	1	0.3945	347699	0.1334	14	55364407	*	rs17674563	R	55831125	rs17674563	A	G	0.4194	-0.0066	0.0017	0.00018	686655	55831125	55364407	14	55364407	14	55364407	*	R	-0.234694	-3.88235
chr14:55367156:T:A	A	T	0.3953	0.0285	0.3176	0.4512	-0.0027	0.0098	0.7824	10.3	12.262	11	0.3443	440683	39106	401577	chr14	55367156	14	14	55367156	55367156	1	1	0.3953	348404	0.1336	14	55367156	*	rs1572611	W	55833874	rs1572611	A	T	0.4191	-0.0064	0.0017	0.00022	691834	55833874	55367156	14	55367156	14	55367156	*	W	-0.27551	-3.76471
chr14:55370055:A:G	A	G	0.5975	0.0285	0.5443	0.6729	0.0007	0.0098	0.9448	5.3	11.617	11	0.3931	440683	39106	401577	chr14	55370055	14	14	55370055	55370055	1	1	0.4025	354750	0.1286	14	55370055	*	rs10136596	D	55836773	rs10136596	A	G	0.5713	0.0068	0.0017	8.7e-05	692170	55836773	55370055	14	55370055	14	55370055	*	D	0.0714286	4
chr14:55371390:A:C	A	C	0.5965	0.0283	0.5436	0.6697	0.0008	0.0098	0.9312	2.6	11.29	11	0.4193	440683	39106	401577	chr14	55371390	14	14	55371390	55371390	1	1	0.4035	355631	0.1261	14	55371390	*	rs10142448	M	55838108	rs10142448	A	C	0.5709	0.0067	0.0017	0.00012	691675	55838108	55371390	14	55371390	14	55371390	*	M	0.0816327	3.94118
chr14:55371512:C:A	A	C	0.4179	0.0202	0.3738	0.4558	-0.0009	0.0097	0.9231	0	8.756	11	0.6444	440683	39106	401577	chr14	55371512	14	14	55371512	55371512	1	1	0.4179	368323	0.082	14	55371512	*	rs2009291	M	55838230	rs2009291	A	C	0.4376	-0.0064	0.0017	0.00022	691127	55838230	55371512	14	55371512	14	55371512	*	M	-0.0927835	-3.76471
chr14:55374534:C:T	T	C	0.4024	0.0283	0.3289	0.4556	-0.0009	0.0098	0.9299	4.8	11.559	11	0.3977	440683	39106	401577	chr14	55374534	14	14	55374534	55374534	1	1	0.4024	354662	0.1267	14	55374534	*	rs8013713	Y	55841252	rs8013713	T	C	0.4284	-0.0067	0.0017	0.00011	691998	55841252	55374534	14	55374534	14	55374534	*	Y	-0.0918367	-3.94118
chr14:55378467:T:C	T	C	0.6054	0.0284	0.5495	0.6829	0.0036	0.0098	0.7173	6.6	11.774	11	0.3809	440683	39106	401577	chr14	55378467	14	14	55378467	55378467	1	1	0.3946	347787	0.1334	14	55378467	*	rs10137307	Y	55845185	rs10137307	T	C	0.5812	0.0066	0.0017	0.00015	686319	55845185	55378467	14	55378467	14	55378467	*	Y	0.367347	3.88235
chr14:55380748:A:G	A	G	0.5812	0.0208	0.5395	0.6267	0.0007	0.0097	0.9402	0	9.502	11	0.5756	440683	39106	401577	chr14	55380748	14	14	55380748	55380748	1	1	0.4188	369116	0.0872	14	55380748	*	rs946059	R	55847466	rs946059	A	G	0.5624	0.0064	0.0017	0.00021	691704	55847466	55380748	14	55380748	14	55380748	*	R	0.0721649	3.76471
chr14:55382254:A:C	A	C	0.5812	0.0207	0.5397	0.627	0.001	0.0097	0.92	0	9.35	11	0.5896	440683	39106	401577	chr14	55382254	14	14	55382254	55382254	1	1	0.4188	369116	0.0873	14	55382254	*	rs3783650	M	55848972	rs3783650	A	C	0.5624	0.0064	0.0017	0.0002	691681	55848972	55382254	14	55382254	14	55382254	*	M	0.103093	3.76471
chr14:55385269:A:G	A	G	0.5812	0.0207	0.5397	0.6275	0.0008	0.0097	0.9385	0	9.438	11	0.5816	440683	39106	401577	chr14	55385269	14	14	55385269	55385269	1	1	0.4188	369116	0.0878	14	55385269	*	rs4597235	R	55851987	rs4597235	A	G	0.5625	0.0065	0.0017	0.00018	691431	55851987	55385269	14	55385269	14	55385269	*	R	0.0824742	3.82353
chr14:55386570:G:C	C	G	0.4178	0.0202	0.3726	0.4566	-0.0023	0.0097	0.8159	0	9.157	11	0.6074	440683	39106	401577	chr14	55386570	14	14	55386570	55386570	1	1	0.4178	368235	0.084	14	55386570	*	rs3825616	S	55853288	rs3825616	C	G	0.4359	-0.0064	0.0018	0.00035	636699	55853288	55386570	14	55386570	14	55386570	*	S	-0.237113	-3.55556
chr14:55387490:A:G	A	G	0.5971	0.0284	0.543	0.6728	0.0006	0.0098	0.9501	3.5	11.398	11	0.4106	440683	39106	401577	chr14	55387490	14	14	55387490	55387490	1	1	0.4029	355102	0.1298	14	55387490	*	rs3783652	R	55854208	rs3783652	A	G	0.5716	0.0068	0.0017	8.2e-05	691756	55854208	55387490	14	55387490	14	55387490	*	R	0.0612245	4
chr14:55388878:G:T	T	G	0.1552	0.0185	0.0989	0.1812	-0.0094	0.0133	0.479	0	9.17	11	0.6062	440683	39106	401577	chr14	55388878	14	14	55388878	55388878	1	1	0.1552	136788	0.0823	14	55388878	*	rs17742719	K	55855596	rs17742719	T	G	0.1663	-0.008	0.0023	0.00039	688992	55855596	55388878	14	55388878	14	55388878	*	K	-0.706767	-3.47826
chr14:55404734:C:T	T	C	0.4078	0.0262	0.3406	0.4539	-0.0026	0.0098	0.789	10.2	12.243	11	0.3456	440683	39106	401577	chr14	55404734	14	14	55404734	55404734	1	1	0.4078	359421	0.1133	14	55404734	*	rs6573020	Y	55871452	rs6573020	T	C	0.4329	-0.0072	0.0018	3.7e-05	679269	55871452	55404734	14	55404734	14	55404734	*	Y	-0.265306	-4
chr14:55410680:A:T	A	T	0.6441	0.0242	0.6097	0.7103	-0.0037	0.01	0.7093	3.2	11.358	11	0.4137	440683	39106	401577	chr14	55410680	14	14	55410680	55410680	1	1	0.3559	313678	0.1006	14	55410680	*	rs946057	W	55877398	rs946057	A	T	0.6282	0.0075	0.0018	3.3e-05	670203	55877398	55410680	14	55410680	14	55410680	*	W	-0.37	4.16667
chr14:55412559:T:G	T	G	0.6345	0.0188	0.607	0.6803	-0.0047	0.01	0.6344	0	10.058	11	0.5252	440683	39106	401577	chr14	55412559	14	14	55412559	55412559	1	1	0.3655	322139	0.0733	14	55412559	*	rs1538257	K	55879277	rs1538257	T	G	0.6207	0.0072	0.0018	6.1e-05	670250	55879277	55412559	14	55412559	14	55412559	*	K	-0.47	4
chr14:55412967:A:G	A	G	0.6346	0.0187	0.607	0.6813	-0.0048	0.01	0.633	0	10.078	11	0.5234	440683	39106	401577	chr14	55412967	14	14	55412967	55412967	1	1	0.3654	322051	0.0743	14	55412967	*	rs10138446	R	55879685	rs10138446	A	G	0.6206	0.0074	0.0018	4.3e-05	670216	55879685	55412967	14	55412967	14	55412967	*	R	-0.48	4.11111
chr14:55413109:C:G	C	G	0.6461	0.0246	0.6138	0.7145	-0.0041	0.01	0.6826	2.4	11.268	11	0.4211	440683	39106	401577	chr14	55413109	14	14	55413109	55413109	1	1	0.3539	311915	0.1007	14	55413109	*	rs11624331	S	55879827	rs11624331	C	G	0.6277	0.0075	0.0018	3.1e-05	670139	55879827	55413109	14	55413109	14	55413109	*	S	-0.41	4.16667
chr14:55454843:C:G	C	G	0.4351	0.0131	0.4016	0.4613	0.0018	0.0098	0.8574	0	10.985	11	0.4445	440683	39106	401577	chr14	55454843	14	14	55454843	55454843	1	1	0.4351	383482	0.0597	14	55454843	*	rs11851435	S	55921561	rs11851435	C	G	0.4278	0.0063	0.0018	0.00036	680403	55921561	55454843	14	55454843	14	55454843	*	S	0.183673	3.5
chr14:55466201:C:A	A	C	0.5124	0.0207	0.4714	0.5538	0.0007	0.0095	0.9438	6.3	11.736	11	0.3838	440683	39106	401577	chr14	55466201	14	14	55466201	55466201	1	1	0.4876	429754	0.0824	14	55466201	*	rs946065	H	55932919	rs946065	A	C	0.5282	-0.0064	0.0017	0.00018	692140	55932919	55466201	14	55466201	14	55466201	*	H	0.0736842	-3.76471
chr14:55467720:A:G	A	G	0.4508	0.0115	0.4193	0.4729	-0.0001	0.0096	0.9903	0	9.765	11	0.5516	440683	39106	401577	chr14	55467720	14	14	55467720	55467720	1	1	0.4508	397320	0.0536	14	55467720	*	rs10151647	V	55934438	rs10151647	A	G	0.4408	0.0061	0.0017	0.0005	688444	55934438	55467720	14	55467720	14	55467720	*	V	-0.0104167	3.58824
chr14:55469958:C:T	T	C	0.5506	0.011	0.5308	0.5809	0.001	0.0096	0.9203	0	9.417	11	0.5834	440683	39106	401577	chr14	55469958	14	14	55469958	55469958	1	1	0.4494	396086	0.0501	14	55469958	*	rs8014380	Y	55936676	rs8014380	T	C	0.5593	-0.0061	0.0017	0.00047	687928	55936676	55469958	14	55469958	14	55469958	*	Y	0.104167	-3.58824
chr14:55473310:C:T	T	C	0.5293	0.0184	0.4879	0.5695	0.0023	0.0096	0.8126	0	10.041	11	0.5267	440683	39106	401577	chr14	55473310	14	14	55473310	55473310	1	1	0.4707	414859	0.0816	14	55473310	*	rs9323287	B	55940028	rs9323287	T	C	0.546	-0.0068	0.0017	9.6e-05	685343	55940028	55473310	14	55473310	14	55473310	*	B	0.239583	-4
chr14:55477647:G:C	C	G	0.5285	0.0185	0.4816	0.5686	0.0023	0.0096	0.8114	0	10.547	11	0.482	440683	39106	401577	chr14	55477647	14	14	55477647	55477647	1	1	0.4715	415564	0.087	14	55477647	*	rs946062	S	55944365	rs946062	C	G	0.5453	-0.0067	0.0017	0.00013	684302	55944365	55477647	14	55477647	14	55477647	*	S	0.239583	-3.94118
chr14:55479155:G:C	C	G	0.5499	0.0111	0.5254	0.5775	0.0013	0.0096	0.889	0	10.744	11	0.4649	440683	39106	401577	chr14	55479155	14	14	55479155	55479155	1	1	0.4501	396703	0.0521	14	55479155	*	rs10147924	S	55945873	rs10147924	C	G	0.5595	-0.0065	0.0017	0.00019	682167	55945873	55479155	14	55479155	14	55479155	*	S	0.135417	-3.82353
chr14:55479899:G:A	A	G	0.4774	0.014	0.4363	0.5083	-0.0103	0.0096	0.2835	35.8	17.137	11	0.1039	440683	39106	401577	chr14	55479899	14	14	55479899	55479899	1	1	0.4774	420764	0.072	14	55479899	*	rs9989245	R	55946617	rs9989245	A	G	0.4897	-0.0081	0.0017	2.9e-06	680008	55946617	55479899	14	55479899	14	55479899	*	R	-1.07292	-4.76471
chr14:55482908:A:G	A	G	0.6804	0.0182	0.6464	0.7319	0.0177	0.0103	0.08369	0	4.608	11	0.9487	440683	39106	401577	chr14	55482908	14	14	55482908	55482908	1	1	0.3196	281685	0.0855	14	55482908	*	rs12433615	R	55949626	rs12433615	A	G	0.6632	0.0068	0.0018	0.00023	692304	55949626	55482908	14	55482908	14	55482908	*	R	1.71845	3.77778
chr14:55484490:T:C	T	C	0.6803	0.0183	0.646	0.7354	0.018	0.0102	0.07907	0	4.594	11	0.9492	440683	39106	401577	chr14	55484490	14	14	55484490	55484490	1	1	0.3197	281773	0.0894	14	55484490	*	rs17128515	Y	55951208	rs17128515	T	C	0.6632	0.0066	0.0018	0.0003	692289	55951208	55484490	14	55484490	14	55484490	*	Y	1.76471	3.66667
chr14:55486146:G:A	A	G	0.3199	0.0183	0.2646	0.354	-0.0178	0.0102	0.08119	0	4.779	11	0.9414	440683	39106	401577	chr14	55486146	14	14	55486146	55486146	1	1	0.3199	281949	0.0894	14	55486146	*	rs12880292	R	55952864	rs12880292	A	G	0.3368	-0.0066	0.0018	0.0003	692264	55952864	55486146	14	55486146	14	55486146	*	R	-1.7451	-3.66667
chr14:55486659:G:A	A	G	0.3217	0.018	0.2654	0.3552	-0.0174	0.0102	0.08795	0	5.027	11	0.9298	440683	39106	401577	chr14	55486659	14	14	55486659	55486659	1	1	0.3217	283535	0.0898	14	55486659	*	rs12587011	R	55953377	rs12587011	A	G	0.3379	-0.0065	0.0018	0.00039	692587	55953377	55486659	14	55486659	14	55486659	*	R	-1.70588	-3.61111
chr14:55499006:G:A	A	G	0.408	0.0099	0.3674	0.4317	-0.0129	0.0097	0.1836	0	10.512	11	0.485	440683	39106	401577	chr14	55499006	14	14	55499006	55499006	1	1	0.408	359597	0.0643	14	55499006	*	rs7146055	V	55965724	rs7146055	A	G	0.4198	-0.0081	0.0018	4e-06	692271	55965724	55499006	14	55499006	14	55499006	*	V	-1.3299	-4.5
chr14:55505113:C:T	T	C	0.4084	0.0106	0.3702	0.4347	-0.0139	0.0097	0.151	2.9	11.329	11	0.4162	440683	39106	401577	chr14	55505113	14	14	55505113	55505113	1	1	0.4084	359950	0.0645	14	55505113	*	rs1188074	Y	55971831	rs1188074	T	C	0.419	-0.0079	0.0018	6.5e-06	690981	55971831	55505113	14	55505113	14	55505113	*	Y	-1.43299	-4.38889
chr14:55507757:A:G	A	G	0.6994	0.0061	0.6832	0.7282	0.0064	0.0104	0.5392	27.9	15.265	11	0.1707	440683	39106	401577	chr14	55507757	14	14	55507757	55507757	1	1	0.3006	264939	0.045	14	55507757	*	rs1188076	R	55974475	rs1188076	A	G	0.6926	0.0073	0.0019	0.00012	690427	55974475	55507757	14	55507757	14	55507757	*	R	0.615385	3.84211
chr14:55512820:A:T	A	T	0.413	0.0121	0.3803	0.4792	-0.0138	0.0097	0.1558	0	10.675	11	0.4709	440683	39106	401577	chr14	55512820	14	14	55512820	55512820	1	1	0.413	364004	0.0989	14	55512820	*	rs1009714	W	55979538	rs1009714	A	T	0.4181	-0.008	0.0018	5.6e-06	692150	55979538	55512820	14	55512820	14	55512820	*	W	-1.42268	-4.44444
chr14:55512994:A:G	A	G	0.4312	0.0128	0.4055	0.4944	-0.0141	0.0096	0.1424	16.8	13.228	11	0.2787	440683	39106	401577	chr14	55512994	14	14	55512994	55512994	1	1	0.4312	380045	0.0889	14	55512994	*	rs1188079	R	55979712	rs1188079	A	G	0.4377	-0.0074	0.0017	1.9e-05	692392	55979712	55512994	14	55512994	14	55512994	*	R	-1.46875	-4.35294
chr14:55515537:A:G	A	G	0.4333	0.0102	0.4096	0.4943	-0.0133	0.0097	0.1691	15.5	13.022	11	0.2919	440683	39106	401577	chr14	55515537	14	14	55515537	55515537	1	1	0.4333	381896	0.0847	14	55515537	*	rs2147117	R	55982255	rs2147117	A	G	0.4387	-0.0075	0.0017	1.5e-05	687944	55982255	55515537	14	55515537	14	55515537	*	R	-1.37113	-4.41176
chr14:55515546:G:A	A	G	0.5666	0.0104	0.5057	0.5903	0.0136	0.0097	0.16	16.2	13.128	11	0.2851	440683	39106	401577	chr14	55515546	14	14	55515546	55515546	1	1	0.4334	381984	0.0846	14	55515546	*	rs2147118	R	55982264	rs2147118	A	G	0.5612	0.0076	0.0017	1.2e-05	687904	55982264	55515546	14	55515546	14	55515546	*	R	1.40206	4.47059
chr14:55515588:G:A	A	G	0.5668	0.0107	0.5054	0.5886	0.014	0.0096	0.1473	17.2	13.292	11	0.2747	440683	39106	401577	chr14	55515588	14	14	55515588	55515588	1	1	0.4332	381808	0.0832	14	55515588	*	rs2181740	R	55982306	rs2181740	A	G	0.561	0.0076	0.0017	1.4e-05	688194	55982306	55515588	14	55515588	14	55515588	*	R	1.45833	4.47059
chr14:55526538:C:T	T	C	0.569	0.0112	0.5078	0.598	0.0145	0.0097	0.1373	20.3	13.809	11	0.2438	440683	39106	401577	chr14	55526538	14	14	55526538	55526538	1	1	0.431	379869	0.0902	14	55526538	*	rs2147120	Y	55993256	rs2147120	T	C	0.5623	0.0075	0.0017	1.5e-05	686994	55993256	55526538	14	55526538	14	55526538	*	Y	1.49485	4.41176
chr14:55526726:C:T	T	C	0.5692	0.011	0.5079	0.598	0.0143	0.0097	0.1426	20.5	13.83	11	0.2426	440683	39106	401577	chr14	55526726	14	14	55526726	55526726	1	1	0.4308	379692	0.0901	14	55526726	*	rs2147121	Y	55993444	rs2147121	T	C	0.5625	0.0076	0.0018	1.5e-05	687027	55993444	55526726	14	55526726	14	55526726	*	Y	1.47423	4.22222
chr14:55527232:G:A	A	G	0.569	0.0112	0.5078	0.598	0.0144	0.0097	0.1402	20.1	13.767	11	0.2462	440683	39106	401577	chr14	55527232	14	14	55527232	55527232	1	1	0.431	379869	0.0902	14	55527232	*	rs10132888	R	55993950	rs10132888	A	G	0.5623	0.0076	0.0018	1.3e-05	687028	55993950	55527232	14	55527232	14	55527232	*	R	1.48454	4.22222
chr14:55527539:T:A	A	T	0.5664	0.0101	0.5067	0.5905	0.0138	0.0097	0.155	23	14.286	11	0.2176	440683	39106	401577	chr14	55527539	14	14	55527539	55527539	1	1	0.4336	382160	0.0838	14	55527539	*	rs12590017	W	55994257	rs12590017	A	T	0.5611	0.0075	0.0018	1.8e-05	687079	55994257	55527539	14	55527539	14	55527539	*	W	1.42268	4.16667
chr14:55530179:A:C	A	C	0.4427	0.0133	0.4107	0.5051	-0.0078	0.0097	0.4205	27.6	15.192	11	0.1739	440683	39106	401577	chr14	55530179	14	14	55530179	55530179	1	1	0.4427	390181	0.0944	14	55530179	*	rs12588935	M	55996897	rs12588935	A	C	0.4495	-0.0073	0.0017	2.8e-05	692371	55996897	55530179	14	55530179	14	55530179	*	M	-0.804124	-4.29412
chr14:55530274:T:G	T	G	0.4235	0.0146	0.3871	0.4913	-0.0066	0.0098	0.5003	34.5	16.787	11	0.1143	440683	39106	401577	chr14	55530274	14	14	55530274	55530274	1	1	0.4235	373259	0.1042	14	55530274	*	rs10134019	K	55996992	rs10134019	T	G	0.4298	-0.0071	0.0018	4.6e-05	689426	55996992	55530274	14	55530274	14	55530274	*	K	-0.673469	-3.94444
chr14:55539451:A:G	A	G	0.4027	0.0172	0.3438	0.478	-0.0098	0.0099	0.3197	0	7.274	11	0.7764	440683	39106	401577	chr14	55539451	14	14	55539451	55539451	1	1	0.4027	354926	0.1342	14	55539451	*	rs8011732	R	56006169	rs8011732	A	G	0.406	-0.0083	0.0018	2.5e-06	685521	56006169	55539451	14	55539451	14	55539451	*	R	-0.989899	-4.61111
chr14:55557104:A:C	A	C	0.4023	0.0175	0.3341	0.4824	-0.0101	0.0099	0.3036	0	7.382	11	0.7674	440683	39106	401577	chr14	55557104	14	14	55557104	55557104	1	1	0.4023	354574	0.1483	14	55557104	*	rs942317	M	56023822	rs942317	A	C	0.4092	-0.008	0.0018	5.6e-06	685388	56023822	55557104	14	55557104	14	55557104	*	M	-1.0202	-4.44444
chr14:55564892:C:T	T	C	0.4067	0.0156	0.3452	0.4491	-0.009	0.0098	0.3583	0	7.803	11	0.7309	440683	39106	401577	chr14	55564892	14	14	55564892	55564892	1	1	0.4067	358452	0.1039	14	55564892	*	rs6573042	Y	56031610	rs6573042	T	C	0.4184	-0.0071	0.0018	6.2e-05	678167	56031610	55564892	14	55564892	14	55564892	*	Y	-0.918367	-3.94444
chr14:55568861:T:C	T	C	0.6481	0.0186	0.603	0.7093	0.0055	0.0101	0.5821	0	8.629	11	0.6561	440683	39106	401577	chr14	55568861	14	14	55568861	55568861	1	1	0.3519	310153	0.1063	14	55568861	*	rs8007832	Y	56035579	rs8007832	T	C	0.6325	0.009	0.0018	5.2e-07	682433	56035579	55568861	14	55568861	14	55568861	*	Y	0.544554	5
chr14:55579214:G:C	C	G	0.3529	0.0175	0.2897	0.3972	-0.0052	0.01	0.6011	0	8.65	11	0.6541	440683	39106	401577	chr14	55579214	14	14	55579214	55579214	1	1	0.3529	311034	0.1075	14	55579214	*	rs10146870	S	56045932	rs10146870	C	G	0.3676	-0.009	0.0018	4.6e-07	688536	56045932	55579214	14	55579214	14	55579214	*	S	-0.52	-5
chr14:55584178:G:A	A	G	0.359	0.0164	0.2982	0.4019	-0.0047	0.01	0.6382	0	8.42	11	0.6753	440683	39106	401577	chr14	55584178	14	14	55584178	55584178	1	1	0.359	316410	0.1037	14	55584178	*	rs4457912	R	56050896	rs4457912	A	G	0.3724	-0.0086	0.0018	1.3e-06	690428	56050896	55584178	14	55584178	14	55584178	*	R	-0.47	-4.77778
chr14:55588728:C:T	T	C	0.5845	0.0164	0.5068	0.6392	0.0073	0.0098	0.4572	0	8.948	11	0.6267	440683	39106	401577	chr14	55588728	14	14	55588728	55588728	1	1	0.4155	366208	0.1324	14	55588728	*	rs4901592	Y	56055446	rs4901592	T	C	0.5816	0.0073	0.0018	3.4e-05	687001	56055446	55588728	14	55588728	14	55588728	*	Y	0.744898	4.05556
chr14:55591190:C:A	A	C	0.5826	0.0154	0.5069	0.6399	0.0076	0.0098	0.4387	0	8.783	11	0.6419	440683	39106	401577	chr14	55591190	14	14	55591190	55591190	1	1	0.4174	367882	0.133	14	55591190	*	rs4901593	V	56057908	rs4901593	A	C	0.5815	0.0073	0.0018	4.4e-05	681019	56057908	55591190	14	55591190	14	55591190	*	V	0.77551	4.05556
chr14:55607417:T:C	T	C	0.7367	0.0134	0.6977	0.7753	0.0153	0.0108	0.1592	0	7.617	11	0.7471	440683	39106	401577	chr14	55607417	14	14	55607417	55607417	1	1	0.2633	232064	0.0776	14	55607417	*	rs17128614	Y	56074135	rs17128614	T	C	0.7261	0.0096	0.0019	8.5e-07	691146	56074135	55607417	14	55607417	14	55607417	*	Y	1.41667	5.05263
chr14:55612948:A:G	A	G	0.4137	0.0141	0.3666	0.4909	-0.0108	0.0098	0.2687	0	8.421	11	0.6752	440683	39106	401577	chr14	55612948	14	14	55612948	55612948	1	1	0.4137	364621	0.1243	14	55612948	*	rs10136386	R	56079666	rs10136386	A	G	0.4144	-0.0073	0.0018	3.1e-05	687588	56079666	55612948	14	55612948	14	55612948	*	R	-1.10204	-4.05556
chr14:55613008:A:G	A	G	0.321	0.0125	0.3033	0.3885	-0.0192	0.0102	0.05993	0	8.214	11	0.694	440683	39106	401577	chr14	55613008	14	14	55613008	55613008	1	1	0.321	282918	0.0852	14	55613008	*	rs10136408	R	56079726	rs10136408	A	G	0.3213	-0.0073	0.0019	8.9e-05	688120	56079726	55613008	14	55613008	14	55613008	*	R	-1.88235	-3.84211
chr14:55613147:G:A	A	G	0.6734	0.0112	0.6103	0.6933	0.02	0.0103	0.05262	0	7.984	11	0.7148	440683	39106	401577	chr14	55613147	14	14	55613147	55613147	1	1	0.3266	287854	0.083	14	55613147	*	rs12891489	R	56079865	rs12891489	A	G	0.6786	0.0076	0.0019	7.4e-05	633508	56079865	55613147	14	55613147	14	55613147	*	R	1.94175	4
chr14:55614431:G:A	A	G	0.3581	0.0144	0.3046	0.3989	-0.0079	0.0099	0.4255	0	8.087	11	0.7055	440683	39106	401577	chr14	55614431	14	14	55614431	55614431	1	1	0.3581	315617	0.0943	14	55614431	*	rs8007183	D	56081149	rs8007183	A	G	0.3689	-0.0087	0.0018	9.6e-07	690970	56081149	55614431	14	55614431	14	55614431	*	D	-0.79798	-4.83333
chr14:55614757:T:G	T	G	0.646	0.0165	0.6027	0.7064	0.0058	0.01	0.5586	0	8.004	11	0.713	440683	39106	401577	chr14	55614757	14	14	55614757	55614757	1	1	0.354	312004	0.1037	14	55614757	*	rs8008764	K	56081475	rs8008764	T	G	0.632	0.0089	0.0018	5.5e-07	685555	56081475	55614757	14	55614757	14	55614757	*	K	0.58	4.94444
chr14:55621073:G:A	A	G	0.3538	0.0163	0.2943	0.3964	-0.007	0.01	0.4841	0	8.659	11	0.6534	440683	39106	401577	chr14	55621073	14	14	55621073	55621073	1	1	0.3538	311827	0.1021	14	55621073	*	rs12897227	R	56087791	rs12897227	A	G	0.3679	-0.0089	0.0018	6.9e-07	691614	56087791	55621073	14	55621073	14	55621073	*	R	-0.7	-4.94444
chr14:55626001:A:G	A	G	0.7369	0.0133	0.6992	0.7756	0.0139	0.0108	0.2014	0	7.305	11	0.7738	440683	39106	401577	chr14	55626001	14	14	55626001	55626001	1	1	0.2631	231887	0.0764	14	55626001	*	rs12895070	R	56092719	rs12895070	A	G	0.7269	0.0096	0.0019	8.7e-07	691630	56092719	55626001	14	55626001	14	55626001	*	R	1.28704	5.05263
chr14:55627240:G:A	A	G	0.266	0.0123	0.2331	0.301	-0.0152	0.0108	0.1587	0	7.025	11	0.7971	440683	39106	401577	chr14	55627240	14	14	55627240	55627240	1	1	0.266	234443	0.0679	14	55627240	*	rs8006443	V	56093958	rs8006443	A	G	0.2748	-0.0094	0.0019	1.2e-06	684651	56093958	55627240	14	55627240	14	55627240	*	V	-1.40741	-4.94737
chr14:55635161:G:A	A	G	0.2635	0.012	0.2262	0.2979	-0.0168	0.0108	0.1203	0	7.106	11	0.7904	440683	39106	401577	chr14	55635161	14	14	55635161	55635161	1	1	0.2635	232240	0.0717	14	55635161	*	rs10483644	R	56101879	rs10483644	A	G	0.2731	-0.0096	0.0019	8e-07	692588	56101879	55635161	14	55635161	14	55635161	*	R	-1.55556	-5.05263
chr14:55638033:G:T	T	G	0.2617	0.0127	0.2243	0.2978	-0.0149	0.0108	0.1707	0	7.641	11	0.7451	440683	39106	401577	chr14	55638033	14	14	55638033	55638033	1	1	0.2617	230653	0.0735	14	55638033	*	rs7156566	K	56104751	rs7156566	T	G	0.2724	-0.0096	0.0019	6.6e-07	692443	56104751	55638033	14	55638033	14	55638033	*	K	-1.37963	-5.05263
chr14:55638225:G:A	A	G	0.3528	0.0165	0.2911	0.3951	-0.0062	0.01	0.5323	0	7.965	11	0.7164	440683	39106	401577	chr14	55638225	14	14	55638225	55638225	1	1	0.3528	310946	0.104	14	55638225	*	rs1951887	R	56104943	rs1951887	A	G	0.367	-0.0089	0.0018	6.7e-07	691983	56104943	55638225	14	55638225	14	55638225	*	R	-0.62	-4.94444
chr14:55638832:T:A	A	T	0.2614	0.0129	0.2216	0.2982	-0.0146	0.0109	0.1776	0	7.436	11	0.7628	440683	39106	401577	chr14	55638832	14	14	55638832	55638832	1	1	0.2614	230389	0.0766	14	55638832	*	rs2274076	W	56105550	rs2274076	A	T	0.272	-0.0097	0.0019	5.6e-07	692114	56105550	55638832	14	55638832	14	55638832	*	W	-1.33945	-5.10526
chr14:55639493:G:A	A	G	0.2643	0.0119	0.2299	0.2989	-0.0157	0.0108	0.147	0	7.172	11	0.785	440683	39106	401577	chr14	55639493	14	14	55639493	55639493	1	1	0.2643	232945	0.069	14	55639493	*	rs1951889	R	56106211	rs1951889	A	G	0.2754	-0.0095	0.0019	1e-06	692101	56106211	55639493	14	55639493	14	55639493	*	R	-1.4537	-5
chr14:55641289:G:A	A	G	0.265	0.0121	0.2329	0.3003	-0.0166	0.0108	0.124	0	7.605	11	0.7482	440683	39106	401577	chr14	55641289	14	14	55641289	55641289	1	1	0.265	233562	0.0674	14	55641289	*	rs10483649	R	56108007	rs10483649	A	G	0.2745	-0.0094	0.0019	1.3e-06	691655	56108007	55641289	14	55641289	14	55641289	*	R	-1.53704	-4.94737
chr14:55641802:A:G	A	G	0.7349	0.0121	0.6997	0.7672	0.0165	0.0108	0.1268	0	7.759	11	0.7347	440683	39106	401577	chr14	55641802	14	14	55641802	55641802	1	1	0.2651	233650	0.0675	14	55641802	*	rs1951890	R	56108520	rs1951890	A	G	0.7231	0.0094	0.0019	1.4e-06	691648	56108520	55641802	14	55641802	14	55641802	*	R	1.52778	4.94737
chr14:55644989:G:A	A	G	0.3579	0.0163	0.2969	0.4014	-0.0045	0.0099	0.6497	0	8.035	11	0.7102	440683	39106	401577	chr14	55644989	14	14	55644989	55644989	1	1	0.3579	315441	0.1045	14	55644989	*	rs12882850	R	56111707	rs12882850	A	G	0.3711	-0.0085	0.0018	1.7e-06	691078	56111707	55644989	14	55644989	14	55644989	*	R	-0.454545	-4.72222
chr14:55645745:C:A	A	C	0.2617	0.0127	0.2236	0.2978	-0.0148	0.0108	0.1713	0	7.856	11	0.7262	440683	39106	401577	chr14	55645745	14	14	55645745	55645745	1	1	0.2617	230653	0.0742	14	55645745	*	rs12432887	M	56112463	rs12432887	A	C	0.2725	-0.0094	0.0019	1.4e-06	691868	56112463	55645745	14	55645745	14	55645745	*	M	-1.37037	-4.94737
chr14:55646732:A:T	A	T	0.7359	0.0119	0.702	0.77	0.0163	0.0108	0.1307	0	7.409	11	0.765	440683	39106	401577	chr14	55646732	14	14	55646732	55646732	1	1	0.2641	232769	0.068	14	55646732	*	rs2274078	H	56113450	rs2274078	A	T	0.7259	0.0092	0.0019	2e-06	691857	56113450	55646732	14	55646732	14	55646732	*	H	1.50926	4.84211
chr14:55652736:C:T	T	C	0.3566	0.0161	0.2957	0.3986	-0.0043	0.01	0.6636	0	7.762	11	0.7345	440683	39106	401577	chr14	55652736	14	14	55652736	55652736	1	1	0.3566	314295	0.1029	14	55652736	*	rs17684959	Y	56119454	rs17684959	T	C	0.3697	-0.0086	0.0018	1.4e-06	689691	56119454	55652736	14	55652736	14	55652736	*	Y	-0.43	-4.77778
chr14:55654709:C:T	T	C	0.2624	0.0123	0.2246	0.298	-0.0158	0.0108	0.1441	0	7.993	11	0.7139	440683	39106	401577	chr14	55654709	14	14	55654709	55654709	1	1	0.2624	231270	0.0734	14	55654709	*	rs12888809	H	56121427	rs12888809	T	C	0.2728	-0.0094	0.0019	1.3e-06	691974	56121427	55654709	14	55654709	14	55654709	*	H	-1.46296	-4.94737
chr14:55659480:C:A	A	C	0.3587	0.0158	0.2983	0.3997	-0.005	0.0099	0.6134	0	8.158	11	0.6991	440683	39106	401577	chr14	55659480	14	14	55659480	55659480	1	1	0.3587	316146	0.1014	14	55659480	*	rs3765516	M	56126198	rs3765516	A	C	0.3713	-0.0086	0.0018	1.5e-06	691268	56126198	55659480	14	55659480	14	55659480	*	M	-0.505051	-4.77778
chr14:55666336:C:G	C	G	0.7389	0.0131	0.7022	0.7789	0.0149	0.0109	0.1688	0	7.92	11	0.7204	440683	39106	401577	chr14	55666336	14	14	55666336	55666336	1	1	0.2611	230125	0.0767	14	55666336	*	rs12435643	S	56133054	rs12435643	C	G	0.7278	0.0095	0.0019	1e-06	692009	56133054	55666336	14	55666336	14	55666336	*	S	1.36697	5
chr14:55668037:C:G	C	G	0.7382	0.0126	0.7022	0.7763	0.0154	0.0108	0.1562	0	8.113	11	0.7031	440683	39106	401577	chr14	55668037	14	14	55668037	55668037	1	1	0.2618	230742	0.0741	14	55668037	*	rs12590388	S	56134755	rs12590388	C	G	0.7278	0.0094	0.0019	1.3e-06	691976	56134755	55668037	14	55668037	14	55668037	*	S	1.42593	4.94737
chr14:55668331:C:T	T	C	0.2618	0.0126	0.2236	0.2977	-0.0153	0.0108	0.1587	0	8.021	11	0.7114	440683	39106	401577	chr14	55668331	14	14	55668331	55668331	1	1	0.2618	230742	0.0741	14	55668331	*	rs12590936	Y	56135049	rs12590936	T	C	0.2722	-0.0095	0.0019	1.2e-06	692030	56135049	55668331	14	55668331	14	55668331	*	Y	-1.41667	-5
chr14:55669558:C:T	T	C	0.3571	0.016	0.2954	0.3992	-0.0047	0.01	0.6368	0	7.991	11	0.7141	440683	39106	401577	chr14	55669558	14	14	55669558	55669558	1	1	0.3571	314736	0.1038	14	55669558	*	rs10444721	Y	56136276	rs10444721	T	C	0.3716	-0.0087	0.0018	1e-06	691675	56136276	55669558	14	55669558	14	55669558	*	Y	-0.47	-4.83333
chr14:55669844:C:A	A	C	0.4188	0.017	0.3451	0.4603	-0.0084	0.0097	0.3856	0	7.285	11	0.7756	440683	39106	401577	chr14	55669844	14	14	55669844	55669844	1	1	0.4188	369116	0.1152	14	55669844	*	rs3783654	M	56136562	rs3783654	A	C	0.4352	-0.0079	0.0018	6.1e-06	690185	56136562	55669844	14	55669844	14	55669844	*	M	-0.865979	-4.38889
chr14:55670241:C:T	T	C	0.3527	0.0164	0.294	0.3948	-0.0075	0.01	0.4539	0	8.353	11	0.6814	440683	39106	401577	chr14	55670241	14	14	55670241	55670241	1	1	0.3527	310858	0.1008	14	55670241	*	rs2296182	Y	56136959	rs2296182	T	C	0.3673	-0.0088	0.0018	9.5e-07	691583	56136959	55670241	14	55670241	14	55670241	*	Y	-0.75	-4.88889
chr14:55672082:G:A	A	G	0.2641	0.0119	0.23	0.298	-0.0164	0.0108	0.1286	0	7.674	11	0.7422	440683	39106	401577	chr14	55672082	14	14	55672082	55672082	1	1	0.2641	232769	0.068	14	55672082	*	rs2252189	D	56138800	rs2252189	A	G	0.2734	-0.0094	0.0019	1.4e-06	692117	56138800	55672082	14	55672082	14	55672082	*	D	-1.51852	-4.94737
chr14:55675762:A:G	A	G	0.4373	0.0185	0.3711	0.524	-0.0096	0.0097	0.3222	0	7.512	11	0.7562	440683	39106	401577	chr14	55675762	14	14	55675762	55675762	1	1	0.4373	385421	0.1529	14	55675762	*	rs3736877	R	56142480	rs3736877	A	G	0.4445	-0.0072	0.0017	3.8e-05	689675	56142480	55675762	14	55675762	14	55675762	*	R	-0.989691	-4.23529
chr14:55676414:G:A	A	G	0.3572	0.016	0.2955	0.3992	-0.0044	0.01	0.66	0	7.948	11	0.718	440683	39106	401577	chr14	55676414	14	14	55676414	55676414	1	1	0.3572	314824	0.1037	14	55676414	*	rs12893162	R	56143132	rs12893162	A	G	0.3714	-0.0087	0.0018	9.5e-07	691597	56143132	55676414	14	55676414	14	55676414	*	R	-0.44	-4.83333
chr14:55679510:T:G	T	G	0.6409	0.0156	0.6	0.7033	0.0052	0.0099	0.6036	0	8.145	11	0.7002	440683	39106	401577	chr14	55679510	14	14	55679510	55679510	1	1	0.3591	316499	0.1033	14	55679510	*	rs12587735	K	56146228	rs12587735	T	G	0.6276	0.0086	0.0018	1.6e-06	691700	56146228	55679510	14	55679510	14	55679510	*	K	0.525253	4.77778
chr14:55680822:G:T	T	G	0.35	0.0174	0.285	0.3951	-0.005	0.01	0.6142	0	8.936	11	0.6278	440683	39106	401577	chr14	55680822	14	14	55680822	55680822	1	1	0.35	308478	0.1101	14	55680822	*	rs10483651	K	56147540	rs10483651	T	G	0.3655	-0.009	0.0018	7.1e-07	692013	56147540	55680822	14	55680822	14	55680822	*	K	-0.5	-5
chr14:55682868:T:A	A	T	0.2614	0.0132	0.2233	0.2979	-0.0153	0.0109	0.1594	0	8.668	11	0.6525	440683	39106	401577	chr14	55682868	14	14	55682868	55682868	1	1	0.2614	230389	0.0746	14	55682868	*	rs12589864	W	56149586	rs12589864	A	T	0.2715	-0.0096	0.0019	8.7e-07	692210	56149586	55682868	14	55682868	14	55682868	*	W	-1.40367	-5.05263
chr14:55683433:A:G	A	G	0.5694	0.018	0.5216	0.6443	0.009	0.0096	0.3476	0	8.254	11	0.6904	440683	39106	401577	chr14	55683433	14	14	55683433	55683433	1	1	0.4306	379516	0.1227	14	55683433	*	rs1953356	R	56150151	rs1953356	A	G	0.5563	0.0074	0.0017	2.1e-05	692107	56150151	55683433	14	55683433	14	55683433	*	R	0.9375	4.35294
chr14:55686090:A:T	A	T	0.6406	0.0151	0.5993	0.699	0.0053	0.01	0.5921	0	8.965	11	0.6251	440683	39106	401577	chr14	55686090	14	14	55686090	55686090	1	1	0.3594	316763	0.0997	14	55686090	*	rs7158176	W	56152808	rs7158176	A	T	0.6282	0.0088	0.0018	7.8e-07	685771	56152808	55686090	14	55686090	14	55686090	*	W	0.53	4.88889
chr14:55686589:C:T	T	C	0.378	0.0128	0.3177	0.4116	-0.0066	0.0099	0.5051	0	9.115	11	0.6113	440683	39106	401577	chr14	55686589	14	14	55686589	55686589	1	1	0.378	333156	0.0939	14	55686589	*	rs6573053	Y	56153307	rs6573053	T	C	0.3945	-0.0083	0.0018	2.8e-06	689102	56153307	55686589	14	55686589	14	55686589	*	Y	-0.666667	-4.61111
chr14:55686780:A:G	A	G	0.6385	0.0148	0.5984	0.6958	0.0047	0.0099	0.6328	0	9.281	11	0.5959	440683	39106	401577	chr14	55686780	14	14	55686780	55686780	1	1	0.3615	318614	0.0974	14	55686780	*	rs6573054	R	56153498	rs6573054	A	G	0.6258	0.0085	0.0018	1.6e-06	691443	56153498	55686780	14	55686780	14	55686780	*	R	0.474747	4.72222
chr14:55688678:A:G	A	G	0.6385	0.0148	0.5984	0.696	0.0061	0.0099	0.5365	0	9.548	11	0.5714	440683	39106	401577	chr14	55688678	14	14	55688678	55688678	1	1	0.3615	318614	0.0976	14	55688678	*	rs12891129	R	56155396	rs12891129	A	G	0.6258	0.0086	0.0018	1.4e-06	691547	56155396	55688678	14	55688678	14	55688678	*	R	0.616162	4.77778
chr14:55689786:T:C	T	C	0.7263	0.0108	0.6948	0.758	0.0145	0.0107	0.1771	0	7.311	11	0.7734	440683	39106	401577	chr14	55689786	14	14	55689786	55689786	1	1	0.2737	241230	0.0632	14	55689786	*	rs8003149	Y	56156504	rs8003149	T	C	0.7191	0.0093	0.0019	1.3e-06	691646	56156504	55689786	14	55689786	14	55689786	*	Y	1.35514	4.89474
chr14:55691938:A:G	A	G	0.6449	0.0157	0.6033	0.7024	0.0062	0.01	0.5353	0	10.359	11	0.4984	440683	39106	401577	chr14	55691938	14	14	55691938	55691938	1	1	0.3551	312973	0.0991	14	55691938	*	rs17253737	R	56158656	rs17253737	A	G	0.6307	0.0088	0.0018	8e-07	691613	56158656	55691938	14	55691938	14	55691938	*	R	0.62	4.88889
chr14:55692108:A:G	A	G	0.7329	0.0115	0.6998	0.7665	0.0153	0.0108	0.1569	0	9.232	11	0.6005	440683	39106	401577	chr14	55692108	14	14	55692108	55692108	1	1	0.2671	235413	0.0667	14	55692108	*	rs17128690	R	56158826	rs17128690	A	G	0.7242	0.0095	0.0019	7.9e-07	691685	56158826	55692108	14	55692108	14	55692108	*	R	1.41667	5
chr14:55692636:T:C	T	C	0.6451	0.0156	0.6034	0.7062	0.006	0.01	0.5491	0	10.337	11	0.5003	440683	39106	401577	chr14	55692636	14	14	55692636	55692636	1	1	0.3549	312797	0.1028	14	55692636	*	rs12588172	Y	56159354	rs12588172	T	C	0.6358	0.0088	0.0018	7.1e-07	691630	56159354	55692636	14	55692636	14	55692636	*	Y	0.6	4.88889
chr14:55692647:T:C	T	C	0.7339	0.012	0.6997	0.7698	0.0153	0.0108	0.1563	0	9.036	11	0.6185	440683	39106	401577	chr14	55692647	14	14	55692647	55692647	1	1	0.2661	234531	0.0701	14	55692647	*	rs12588185	Y	56159365	rs12588185	T	C	0.7293	0.0097	0.0019	4.8e-07	691784	56159365	55692647	14	55692647	14	55692647	*	Y	1.41667	5.10526
chr14:55692833:T:G	T	G	0.6382	0.0146	0.5986	0.6971	0.0052	0.0099	0.6004	0	9.201	11	0.6033	440683	39106	401577	chr14	55692833	14	14	55692833	55692833	1	1	0.3618	318878	0.0985	14	55692833	*	rs12895366	K	56159551	rs12895366	T	G	0.6257	0.0087	0.0018	1.1e-06	691544	56159551	55692833	14	55692833	14	55692833	*	K	0.525253	4.83333
chr14:55694186:C:A	A	C	0.2654	0.0114	0.2302	0.2996	-0.0163	0.0108	0.1309	0	9.687	11	0.5588	440683	39106	401577	chr14	55694186	14	14	55694186	55694186	1	1	0.2654	233915	0.0694	14	55694186	*	rs8015588	M	56160904	rs8015588	A	C	0.274	-0.0097	0.0019	5.4e-07	692538	56160904	55694186	14	55694186	14	55694186	*	M	-1.50926	-5.10526
chr14:55700153:C:T	T	C	0.2589	0.0124	0.2271	0.2975	-0.0164	0.011	0.1347	0	9.968	11	0.5333	440683	39106	401577	chr14	55700153	14	14	55700153	55700153	1	1	0.2589	228186	0.0704	14	55700153	*	rs12432344	Y	56166871	rs12432344	T	C	0.2671	-0.0099	0.002	4.5e-07	688120	56166871	55700153	14	55700153	14	55700153	*	Y	-1.49091	-4.95
chr14:55707387:G:A	A	G	0.2781	0.0152	0.2357	0.3225	-0.0183	0.0108	0.08867	7.3	11.867	11	0.3737	440683	39106	401577	chr14	55707387	14	14	55707387	55707387	1	1	0.2781	245108	0.0868	14	55707387	*	rs12434554	R	56174105	rs12434554	A	G	0.2887	-0.0097	0.002	7e-07	678760	56174105	55707387	14	55707387	14	55707387	*	R	-1.69444	-4.85
chr14:55974374:T:C	T	C	0.4051	0.0131	0.3828	0.4735	0.0051	0.0097	0.5998	12	12.501	11	0.3272	440683	39106	401577	chr14	55974374	14	14	55974374	55974374	1	1	0.4051	357041	0.0907	14	55974374	*	rs4097	Y	56441092	rs4097	T	C	0.4058	-0.0068	0.0018	0.00013	675006	56441092	55974374	14	55974374	14	55974374	*	Y	0.525773	-3.77778
chr14:55974503:T:C	T	C	0.3801	0.0138	0.3557	0.4542	0.0041	0.0099	0.6766	10	12.223	11	0.3471	440683	39106	401577	chr14	55974503	14	14	55974503	55974503	1	1	0.3801	335007	0.0985	14	55974503	*	rs1188186	Y	56441221	rs1188186	T	C	0.3817	-0.0063	0.0018	0.00047	674938	56441221	55974503	14	55974503	14	55974503	*	Y	0.414141	-3.5
chr14:55975374:A:G	A	G	0.3807	0.0132	0.3576	0.4536	0.0041	0.0099	0.6775	11.9	12.487	11	0.3282	440683	39106	401577	chr14	55975374	14	14	55975374	55975374	1	1	0.3807	335536	0.096	14	55975374	*	rs1188185	R	56442092	rs1188185	A	G	0.3813	-0.0064	0.0018	0.00042	667862	56442092	55975374	14	55975374	14	55975374	*	R	0.414141	-3.55556
chr14:55976955:T:G	T	G	0.5262	0.0133	0.5038	0.5763	0.0064	0.0096	0.5069	25.4	14.744	11	0.1945	440683	39106	401577	chr14	55976955	14	14	55976955	55976955	1	1	0.4738	417591	0.0725	14	55976955	*	rs1203011	K	56443673	rs1203011	T	G	0.5304	-0.0066	0.0018	0.00018	675694	56443673	55976955	14	55976955	14	55976955	*	K	0.666667	-3.66667
chr14:55977950:A:G	A	G	0.4687	0.0112	0.4531	0.533	0.0084	0.0096	0.3822	23.4	14.354	11	0.214	440683	39106	401577	chr14	55977950	14	14	55977950	55977950	1	1	0.4687	413096	0.0799	14	55977950	*	rs1188183	R	56444668	rs1188183	A	G	0.4633	-0.0089	0.0017	2.7e-07	691784	56444668	55977950	14	55977950	14	55977950	*	R	0.875	-5.23529
chr14:55978098:A:G	A	G	0.4692	0.0111	0.4535	0.5331	0.0083	0.0096	0.3844	24	14.471	11	0.208	440683	39106	401577	chr14	55978098	14	14	55978098	55978098	1	1	0.4692	413537	0.0796	14	55978098	*	rs1188182	R	56444816	rs1188182	A	G	0.4622	-0.0088	0.0017	3.1e-07	691828	56444816	55978098	14	55978098	14	55978098	*	R	0.864583	-5.17647
chr14:55978191:G:A	A	G	0.4273	0.0129	0.3743	0.4497	-0.0095	0.0097	0.3257	20	13.743	11	0.2476	440683	39106	401577	chr14	55978191	14	14	55978191	55978191	1	1	0.4273	376608	0.0754	14	55978191	*	rs1188181	R	56444909	rs1188181	A	G	0.4266	0.0076	0.0018	1.4e-05	688352	56444909	55978191	14	55978191	14	55978191	*	R	-0.979381	4.22222
chr14:55978371:G:T	T	G	0.4273	0.0129	0.3744	0.4504	-0.0094	0.0097	0.329	20.9	13.901	11	0.2385	440683	39106	401577	chr14	55978371	14	14	55978371	55978371	1	1	0.4273	376608	0.076	14	55978371	*	rs1188180	K	56445089	rs1188180	T	G	0.4229	0.0075	0.0017	1.8e-05	688746	56445089	55978371	14	55978371	14	55978371	*	K	-0.969072	4.41176
chr14:55978688:C:T	T	C	0.4275	0.0129	0.3743	0.4498	-0.0095	0.0096	0.3233	22.9	14.264	11	0.2187	440683	39106	401577	chr14	55978688	14	14	55978688	55978688	1	1	0.4275	376784	0.0755	14	55978688	*	rs1188179	Y	56445406	rs1188179	T	C	0.4236	0.0074	0.0017	2e-05	688874	56445406	55978688	14	55978688	14	55978688	*	Y	-0.989583	4.35294
chr14:55979179:A:T	A	T	0.4655	0.0124	0.4444	0.5285	0.0088	0.0096	0.3574	27	15.071	11	0.1793	440683	39106	401577	chr14	55979179	14	14	55979179	55979179	1	1	0.4655	410276	0.0841	14	55979179	*	rs1188178	W	56445897	rs1188178	A	T	0.4611	-0.0089	0.0017	2.5e-07	691065	56445897	55979179	14	55979179	14	55979179	*	W	0.916667	-5.23529
chr14:55979326:T:C	T	C	0.4687	0.0123	0.4484	0.5333	0.0084	0.0095	0.3767	27.9	15.263	11	0.1708	440683	39106	401577	chr14	55979326	14	14	55979326	55979326	1	1	0.4687	413096	0.0849	14	55979326	*	rs1188177	Y	56446044	rs1188177	T	C	0.4622	-0.0089	0.0017	2.7e-07	692212	56446044	55979326	14	55979326	14	55979326	*	Y	0.884211	-5.23529
chr14:55979928:C:T	T	C	0.4268	0.0127	0.3743	0.4486	-0.0095	0.0097	0.3229	23.5	14.374	11	0.213	440683	39106	401577	chr14	55979928	14	14	55979928	55979928	1	1	0.4268	376167	0.0743	14	55979928	*	rs1188175	Y	56446646	rs1188175	T	C	0.4231	0.0074	0.0017	2.4e-05	688817	56446646	55979928	14	55979928	14	55979928	*	Y	-0.979381	4.35294
chr14:55980184:G:T	T	G	0.53	0.0112	0.466	0.5458	-0.0078	0.0095	0.4136	26.7	15.006	11	0.1822	440683	39106	401577	chr14	55980184	14	14	55980184	55980184	1	1	0.47	414242	0.0798	14	55980184	*	rs1188174	K	56446902	rs1188174	T	G	0.536	0.0089	0.0017	2.6e-07	691638	56446902	55980184	14	55980184	14	55980184	*	K	-0.821053	5.23529
chr14:55980516:T:C	T	C	0.4653	0.0124	0.4436	0.5284	0.0083	0.0096	0.3834	25.9	14.842	11	0.1898	440683	39106	401577	chr14	55980516	14	14	55980516	55980516	1	1	0.4653	410100	0.0848	14	55980516	*	rs1188172	Y	56447234	rs1188172	T	C	0.4622	-0.0089	0.0017	2.4e-07	691084	56447234	55980516	14	55980516	14	55980516	*	Y	0.864583	-5.23529
chr14:55981060:G:T	T	G	0.5293	0.0125	0.4664	0.5512	-0.0072	0.0096	0.4503	25.3	14.72	11	0.1957	440683	39106	401577	chr14	55981060	14	14	55981060	55981060	1	1	0.4707	414859	0.0848	14	55981060	*	rs1188171	K	56447778	rs1188171	T	G	0.5346	0.009	0.0017	1.7e-07	690208	56447778	55981060	14	55981060	14	55981060	*	K	-0.75	5.29412
chr14:55981802:C:T	T	C	0.5301	0.0114	0.4641	0.546	-0.0078	0.0095	0.4161	24.9	14.642	11	0.1995	440683	39106	401577	chr14	55981802	14	14	55981802	55981802	1	1	0.4699	414154	0.0819	14	55981802	*	rs1188170	Y	56448520	rs1188170	T	C	0.5351	0.0088	0.0017	3.4e-07	691592	56448520	55981802	14	55981802	14	55981802	*	Y	-0.821053	5.17647
chr14:55982057:G:C	C	G	0.5306	0.0112	0.4645	0.5461	-0.008	0.0095	0.3998	26.8	15.03	11	0.1811	440683	39106	401577	chr14	55982057	14	14	55982057	55982057	1	1	0.4694	413713	0.0816	14	55982057	*	rs1188169	B	56448775	rs1188169	C	G	0.5389	0.0086	0.0017	5.9e-07	691288	56448775	55982057	14	55982057	14	55982057	*	B	-0.842105	5.05882
chr14:55982169:C:T	T	C	0.5301	0.0114	0.4641	0.546	-0.0077	0.0096	0.4188	25.1	14.684	11	0.1974	440683	39106	401577	chr14	55982169	14	14	55982169	55982169	1	1	0.4699	414154	0.0819	14	55982169	*	rs1188168	Y	56448887	rs1188168	T	C	0.5382	0.0088	0.0017	3e-07	691424	56448887	55982169	14	55982169	14	55982169	*	Y	-0.802083	5.17647
chr14:55983550:G:A	A	G	0.5263	0.0109	0.4593	0.5418	-0.0067	0.0095	0.48	25.3	14.717	11	0.1958	440683	39106	401577	chr14	55983550	14	14	55983550	55983550	1	1	0.4737	417503	0.0825	14	55983550	*	rs966880	R	56450268	rs966880	A	G	0.5317	0.0088	0.0017	3.1e-07	690638	56450268	55983550	14	55983550	14	55983550	*	R	-0.705263	5.17647
chr14:55984694:A:G	A	G	0.4678	0.0114	0.451	0.5341	0.0073	0.0095	0.4429	29.9	15.702	11	0.1526	440683	39106	401577	chr14	55984694	14	14	55984694	55984694	1	1	0.4678	412303	0.0831	14	55984694	*	rs1188165	R	56451412	rs1188165	A	G	0.464	-0.0087	0.0017	4e-07	691008	56451412	55984694	14	55984694	14	55984694	*	R	0.768421	-5.11765
chr14:55984875:A:C	A	C	0.4652	0.0127	0.4443	0.53	0.0087	0.0096	0.3603	24.7	14.609	11	0.2011	440683	39106	401577	chr14	55984875	14	14	55984875	55984875	1	1	0.4652	410011	0.0857	14	55984875	*	rs1188164	M	56451593	rs1188164	A	C	0.4624	-0.0088	0.0017	3.8e-07	689891	56451593	55984875	14	55984875	14	55984875	*	M	0.90625	-5.17647
chr14:55985224:G:A	A	G	0.4189	0.0128	0.3678	0.4421	-0.0063	0.0097	0.5172	22.2	14.131	11	0.2258	440683	39106	401577	chr14	55985224	14	14	55985224	55985224	1	1	0.4189	369204	0.0743	14	55985224	*	rs1188163	R	56451942	rs1188163	A	G	0.4123	0.0074	0.0018	2.8e-05	686242	56451942	55985224	14	55985224	14	55985224	*	R	-0.649485	4.11111
chr14:55985245:A:G	A	G	0.4733	0.0111	0.4554	0.5355	0.0105	0.0096	0.2705	21.8	14.07	11	0.2292	440683	39106	401577	chr14	55985245	14	14	55985245	55985245	1	1	0.4733	417151	0.0801	14	55985245	*	rs1188162	R	56451963	rs1188162	A	G	0.4691	-0.0089	0.0017	2.4e-07	687420	56451963	55985245	14	55985245	14	55985245	*	R	1.09375	-5.23529
chr14:55985313:A:G	A	G	0.5676	0.0133	0.5509	0.6135	0.0115	0.0096	0.2333	22	14.107	11	0.2271	440683	39106	401577	chr14	55985313	14	14	55985313	55985313	1	1	0.4324	381103	0.0626	14	55985313	*	rs1188161	R	56452031	rs1188161	A	G	0.5748	-0.0066	0.0018	0.00017	680329	56452031	55985313	14	55985313	14	55985313	*	R	1.19792	-3.66667
chr14:55985805:T:C	T	C	0.442	0.0105	0.4293	0.505	0.0091	0.0096	0.3448	7.9	11.94	11	0.3682	440683	39106	401577	chr14	55985805	14	14	55985805	55985805	1	1	0.442	389564	0.0757	14	55985805	*	rs1188160	Y	56452523	rs1188160	T	C	0.4402	-0.0088	0.0017	4.1e-07	685401	56452523	55985805	14	55985805	14	55985805	*	Y	0.947917	-5.17647
chr14:55986699:A:G	A	G	0.4406	0.0105	0.426	0.5034	0.0102	0.0096	0.2875	8.8	12.056	11	0.3594	440683	39106	401577	chr14	55986699	14	14	55986699	55986699	1	1	0.4406	388330	0.0774	14	55986699	*	rs1188159	R	56453417	rs1188159	A	G	0.4384	-0.0089	0.0017	3e-07	685163	56453417	55986699	14	55986699	14	55986699	*	R	1.0625	-5.23529
chr14:55987244:C:T	T	C	0.5569	0.0084	0.5441	0.5735	-0.0099	0.0096	0.2994	12.5	12.571	11	0.3223	440683	39106	401577	chr14	55987244	14	14	55987244	55987244	1	1	0.4431	390533	0.0294	14	55987244	*	rs1188158	Y	56453962	rs1188158	T	C	0.5592	0.0091	0.0017	1.7e-07	683828	56453962	55987244	14	55987244	14	55987244	*	Y	-1.03125	5.35294
chr14:55987356:C:T	T	C	0.5568	0.0108	0.4946	0.5739	-0.0094	0.0096	0.3284	7.1	11.847	11	0.3753	440683	39106	401577	chr14	55987356	14	14	55987356	55987356	1	1	0.4432	390621	0.0793	14	55987356	*	rs1188157	Y	56454074	rs1188157	T	C	0.559	0.0091	0.0017	1.9e-07	683521	56454074	55987356	14	55987356	14	55987356	*	Y	-0.979167	5.35294
chr14:55999805:T:C	T	C	0.4385	0.0108	0.4218	0.5005	0.0104	0.0096	0.2798	0.9	11.099	11	0.435	440683	39106	401577	chr14	55999805	14	14	55999805	55999805	1	1	0.4385	386479	0.0787	14	55999805	*	rs1188205	Y	56466523	rs1188205	T	C	0.4366	-0.009	0.0017	2.5e-07	682258	56466523	55999805	14	55999805	14	55999805	*	Y	1.08333	-5.29412
chr14:56000276:T:C	T	C	0.5692	0.0126	0.5558	0.6147	0.0112	0.0097	0.2472	20.3	13.809	11	0.2437	440683	39106	401577	chr14	56000276	14	14	56000276	56000276	1	1	0.4308	379692	0.0589	14	56000276	*	rs1188204	Y	56466994	rs1188204	T	C	0.5742	-0.0068	0.0018	0.00013	680734	56466994	56000276	14	56000276	14	56000276	*	Y	1.15464	-3.77778
chr14:56001829:G:A	A	G	0.4288	0.0116	0.3832	0.4422	-0.0094	0.0097	0.331	24.7	14.606	11	0.2013	440683	39106	401577	chr14	56001829	14	14	56001829	56001829	1	1	0.4288	377930	0.059	14	56001829	*	rs1188203	R	56468547	rs1188203	A	G	0.4265	0.0067	0.0018	0.00014	673179	56468547	56001829	14	56001829	14	56001829	*	R	-0.969072	3.72222
chr14:56002465:T:G	T	G	0.4678	0.008	0.4585	0.521	0.0115	0.0096	0.2333	16.1	13.103	11	0.2866	440683	39106	401577	chr14	56002465	14	14	56002465	56002465	1	1	0.4678	412303	0.0625	14	56002465	*	rs1188202	K	56469183	rs1188202	T	G	0.4566	-0.008	0.0017	5.2e-06	676030	56469183	56002465	14	56002465	14	56002465	*	K	1.19792	-4.70588
chr14:56002886:C:T	T	C	0.5404	0.0089	0.4831	0.552	-0.0112	0.0096	0.2411	23.8	14.431	11	0.2101	440683	39106	401577	chr14	56002886	14	14	56002886	56002886	1	1	0.4596	405076	0.0689	14	56002886	*	rs1188201	Y	56469604	rs1188201	T	C	0.5471	0.0079	0.0017	5.8e-06	679812	56469604	56002886	14	56002886	14	56002886	*	Y	-1.16667	4.64706
chr14:56005054:C:T	T	C	0.567	0.0096	0.5051	0.5796	-0.0132	0.0096	0.1689	7.6	11.899	11	0.3712	440683	39106	401577	chr14	56005054	14	14	56005054	56005054	1	1	0.433	381631	0.0745	14	56005054	*	rs1188195	Y	56471772	rs1188195	T	C	0.5688	0.0084	0.0017	1.7e-06	681122	56471772	56005054	14	56005054	14	56005054	*	Y	-1.375	4.94118
chr14:56005769:C:T	T	C	0.5421	0.008	0.4858	0.5559	-0.0144	0.0096	0.1325	25.4	14.748	11	0.1943	440683	39106	401577	chr14	56005769	14	14	56005769	56005769	1	1	0.4579	403577	0.0701	14	56005769	*	rs922656	Y	56472487	rs922656	T	C	0.5472	0.0077	0.0017	9.2e-06	680356	56472487	56005769	14	56005769	14	56005769	*	Y	-1.5	4.52941
chr14:56005997:T:C	T	C	0.4552	0.0079	0.4439	0.5103	0.0149	0.0096	0.1194	27.8	15.245	11	0.1715	440683	39106	401577	chr14	56005997	14	14	56005997	56005997	1	1	0.4552	401198	0.0664	14	56005997	*	rs922654	Y	56472715	rs922654	T	C	0.4512	-0.0077	0.0018	1.1e-05	679759	56472715	56005997	14	56005997	14	56005997	*	Y	1.55208	-4.27778
chr14:56006020:G:C	C	G	0.5411	0.0079	0.4855	0.5555	-0.0146	0.0096	0.1273	30.9	15.926	11	0.1439	440683	39106	401577	chr14	56006020	14	14	56006020	56006020	1	1	0.4589	404459	0.07	14	56006020	*	rs922653	S	56472738	rs922653	C	G	0.547	0.0076	0.0017	1.3e-05	680347	56472738	56006020	14	56006020	14	56006020	*	S	-1.52083	4.47059
chr14:56006331:G:A	A	G	0.0995	0.0095	0.0783	0.1221	0.0217	0.0162	0.1802	0	8.465	11	0.6711	440683	39106	401577	chr14	56006331	14	14	56006331	56006331	1	1	0.0995	87695.9	0.0438	14	56006331	*	rs11622704	R	56473049	rs11622704	A	G	0.102	-0.011	0.0031	0.00041	679376	56473049	56006331	14	56006331	14	56006331	*	R	1.33951	-3.54839
chr14:56008268:T:C	T	C	0.4351	0.0094	0.4255	0.4976	0.013	0.0096	0.1756	10.2	12.243	11	0.3457	440683	39106	401577	chr14	56008268	14	14	56008268	56008268	1	1	0.4351	383482	0.0721	14	56008268	*	rs1756637	Y	56474986	rs1756637	T	C	0.435	-0.0087	0.0018	6.8e-07	680402	56474986	56008268	14	56008268	14	56008268	*	Y	1.35417	-4.83333
chr14:56009023:G:A	A	G	0.5424	0.0076	0.4881	0.5556	-0.0147	0.0096	0.1247	29.9	15.683	11	0.1533	440683	39106	401577	chr14	56009023	14	14	56009023	56009023	1	1	0.4576	403313	0.0675	14	56009023	*	rs10873092	R	56475741	rs10873092	A	G	0.5484	0.0075	0.0018	1.9e-05	674188	56475741	56009023	14	56009023	14	56009023	*	R	-1.53125	4.16667
chr14:56009453:C:G	C	G	0.4393	0.0085	0.4278	0.5	0.012	0.0096	0.2113	13.6	12.735	11	0.311	440683	39106	401577	chr14	56009453	14	14	56009453	56009453	1	1	0.4393	387184	0.0722	14	56009453	*	rs1756635	S	56476171	rs1756635	C	G	0.436	-0.0095	0.0019	5.8e-07	517266	56476171	56009453	14	56009453	14	56009453	*	S	1.25	-5
chr14:56009643:T:G	T	G	0.4393	0.0085	0.4278	0.4999	0.0119	0.0096	0.2139	14.2	12.816	11	0.3056	440683	39106	401577	chr14	56009643	14	14	56009643	56009643	1	1	0.4393	387184	0.0721	14	56009643	*	rs1756634	K	56476361	rs1756634	T	G	0.436	-0.0085	0.0017	1.2e-06	680473	56476361	56009643	14	56009643	14	56009643	*	K	1.23958	-5
chr14:56011456:C:T	T	C	0.5557	0.0085	0.4952	0.5665	-0.0117	0.0096	0.2216	12.9	12.633	11	0.318	440683	39106	401577	chr14	56011456	14	14	56011456	56011456	1	1	0.4443	391591	0.0713	14	56011456	*	rs1756632	Y	56478174	rs1756632	T	C	0.5606	0.0094	0.0019	7.6e-07	516407	56478174	56011456	14	56011456	14	56011456	*	Y	-1.21875	4.94737
chr14:56013357:A:C	A	C	0.5362	0.0136	0.5232	0.5919	0.0101	0.0096	0.2883	8.4	12.003	11	0.3634	440683	39106	401577	chr14	56013357	14	14	56013357	56013357	1	1	0.4638	408778	0.0687	14	56013357	*	rs1679815	M	56480075	rs1679815	A	C	0.5434	-0.0065	0.0017	0.0002	678456	56480075	56013357	14	56013357	14	56013357	*	M	1.05208	-3.82353
chr14:56013457:C:A	A	C	0.4452	0.0122	0.396	0.4542	-0.0128	0.0096	0.1804	27.3	15.128	11	0.1767	440683	39106	401577	chr14	56013457	14	14	56013457	56013457	1	1	0.4452	392384	0.0582	14	56013457	*	rs1615458	M	56480175	rs1615458	A	C	0.4414	0.0061	0.0018	0.00048	675636	56480175	56013457	14	56013457	14	56013457	*	M	-1.33333	3.38889
chr14:56025223:G:A	A	G	0.4381	0.0114	0.3844	0.4479	-0.0121	0.0096	0.2095	4.7	11.546	11	0.3987	440683	39106	401577	chr14	56025223	14	14	56025223	56025223	1	1	0.4381	386126	0.0635	14	56025223	*	rs1756628	R	56491941	rs1756628	A	G	0.4362	0.0061	0.0017	0.00048	682187	56491941	56025223	14	56025223	14	56025223	*	R	-1.26042	3.58824
chr14:56026727:G:A	A	G	0.4287	0.0121	0.3759	0.4394	-0.0098	0.0097	0.31	6.3	11.744	11	0.3832	440683	39106	401577	chr14	56026727	14	14	56026727	56026727	1	1	0.4287	377842	0.0635	14	56026727	*	rs1756625	R	56493445	rs1756625	A	G	0.4279	0.0065	0.0018	0.00025	679632	56493445	56026727	14	56026727	14	56026727	*	R	-1.01031	3.61111
chr14:56161083:C:T	T	C	0.2984	0.0112	0.2551	0.3135	0.0062	0.0104	0.5489	22.6	14.214	11	0.2214	440683	39106	401577	chr14	56161083	14	14	56161083	56161083	1	1	0.2984	263000	0.0584	14	56161083	*	rs242413	Y	56627801	rs242413	T	C	0.3014	0.0066	0.0019	0.00044	691752	56627801	56161083	14	56161083	14	56161083	*	Y	0.596154	3.47368
chr14:56228329:T:C	T	C	0.766	0.0053	0.7564	0.8071	-0.0067	0.0113	0.5504	61.5	28.58	11	0.002637	440683	39106	401577	chr14	56228329	14	14	56228329	56228329	1	1	0.234	206240	0.0507	14	56228329	*	rs7143560	Y	56695047	rs7143560	T	C	0.7658	-0.0074	0.0021	0.00032	688509	56695047	56228329	14	56228329	14	56228329	*	Y	-0.59292	-3.52381
chr14:56247628:T:C	T	C	0.7658	0.0053	0.7563	0.8071	-0.0075	0.0113	0.505	60.5	27.843	11	0.003422	440683	39106	401577	chr14	56247628	14	14	56247628	56247628	1	1	0.2342	206416	0.0508	14	56247628	*	rs8014574	Y	56714346	rs8014574	T	C	0.766	-0.0073	0.0021	0.00034	688083	56714346	56247628	14	56247628	14	56247628	*	Y	-0.663717	-3.47619
chr14:56249008:T:C	T	C	0.7217	0.0086	0.7025	0.7684	-0.0114	0.0107	0.2872	58.3	26.409	11	0.00564	440683	39106	401577	chr14	56249008	14	14	56249008	56249008	1	1	0.2783	245284	0.0659	14	56249008	*	rs385141	Y	56715726	rs385141	T	C	0.7134	-0.0069	0.0019	0.00031	686934	56715726	56249008	14	56249008	14	56249008	*	Y	-1.06542	-3.63158
chr14:56254878:C:T	T	C	0.2782	0.0089	0.23	0.2972	0.012	0.0107	0.2601	56.7	25.387	11	0.007997	440683	39106	401577	chr14	56254878	14	14	56254878	56254878	1	1	0.2782	245196	0.0672	14	56254878	*	rs242581	Y	56721596	rs242581	T	C	0.2859	0.0073	0.0019	0.00016	687218	56721596	56254878	14	56254878	14	56254878	*	Y	1.1215	3.84211
chr14:56312226:G:A	A	G	0.6488	0.014	0.5511	0.6671	-0.0103	0.01	0.3058	4.2	11.48	11	0.404	440683	39106	401577	chr14	56312226	14	14	56312226	56312226	1	1	0.3512	309536	0.116	14	56312226	*	rs4901667	R	56778944	rs4901667	A	G	0.6434	-0.0076	0.0018	2.4e-05	685113	56778944	56312226	14	56312226	14	56312226	*	R	-1.03	-4.22222
chr14:56313652:T:G	T	G	0.718	0.0075	0.7026	0.7564	-0.0117	0.0107	0.2707	56.6	25.354	11	0.008088	440683	39106	401577	chr14	56313652	14	14	56313652	56313652	1	1	0.282	248545	0.0538	14	56313652	*	rs1152478	K	56780370	rs1152478	T	G	0.7114	-0.0079	0.0019	3.9e-05	685287	56780370	56313652	14	56313652	14	56313652	*	K	-1.09346	-4.15789
chr14:56385782:C:A	A	C	0.3828	0.0121	0.3296	0.4082	0.0038	0.0099	0.7024	2.7	11.304	11	0.4181	440683	39106	401577	chr14	56385782	14	14	56385782	56385782	1	1	0.3828	337387	0.0786	14	56385782	*	rs1189051	V	56852500	rs1189051	A	C	0.3929	-0.0065	0.0018	0.00033	668619	56852500	56385782	14	56385782	14	56385782	*	V	0.383838	-3.61111
chr14:56387679:C:G	C	G	0.6135	0.0115	0.5904	0.6632	-0.0051	0.0099	0.6084	0	10.282	11	0.5052	440683	39106	401577	chr14	56387679	14	14	56387679	56387679	1	1	0.3865	340648	0.0728	14	56387679	*	rs1073515	S	56854397	rs1073515	C	G	0.6051	0.0066	0.0018	0.00019	680865	56854397	56387679	14	56387679	14	56387679	*	S	-0.515152	3.66667
chr14:56391795:T:C	T	C	0.6162	0.0114	0.5912	0.67	-0.0046	0.0099	0.6405	0	10.215	11	0.5111	440683	39106	401577	chr14	56391795	14	14	56391795	56391795	1	1	0.3838	338268	0.0788	14	56391795	*	rs1189047	Y	56858513	rs1189047	T	C	0.6059	0.0063	0.0018	0.00036	683896	56858513	56391795	14	56391795	14	56391795	*	Y	-0.464646	3.5
chr14:56392932:C:T	T	C	0.3819	0.012	0.3271	0.4069	0.0051	0.0099	0.6092	0	9.905	11	0.5389	440683	39106	401577	chr14	56392932	14	14	56392932	56392932	1	1	0.3819	336594	0.0798	14	56392932	*	rs1189046	Y	56859650	rs1189046	T	C	0.3934	-0.0065	0.0018	0.00023	684211	56859650	56392932	14	56392932	14	56392932	*	Y	0.515152	-3.61111
chr14:56400824:G:C	C	G	0.3767	0.0096	0.3251	0.4054	0.0064	0.0099	0.517	0	7.891	11	0.723	440683	39106	401577	chr14	56400824	14	14	56400824	56400824	1	1	0.3767	332011	0.0803	14	56400824	*	rs1152559	S	56867542	rs1152559	C	G	0.3761	-0.0062	0.0018	0.00046	686537	56867542	56400824	14	56400824	14	56400824	*	S	0.646465	-3.44444
chr14:56420286:A:G	A	G	0.3545	0.0113	0.3461	0.4292	0.0046	0.0102	0.6507	0	8.601	11	0.6587	440683	39106	401577	chr14	56420286	14	14	56420286	56420286	1	1	0.3545	312444	0.0831	14	56420286	*	rs1189139	R	56887004	rs1189139	A	G	0.3596	-0.0067	0.0018	0.00016	689761	56887004	56420286	14	56420286	14	56420286	*	R	0.45098	-3.72222
chr14:56420814:T:G	T	G	0.3585	0.0108	0.3514	0.4371	0.004	0.0101	0.6903	0	8.982	11	0.6235	440683	39106	401577	chr14	56420814	14	14	56420814	56420814	1	1	0.3585	315970	0.0857	14	56420814	*	rs1189141	K	56887532	rs1189141	T	G	0.3603	-0.0064	0.0018	0.0004	690479	56887532	56420814	14	56420814	14	56420814	*	K	0.39604	-3.55556
chr14:56422134:G:A	A	G	0.6448	0.0112	0.5705	0.6527	-0.0053	0.0102	0.6012	0	7.603	11	0.7484	440683	39106	401577	chr14	56422134	14	14	56422134	56422134	1	1	0.3552	313061	0.0822	14	56422134	*	rs1189143	R	56888852	rs1189143	A	G	0.6407	0.0065	0.0018	0.00029	690352	56888852	56422134	14	56422134	14	56422134	*	R	-0.519608	3.61111
chr14:56422337:C:T	T	C	0.6406	0.0107	0.5602	0.6474	-0.003	0.0101	0.764	0	7.75	11	0.7355	440683	39106	401577	chr14	56422337	14	14	56422337	56422337	1	1	0.3594	316763	0.0872	14	56422337	*	rs1189144	Y	56889055	rs1189144	T	C	0.6391	0.0065	0.0018	0.00028	690748	56889055	56422337	14	56422337	14	56422337	*	Y	-0.29703	3.61111
chr14:56732854:G:C	C	G	0.8816	0.0147	0.8192	0.9199	-0.0216	0.0161	0.1795	19.6	13.681	11	0.2512	440683	39106	401577	chr14	56732854	14	14	56732854	56732854	1	1	0.1184	104354	0.1007	14	56732854	*	rs2345480	S	57199572	rs2345480	C	G	0.90727	0.0103	0.0029	0.00046	690806	57199572	56732854	14	56732854	14	56732854	*	S	-1.34161	3.55172
chr14:56734624:T:A	A	T	0.8846	0.0143	0.8214	0.9203	-0.0233	0.0159	0.1431	12.7	12.607	11	0.3198	440683	39106	401577	chr14	56734624	14	14	56734624	56734624	1	1	0.1154	101710	0.0989	14	56734624	*	rs1483114	W	57201342	rs1483114	A	T	0.90792	0.0103	0.0029	0.00043	691412	57201342	56734624	14	56734624	14	56734624	*	W	-1.46541	3.55172
chr14:56743159:G:T	T	G	0.8817	0.0176	0.8134	0.9178	-0.0237	0.0156	0.128	11.5	12.431	11	0.3322	440683	39106	401577	chr14	56743159	14	14	56743159	56743159	1	1	0.1183	104266	0.1044	14	56743159	*	rs709940	K	57209877	rs709940	T	G	0.90248	0.0106	0.0029	0.00028	675522	57209877	56743159	14	56743159	14	56743159	*	K	-1.51923	3.65517
chr14:57057357:G:A	A	G	0.5752	0.0117	0.5228	0.6073	0.0052	0.0098	0.5971	0	9.139	11	0.6091	440683	39106	401577	chr14	57057357	14	14	57057357	57057357	1	1	0.4248	374404	0.0845	14	57057357	*	rs1189825	R	57524075	rs1189825	A	G	0.5711	-0.0065	0.0018	0.00021	680857	57524075	57057357	14	57057357	14	57057357	*	R	0.530612	-3.61111
chr14:57118475:A:G	A	G	0.5591	0.0088	0.5475	0.603	0.0017	0.0098	0.8643	0	10.766	11	0.4631	440683	39106	401577	chr14	57118475	14	14	57118475	57118475	1	1	0.4409	388594	0.0555	14	57118475	*	rs17092866	R	57585193	rs17092866	A	G	0.5557	-0.0062	0.0018	0.00043	684499	57585193	57118475	14	57118475	14	57118475	*	R	0.173469	-3.44444
chr14:57961832:A:T	A	T	0.897	0.0049	0.8929	0.9061	0.017	0.0163	0.2956	11	12.355	11	0.3375	440683	39106	401577	chr14	57961832	14	14	57961832	57961832	1	1	0.103	90780.7	0.0132	14	57961832	*	rs12147653	W	58428550	rs12147653	A	T	0.90564	-0.0109	0.0031	0.00047	680937	58428550	57961832	14	57961832	14	57961832	*	W	1.04294	-3.51613
chr14:59130559:G:A	A	G	0.6321	0.0144	0.5883	0.6602	0.0016	0.01	0.8717	0	7.568	11	0.7514	440683	39106	401577	chr14	59130559	14	14	59130559	59130559	1	1	0.3679	324255	0.0719	14	59130559	*	rs2882037	R	59597277	rs2882037	A	G	0.6173	-0.007	0.0018	9e-05	687570	59597277	59130559	14	59130559	14	59130559	*	R	0.16	-3.88889
chr14:59130619:G:A	A	G	0.1311	0.0047	0.1128	0.1417	0.0112	0.0142	0.4315	0	7.237	11	0.7795	440683	39106	401577	chr14	59130619	14	14	59130619	59130619	1	1	0.1311	115547	0.0289	14	59130619	*	rs17255304	R	59597337	rs17255304	A	G	0.1348	0.0093	0.0026	0.00027	690019	59597337	59130619	14	59130619	14	59130619	*	R	0.788732	3.57692
chr14:59131568:G:A	A	G	0.6289	0.0144	0.5847	0.6571	0.0027	0.01	0.7848	0	8.245	11	0.6912	440683	39106	401577	chr14	59131568	14	14	59131568	59131568	1	1	0.3711	327075	0.0724	14	59131568	*	rs7143623	R	59598286	rs7143623	A	G	0.6132	-0.007	0.0018	7.9e-05	686155	59598286	59131568	14	59131568	14	59131568	*	R	0.27	-3.88889
chr14:59145017:G:C	C	G	0.1267	0.0045	0.1069	0.1325	-0.0043	0.0143	0.7619	0	7.131	11	0.7884	440683	39106	401577	chr14	59145017	14	14	59145017	59145017	1	1	0.1267	111669	0.0256	14	59145017	*	rs17255332	S	59611735	rs17255332	C	G	0.1282	0.0092	0.0026	0.00046	690374	59611735	59145017	14	59145017	14	59145017	*	S	-0.300699	3.53846
chr14:59149130:T:A	A	T	0.6644	0.0121	0.6337	0.6867	0.0048	0.0101	0.6358	0	9.229	11	0.6008	440683	39106	401577	chr14	59149130	14	14	59149130	59149130	1	1	0.3356	295786	0.053	14	59149130	*	rs1438518	W	59615848	rs1438518	A	T	0.6491	-0.0065	0.0017	0.00016	793025	59615848	59149130	14	59149130	14	59149130	*	W	0.475248	-3.82353
chr14:59160913:G:A	A	G	0.1295	0.0042	0.1068	0.1344	-0.003	0.0142	0.8335	0	5.808	11	0.8858	440683	39106	401577	chr14	59160913	14	14	59160913	59160913	1	1	0.1295	114137	0.0276	14	59160913	*	rs2164950	R	59627631	rs2164950	A	G	0.1272	0.0094	0.0026	0.0003	692266	59627631	59160913	14	59160913	14	59160913	*	R	-0.211268	3.61538
chr14:59344947:A:G	A	G	0.567	0.031	0.5149	0.6392	-0.003	0.0097	0.7548	33.8	16.616	11	0.1198	440683	39106	401577	chr14	59344947	14	14	59344947	59344947	1	1	0.433	381631	0.1243	14	59344947	*	rs11623633	R	59811665	rs11623633	A	G	0.5565	-0.0062	0.0017	0.00041	686524	59811665	59344947	14	59344947	14	59344947	*	R	-0.309278	-3.64706
chr14:59346040:C:T	T	C	0.6204	0.0217	0.5842	0.679	-0.0021	0.0099	0.8343	0	9.741	11	0.5538	440683	39106	401577	chr14	59346040	14	14	59346040	59346040	1	1	0.3796	334567	0.0948	14	59346040	*	rs11158254	Y	59812758	rs11158254	T	C	0.6208	0.009	0.0018	5.4e-07	691039	59812758	59346040	14	59346040	14	59346040	*	Y	-0.212121	5
chr14:59346984:C:T	T	C	0.6456	0.024	0.6	0.7025	-0.0021	0.01	0.8363	5.9	11.689	11	0.3875	440683	39106	401577	chr14	59346984	14	14	59346984	59346984	1	1	0.3544	312356	0.1025	14	59346984	*	rs8008151	Y	59813702	rs8008151	T	C	0.6532	0.0095	0.0018	1.7e-07	689788	59813702	59346984	14	59346984	14	59346984	*	Y	-0.21	5.27778
chr14:59347213:G:A	A	G	0.7269	0.0117	0.7089	0.755	0.0172	0.0108	0.1109	11.8	12.474	11	0.3291	440683	39106	401577	chr14	59347213	14	14	59347213	59347213	1	1	0.2731	240701	0.0461	14	59347213	*	rs1272858	R	59813931	rs1272858	A	G	0.7291	0.0072	0.002	0.00024	688648	59813931	59347213	14	59347213	14	59347213	*	R	1.59259	3.6
chr14:59348322:C:T	T	C	0.5496	0.028	0.4783	0.5975	0.0005	0.0096	0.9567	15	12.945	11	0.2969	440683	39106	401577	chr14	59348322	14	14	59348322	59348322	1	1	0.4504	396967	0.1192	14	59348322	*	rs755011	Y	59815040	rs755011	T	C	0.5621	0.0062	0.0017	0.00039	689801	59815040	59348322	14	59348322	14	59348322	*	Y	0.0520833	3.64706
chr14:59349064:G:A	A	G	0.7286	0.0123	0.711	0.7584	0.0185	0.0108	0.08615	13	12.646	11	0.3171	440683	39106	401577	chr14	59349064	14	14	59349064	59349064	1	1	0.2714	239203	0.0474	14	59349064	*	rs1272669	D	59815782	rs1272669	A	G	0.7342	0.0074	0.002	0.00016	689701	59815782	59349064	14	59349064	14	59349064	*	D	1.71296	3.7
chr14:59349702:C:T	T	C	0.6209	0.0225	0.582	0.6815	-0.0026	0.0098	0.7923	0	9.509	11	0.575	440683	39106	401577	chr14	59349702	14	14	59349702	59349702	1	1	0.3791	334126	0.0995	14	59349702	*	rs4901917	Y	59816420	rs4901917	T	C	0.6228	0.0088	0.0018	6.5e-07	692285	59816420	59349702	14	59349702	14	59349702	*	Y	-0.265306	4.88889
chr14:59350984:G:A	A	G	0.6194	0.0227	0.5806	0.6802	-0.0029	0.0099	0.7672	0	9.694	11	0.5581	440683	39106	401577	chr14	59350984	14	14	59350984	59350984	1	1	0.3806	335448	0.0996	14	59350984	*	rs11622409	R	59817702	rs11622409	A	G	0.6216	0.0089	0.0018	4.1e-07	692359	59817702	59350984	14	59350984	14	59350984	*	R	-0.292929	4.94444
chr14:59352146:C:A	A	C	0.6195	0.0226	0.5799	0.6804	-0.0031	0.0098	0.7529	0	9.242	11	0.5996	440683	39106	401577	chr14	59352146	14	14	59352146	59352146	1	1	0.3805	335360	0.1005	14	59352146	*	rs4901919	M	59818864	rs4901919	A	C	0.6227	0.0088	0.0018	5.5e-07	692592	59818864	59352146	14	59352146	14	59352146	*	M	-0.316327	4.88889
chr14:59358558:G:A	A	G	0.6217	0.0218	0.5823	0.6805	-0.0021	0.0099	0.8298	0	10.375	11	0.497	440683	39106	401577	chr14	59358558	14	14	59358558	59358558	1	1	0.3783	333421	0.0982	14	59358558	*	rs10142139	R	59825276	rs10142139	A	G	0.6242	0.0089	0.0018	4.9e-07	691672	59825276	59358558	14	59358558	14	59358558	*	R	-0.212121	4.94444
chr14:59360356:G:T	T	G	0.6219	0.0218	0.5822	0.6806	-0.0009	0.0099	0.9262	0	10.355	11	0.4988	440683	39106	401577	chr14	59360356	14	14	59360356	59360356	1	1	0.3781	333244	0.0984	14	59360356	*	rs17255694	K	59827074	rs17255694	T	G	0.6244	0.0088	0.0018	7.1e-07	691678	59827074	59360356	14	59360356	14	59360356	*	K	-0.0909091	4.88889
chr14:59361250:A:T	A	T	0.3776	0.0213	0.3205	0.4159	0.0007	0.0099	0.945	0	9.848	11	0.5441	440683	39106	401577	chr14	59361250	14	14	59361250	59361250	1	1	0.3776	332804	0.0954	14	59361250	*	rs12590850	W	59827968	rs12590850	A	T	0.3754	-0.0087	0.0018	8.2e-07	690921	59827968	59361250	14	59361250	14	59361250	*	W	0.0707071	-4.83333
chr14:59363255:C:G	C	G	0.3514	0.0243	0.2971	0.3998	0.0008	0.01	0.9328	0	10.619	11	0.4757	440683	39106	401577	chr14	59363255	14	14	59363255	59363255	1	1	0.3514	309712	0.1027	14	59363255	*	rs2295850	S	59829973	rs2295850	C	G	0.3444	-0.0091	0.0018	5.4e-07	690291	59829973	59363255	14	59363255	14	59363255	*	S	0.08	-5.05556
chr14:59364213:A:G	A	G	0.6287	0.022	0.5932	0.6823	-0.001	0.0099	0.9169	0	9.18	11	0.6053	440683	39106	401577	chr14	59364213	14	14	59364213	59364213	1	1	0.3713	327251	0.0891	14	59364213	*	rs1253036	R	59830931	rs1253036	A	G	0.6259	0.0085	0.0018	3.4e-06	636600	59830931	59364213	14	59364213	14	59364213	*	R	-0.10101	4.72222
chr14:59372024:C:A	A	C	0.6218	0.0233	0.581	0.679	-0.0027	0.0098	0.7834	0	9.327	11	0.5917	440683	39106	401577	chr14	59372024	14	14	59372024	59372024	1	1	0.3782	333333	0.098	14	59372024	*	rs12589351	V	59838742	rs12589351	A	C	0.6234	0.0086	0.0018	1.1e-06	688990	59838742	59372024	14	59372024	14	59372024	*	V	-0.27551	4.77778
chr14:59373586:A:C	A	C	0.3531	0.024	0.2988	0.4015	0.0023	0.01	0.8176	4.4	11.501	11	0.4023	440683	39106	401577	chr14	59373586	14	14	59373586	59373586	1	1	0.3531	311210	0.1027	14	59373586	*	rs10133177	M	59840304	rs10133177	A	C	0.3441	-0.009	0.0018	8.3e-07	688066	59840304	59373586	14	59373586	14	59373586	*	M	0.23	-5
chr14:59389913:C:A	A	C	0.2643	0.0132	0.2371	0.2835	-0.0196	0.0109	0.07109	11.5	12.427	11	0.3324	440683	39106	401577	chr14	59389913	14	14	59389913	59389913	1	1	0.2643	232945	0.0464	14	59389913	*	rs1253197	M	59856631	rs1253197	A	C	0.2661	-0.007	0.002	0.00038	686538	59856631	59389913	14	59389913	14	59389913	*	M	-1.79817	-3.5
chr14:59395906:T:C	T	C	0.7061	0.014	0.6855	0.7372	0.0208	0.0105	0.0473	0	7.553	11	0.7527	440683	39106	401577	chr14	59395906	14	14	59395906	59395906	1	1	0.2939	259033	0.0517	14	59395906	*	rs1755700	Y	59862624	rs1755700	T	C	0.7049	0.0078	0.0019	4.7e-05	688914	59862624	59395906	14	59395906	14	59395906	*	Y	1.98095	4.10526
chr14:59400258:G:A	A	G	0.2938	0.0138	0.2623	0.314	-0.0199	0.0105	0.0572	0	7.747	11	0.7358	440683	39106	401577	chr14	59400258	14	14	59400258	59400258	1	1	0.2938	258945	0.0517	14	59400258	*	rs1253144	R	59866976	rs1253144	A	G	0.2951	-0.0076	0.0019	6.6e-05	689205	59866976	59400258	14	59400258	14	59400258	*	R	-1.89524	-4
chr14:59405407:T:C	T	C	0.3644	0.0268	0.3068	0.4314	-0.0041	0.01	0.6778	0	8.301	11	0.6861	440683	39106	401577	chr14	59405407	14	14	59405407	59405407	1	1	0.3644	321170	0.1246	14	59405407	*	rs10151670	Y	59872125	rs10151670	T	C	0.3524	-0.0094	0.002	1.9e-06	525934	59872125	59405407	14	59405407	14	59405407	*	Y	-0.41	-4.7
chr14:59407395:C:T	T	C	0.2943	0.0136	0.2631	0.3142	-0.0201	0.0105	0.05476	0	7.936	11	0.719	440683	39106	401577	chr14	59407395	14	14	59407395	59407395	1	1	0.2943	259386	0.0511	14	59407395	*	rs1253150	Y	59874113	rs1253150	T	C	0.2955	-0.0074	0.0019	0.00011	689472	59874113	59407395	14	59407395	14	59407395	*	Y	-1.91429	-3.89474
chr14:59407953:C:A	A	C	0.6354	0.0271	0.5687	0.6941	0.0042	0.01	0.6719	0	8.41	11	0.6761	440683	39106	401577	chr14	59407953	14	14	59407953	59407953	1	1	0.3646	321346	0.1254	14	59407953	*	rs7151232	M	59874671	rs7151232	A	C	0.6483	0.0089	0.0018	1.1e-06	689468	59874671	59407953	14	59407953	14	59407953	*	M	0.42	4.94444
chr14:59411378:G:C	C	G	0.2499	0.0125	0.2251	0.2679	-0.0268	0.011	0.01504	0	8.904	11	0.6307	440683	39106	401577	chr14	59411378	14	14	59411378	59411378	1	1	0.2499	220253	0.0428	14	59411378	*	rs7153265	S	59878096	rs7153265	C	G	0.2545	-0.0079	0.002	7.4e-05	689546	59878096	59411378	14	59411378	14	59411378	*	S	-2.43636	-3.95
chr14:59416420:G:A	A	G	0.2942	0.0135	0.2631	0.3141	-0.0203	0.0105	0.05323	0	8.015	11	0.7119	440683	39106	401577	chr14	59416420	14	14	59416420	59416420	1	1	0.2942	259298	0.051	14	59416420	*	rs1253165	R	59883138	rs1253165	A	G	0.2954	-0.0075	0.0019	8.9e-05	689063	59883138	59416420	14	59416420	14	59416420	*	R	-1.93333	-3.94737
chr14:59418489:G:A	A	G	0.2501	0.0126	0.2254	0.2683	-0.0272	0.011	0.01347	0	9.011	11	0.6209	440683	39106	401577	chr14	59418489	14	14	59418489	59418489	1	1	0.2501	220430	0.0429	14	59418489	*	rs11628147	R	59885207	rs11628147	A	G	0.2544	-0.0078	0.002	8.6e-05	689528	59885207	59418489	14	59418489	14	59418489	*	R	-2.47273	-3.9
chr14:59421305:A:G	A	G	0.7065	0.0137	0.6866	0.7369	0.0217	0.0105	0.03835	0	8.028	11	0.7108	440683	39106	401577	chr14	59421305	14	14	59421305	59421305	1	1	0.2935	258681	0.0503	14	59421305	*	rs2774048	R	59888023	rs2774048	A	G	0.7056	0.0074	0.0019	0.00011	689626	59888023	59421305	14	59421305	14	59421305	*	R	2.06667	3.89474
chr14:59421596:G:C	C	G	0.2931	0.0137	0.2629	0.3127	-0.0209	0.0105	0.04631	0	8.117	11	0.7028	440683	39106	401577	chr14	59421596	14	14	59421596	59421596	1	1	0.2931	258328	0.0498	14	59421596	*	rs1272673	S	59888314	rs1272673	C	G	0.2944	-0.0073	0.0019	0.00012	689664	59888314	59421596	14	59421596	14	59421596	*	S	-1.99048	-3.84211
chr14:59421711:A:G	A	G	0.7063	0.0138	0.6859	0.7369	0.0218	0.0105	0.0372	0	7.974	11	0.7156	440683	39106	401577	chr14	59421711	14	14	59421711	59421711	1	1	0.2937	258857	0.051	14	59421711	*	rs1273155	R	59888429	rs1273155	A	G	0.7056	0.0073	0.0019	0.00012	689645	59888429	59421711	14	59421711	14	59421711	*	R	2.07619	3.84211
chr14:59425073:C:T	T	C	0.293	0.0137	0.2629	0.3131	-0.0211	0.0105	0.04445	0	7.713	11	0.7388	440683	39106	401577	chr14	59425073	14	14	59425073	59425073	1	1	0.293	258240	0.0502	14	59425073	*	rs1271183	Y	59891791	rs1271183	T	C	0.2943	-0.0073	0.0019	0.00012	689511	59891791	59425073	14	59425073	14	59425073	*	Y	-2.00952	-3.84211
chr14:59426929:T:C	T	C	0.3829	0.0393	0.3216	0.4656	-0.01	0.0099	0.3143	29.1	15.509	11	0.1604	440683	39106	401577	chr14	59426929	14	14	59426929	59426929	1	1	0.3829	337475	0.144	14	59426929	*	rs1253170	Y	59893647	rs1253170	T	C	0.362	-0.007	0.0018	0.00013	685913	59893647	59426929	14	59426929	14	59426929	*	Y	-1.0101	-3.88889
chr14:59427619:G:T	T	G	0.5597	0.0404	0.4715	0.6158	0.0048	0.0097	0.6193	44.7	19.885	11	0.04695	440683	39106	401577	chr14	59427619	14	14	59427619	59427619	1	1	0.4403	388065	0.1443	14	59427619	*	rs1253172	K	59894337	rs1253172	T	G	0.5827	0.0069	0.0018	8.5e-05	686247	59894337	59427619	14	59427619	14	59427619	*	K	0.494845	3.83333
chr14:59429822:G:A	A	G	0.5722	0.0407	0.4853	0.6287	0.0078	0.0097	0.4257	35.4	17.02	11	0.1073	440683	39106	401577	chr14	59429822	14	14	59429822	59429822	1	1	0.4278	377048	0.1434	14	59429822	*	rs1253181	R	59896540	rs1253181	A	G	0.5971	0.0071	0.0018	5.6e-05	689478	59896540	59429822	14	59429822	14	59429822	*	R	0.804124	3.94444
chr14:59429876:A:G	A	G	0.7466	0.013	0.7286	0.7734	0.0297	0.011	0.006797	0	9.855	11	0.5435	440683	39106	401577	chr14	59429876	14	14	59429876	59429876	1	1	0.2534	223338	0.0448	14	59429876	*	rs8009877	R	59896594	rs8009877	A	G	0.743	0.0072	0.002	0.00025	690272	59896594	59429876	14	59429876	14	59429876	*	R	2.7	3.6
chr14:59430949:A:G	A	G	0.4276	0.0404	0.3714	0.5146	-0.0074	0.0097	0.4468	35.1	16.954	11	0.1093	440683	39106	401577	chr14	59430949	14	14	59430949	59430949	1	1	0.4276	376872	0.1432	14	59430949	*	rs1253183	R	59897667	rs1253183	A	G	0.4027	-0.0071	0.0018	5.5e-05	689478	59897667	59430949	14	59430949	14	59430949	*	R	-0.762887	-3.94444
chr14:59433173:C:T	T	C	0.5743	0.041	0.4847	0.6289	0.0073	0.0097	0.4529	33	16.423	11	0.1261	440683	39106	401577	chr14	59433173	14	14	59433173	59433173	1	1	0.4257	375198	0.1442	14	59433173	*	rs1269949	Y	59899891	rs1269949	T	C	0.5965	0.0071	0.0018	5.8e-05	689376	59899891	59433173	14	59433173	14	59433173	*	Y	0.752577	3.94444
chr14:59433216:T:C	T	C	0.4279	0.0404	0.3723	0.5123	-0.0074	0.0097	0.446	33.2	16.469	11	0.1246	440683	39106	401577	chr14	59433216	14	14	59433216	59433216	1	1	0.4279	377137	0.14	14	59433216	*	rs1273156	Y	59899934	rs1273156	T	C	0.4033	-0.007	0.0018	6.4e-05	689499	59899934	59433216	14	59433216	14	59433216	*	Y	-0.762887	-3.88889
chr14:59437589:G:A	A	G	0.5722	0.0405	0.4847	0.6283	0.0076	0.0097	0.4368	34	16.665	11	0.1182	440683	39106	401577	chr14	59437589	14	14	59437589	59437589	1	1	0.4278	377048	0.1436	14	59437589	*	rs1253187	R	59904307	rs1253187	A	G	0.5969	0.0071	0.0018	5.9e-05	689563	59904307	59437589	14	59437589	14	59437589	*	R	0.783505	3.94444
chr14:59437873:G:A	A	G	0.5721	0.0405	0.4846	0.6281	0.0075	0.0097	0.4397	34.2	16.706	11	0.1169	440683	39106	401577	chr14	59437873	14	14	59437873	59437873	1	1	0.4279	377137	0.1435	14	59437873	*	rs1268590	R	59904591	rs1268590	A	G	0.5969	0.0072	0.0018	4.7e-05	688767	59904591	59437873	14	59437873	14	59437873	*	R	0.773196	4
chr14:59438826:T:G	T	G	0.4279	0.0405	0.3718	0.5151	-0.0075	0.0097	0.4393	33.6	16.559	11	0.1216	440683	39106	401577	chr14	59438826	14	14	59438826	59438826	1	1	0.4279	377137	0.1433	14	59438826	*	rs1268591	K	59905544	rs1268591	T	G	0.4031	-0.007	0.0018	6.6e-05	689204	59905544	59438826	14	59438826	14	59438826	*	K	-0.773196	-3.88889
chr14:59440009:T:C	T	C	0.4278	0.0405	0.3717	0.5152	-0.0073	0.0097	0.456	33	16.427	11	0.126	440683	39106	401577	chr14	59440009	14	14	59440009	59440009	1	1	0.4278	377048	0.1435	14	59440009	*	rs2769278	Y	59906727	rs2769278	T	C	0.4031	-0.007	0.0018	7e-05	689228	59906727	59440009	14	59440009	14	59440009	*	Y	-0.752577	-3.88889
chr14:59440834:C:T	T	C	0.6797	0.0249	0.618	0.7296	0.011	0.0103	0.2824	16.3	13.136	11	0.2845	440683	39106	401577	chr14	59440834	14	14	59440834	59440834	1	1	0.3203	282302	0.1116	14	59440834	*	rs17096225	Y	59907552	rs17096225	T	C	0.6894	0.0086	0.0019	4.6e-06	689463	59907552	59440834	14	59440834	14	59440834	*	Y	1.06796	4.52632
chr14:59443395:C:T	T	C	0.2601	0.0142	0.2306	0.2812	-0.0247	0.0109	0.02311	0	10.565	11	0.4804	440683	39106	401577	chr14	59443395	14	14	59443395	59443395	1	1	0.2601	229243	0.0506	14	59443395	*	rs10132148	Y	59910113	rs10132148	T	C	0.2637	-0.0076	0.002	0.0001	690416	59910113	59443395	14	59443395	14	59443395	*	Y	-2.26606	-3.8
chr14:59457864:A:G	A	G	0.7397	0.0143	0.7187	0.77	0.0249	0.0109	0.02189	0	10.436	11	0.4916	440683	39106	401577	chr14	59457864	14	14	59457864	59457864	1	1	0.2603	229420	0.0513	14	59457864	*	rs10137821	V	59924582	rs10137821	A	G	0.7311	0.0074	0.002	0.00017	691551	59924582	59457864	14	59457864	14	59457864	*	V	2.2844	3.7
chr14:59460658:T:G	T	G	0.7445	0.0126	0.7263	0.7716	0.028	0.0109	0.01053	0	9.869	11	0.5422	440683	39106	401577	chr14	59460658	14	14	59460658	59460658	1	1	0.2555	225189	0.0453	14	59460658	*	rs10136708	D	59927376	rs10136708	T	G	0.7405	0.007	0.002	0.0004	691754	59927376	59460658	14	59460658	14	59460658	*	D	2.56881	3.5
chr14:59634249:C:T	T	C	0.3637	0.0178	0.3147	0.4057	-0.0065	0.01	0.517	0	8.816	11	0.6389	440683	39106	401577	chr14	59634249	14	14	59634249	59634249	1	1	0.3637	320553	0.091	14	59634249	*	rs4898998	Y	60100967	rs4898998	T	C	0.3533	-0.0094	0.0018	1.9e-07	691682	60100967	59634249	14	59634249	14	59634249	*	Y	-0.65	-5.22222
chr14:59635684:A:T	A	T	0.6399	0.0163	0.6082	0.6881	0.0074	0.01	0.4563	0	8.109	11	0.7035	440683	39106	401577	chr14	59635684	14	14	59635684	59635684	1	1	0.3601	317380	0.0799	14	59635684	*	rs12896541	W	60102402	rs12896541	A	T	0.6489	0.0093	0.0018	2.5e-07	691279	60102402	59635684	14	59635684	14	59635684	*	W	0.74	5.16667
chr14:59637099:A:G	A	G	0.5743	0.0266	0.5301	0.6434	-0.0018	0.0097	0.8549	0	10.363	11	0.4981	440683	39106	401577	chr14	59637099	14	14	59637099	59637099	1	1	0.4257	375198	0.1133	14	59637099	*	rs2103968	R	60103817	rs2103968	A	G	0.5507	-0.007	0.0017	4.5e-05	692033	60103817	59637099	14	59637099	14	59637099	*	R	-0.185567	-4.11765
chr14:59642862:A:G	A	G	0.5813	0.0288	0.5347	0.6608	-0.0028	0.0097	0.7749	4.9	11.569	11	0.3969	440683	39106	401577	chr14	59642862	14	14	59642862	59642862	1	1	0.4187	369028	0.1261	14	59642862	*	rs12434215	R	60109580	rs12434215	A	G	0.557	-0.0073	0.0017	3.1e-05	690590	60109580	59642862	14	59642862	14	59642862	*	R	-0.28866	-4.29412
chr14:59643053:T:C	T	C	0.5731	0.0285	0.5306	0.6509	-0.0021	0.0097	0.8314	0	10.75	11	0.4645	440683	39106	401577	chr14	59643053	14	14	59643053	59643053	1	1	0.4269	376255	0.1203	14	59643053	*	rs12431381	Y	60109771	rs12431381	T	C	0.5498	-0.0067	0.0016	4e-05	794999	60109771	59643053	14	59643053	14	59643053	*	Y	-0.216495	-4.1875
chr14:59644503:G:A	A	G	0.3633	0.0179	0.3148	0.4041	-0.0068	0.01	0.4961	0	9.189	11	0.6045	440683	39106	401577	chr14	59644503	14	14	59644503	59644503	1	1	0.3633	320200	0.0893	14	59644503	*	rs8022717	R	60111221	rs8022717	A	G	0.3522	-0.0095	0.0018	1.5e-07	691813	60111221	59644503	14	59644503	14	59644503	*	R	-0.68	-5.27778
chr14:59654985:T:C	T	C	0.6355	0.0181	0.5959	0.684	0.0061	0.01	0.5386	0	8.423	11	0.675	440683	39106	401577	chr14	59654985	14	14	59654985	59654985	1	1	0.3645	321258	0.0881	14	59654985	*	rs2349698	Y	60121703	rs2349698	T	C	0.6479	0.0095	0.0018	1.5e-07	691295	60121703	59654985	14	59654985	14	59654985	*	Y	0.61	5.27778
chr14:59655521:C:A	A	C	0.3643	0.0181	0.316	0.4037	-0.0064	0.01	0.5209	0	8.253	11	0.6905	440683	39106	401577	chr14	59655521	14	14	59655521	59655521	1	1	0.3643	321082	0.0877	14	59655521	*	rs7152449	M	60122239	rs7152449	A	C	0.3521	-0.0096	0.0018	1.3e-07	691315	60122239	59655521	14	59655521	14	59655521	*	M	-0.64	-5.33333
chr14:59658184:C:T	T	C	0.3641	0.0181	0.3158	0.4037	-0.0062	0.01	0.535	0	8.078	11	0.7063	440683	39106	401577	chr14	59658184	14	14	59658184	59658184	1	1	0.3641	320905	0.0879	14	59658184	*	rs1950776	Y	60124902	rs1950776	T	C	0.3522	-0.0097	0.002	7.7e-07	528564	60124902	59658184	14	59658184	14	59658184	*	Y	-0.62	-4.85
chr14:59663260:T:A	A	T	0.3598	0.0161	0.3118	0.3897	-0.0085	0.01	0.3988	0	7.836	11	0.7279	440683	39106	401577	chr14	59663260	14	14	59663260	59663260	1	1	0.3598	317115	0.0779	14	59663260	*	rs12885515	W	60129978	rs12885515	A	T	0.3502	-0.0094	0.0018	2.3e-07	691475	60129978	59663260	14	59663260	14	59663260	*	W	-0.85	-5.22222
chr14:59664643:T:G	T	G	0.6366	0.0178	0.5961	0.6848	0.0082	0.01	0.4145	0	8.968	11	0.6248	440683	39106	401577	chr14	59664643	14	14	59664643	59664643	1	1	0.3634	320288	0.0887	14	59664643	*	rs10148684	K	60131361	rs10148684	T	G	0.6485	0.0094	0.0018	2.2e-07	691767	60131361	59664643	14	59664643	14	59664643	*	K	0.82	5.22222
chr14:59670891:GA:G	G	GA	0.0004	0	0.0004	0.0004	-0.9936	0.8296	0.231	0	0	0	1	42140	20301	21839	chr14	59670891	14	14	59670891	59670891	0.519127	0.0543831	0.0004	33.712	0	14	59670891	*	rs7147929	R	60137609	rs7147929	A	G	0.3525	-0.0095	0.0018	1.4e-07	691363	60137609	59670891	14	59670891	14	59670891	*	R	-1.19769	-5.27778
chr14:59670891:G:A	A	G	0.364	0.0184	0.3155	0.4033	-0.0066	0.01	0.507	0	7.781	11	0.7328	440683	39106	401577	chr14	59670891	14	14	59670891	59670891	1	1	0.364	320817	0.0878	14	59670891	*	rs7147929	R	60137609	rs7147929	A	G	0.3525	-0.0095	0.0018	1.4e-07	691363	60137609	59670891	14	59670891	14	59670891	*	R	-0.66	-5.27778
chr14:59672201:T:G	T	G	0.6343	0.018	0.5943	0.6808	0.0072	0.01	0.4729	0	8.942	11	0.6272	440683	39106	401577	chr14	59672201	14	14	59672201	59672201	1	1	0.3657	322316	0.0865	14	59672201	*	rs6573280	K	60138919	rs6573280	T	G	0.6478	0.0095	0.0018	1.6e-07	691154	60138919	59672201	14	59672201	14	59672201	*	K	0.72	5.27778
chr14:59673121:A:G	A	G	0.6355	0.0186	0.5951	0.6841	0.0072	0.01	0.468	0	8.633	11	0.6557	440683	39106	401577	chr14	59673121	14	14	59673121	59673121	1	1	0.3645	321258	0.089	14	59673121	*	rs7160227	R	60139839	rs7160227	A	G	0.6495	0.0095	0.0018	1.5e-07	692437	60139839	59673121	14	59673121	14	59673121	*	R	0.72	5.27778
chr14:59673267:T:A	A	T	0.3786	0.0185	0.3273	0.4143	-0.0129	0.0099	0.1942	0	9.798	11	0.5487	440683	39106	401577	chr14	59673267	14	14	59673267	59673267	1	1	0.3786	333685	0.087	14	59673267	*	rs10137320	W	60139985	rs10137320	A	T	0.3659	-0.0093	0.0018	2.9e-07	683567	60139985	59673267	14	59673267	14	59673267	*	W	-1.30303	-5.16667
chr14:59673282:C:T	T	C	0.4156	0.0253	0.3505	0.4583	0.0068	0.0098	0.4851	15.7	13.052	11	0.2899	440683	39106	401577	chr14	59673282	14	14	59673282	59673282	1	1	0.4156	366296	0.1078	14	59673282	*	rs17731398	Y	60140000	rs17731398	T	C	0.4388	0.0066	0.0018	0.00017	680051	60140000	59673282	14	59673282	14	59673282	*	Y	0.693878	3.66667
chr14:59673302:T:G	T	G	0.5834	0.0246	0.5413	0.6456	-0.0056	0.0098	0.5673	13.8	12.764	11	0.309	440683	39106	401577	chr14	59673302	14	14	59673302	59673302	1	1	0.4166	367177	0.1043	14	59673302	*	rs17804446	K	60140020	rs17804446	T	G	0.5611	-0.0066	0.0018	0.00019	679660	60140020	59673302	14	59673302	14	59673302	*	K	-0.571429	-3.66667
chr14:59675104:G:T	T	G	0.7315	0.0189	0.6643	0.7742	-0.0059	0.0109	0.5896	0	4.944	11	0.9338	440683	39106	401577	chr14	59675104	14	14	59675104	59675104	1	1	0.2685	236647	0.1099	14	59675104	*	rs1956373	K	60141822	rs1956373	T	G	0.7533	0.0087	0.002	1.1e-05	692067	60141822	59675104	14	59675104	14	59675104	*	K	-0.541284	4.35
chr14:59677595:C:T	T	C	0.7351	0.0178	0.6767	0.779	-0.0057	0.011	0.6035	0	4.996	11	0.9314	440683	39106	401577	chr14	59677595	14	14	59677595	59677595	1	1	0.2649	233474	0.1023	14	59677595	*	rs1957993	Y	60144313	rs1957993	T	C	0.7543	0.0087	0.002	1.3e-05	692138	60144313	59677595	14	59677595	14	59677595	*	Y	-0.518182	4.35
chr14:59678015:C:A	A	C	0.7359	0.0194	0.6648	0.7782	-0.0069	0.0109	0.5283	0	5.154	11	0.9235	440683	39106	401577	chr14	59678015	14	14	59678015	59678015	1	1	0.2641	232769	0.1134	14	59678015	*	rs1952039	M	60144733	rs1952039	A	C	0.7522	0.0087	0.002	1.2e-05	692177	60144733	59678015	14	59678015	14	59678015	*	M	-0.633028	4.35
chr14:59679837:A:G	A	G	0.2677	0.019	0.225	0.3347	0.0065	0.0109	0.5516	0	4.88	11	0.9368	440683	39106	401577	chr14	59679837	14	14	59679837	59679837	1	1	0.2677	235942	0.1097	14	59679837	*	rs1952043	R	60146555	rs1952043	A	G	0.2467	-0.0089	0.002	7.2e-06	692245	60146555	59679837	14	59679837	14	59679837	*	R	0.59633	-4.45
chr14:59680941:C:T	T	C	0.7356	0.017	0.6789	0.7752	-0.0046	0.011	0.6762	0	5.454	11	0.9072	440683	39106	401577	chr14	59680941	14	14	59680941	59680941	1	1	0.2644	233033	0.0963	14	59680941	*	rs10148598	Y	60147659	rs10148598	T	C	0.7544	0.0087	0.002	1.2e-05	692108	60147659	59680941	14	59680941	14	59680941	*	Y	-0.418182	4.35
chr14:59682515:T:C	T	C	0.2639	0.0173	0.2207	0.3042	0.0044	0.011	0.686	0	5.502	11	0.9045	440683	39106	401577	chr14	59682515	14	14	59682515	59682515	1	1	0.2639	232592	0.0835	14	59682515	*	rs2182139	Y	60149233	rs2182139	T	C	0.2454	-0.0087	0.002	1.4e-05	691771	60149233	59682515	14	59682515	14	59682515	*	Y	0.4	-4.35
chr14:59682541:C:T	T	C	0.7349	0.0173	0.6925	0.7748	-0.0054	0.011	0.6249	0	5.287	11	0.9164	440683	39106	401577	chr14	59682541	14	14	59682541	59682541	1	1	0.2651	233650	0.0823	14	59682541	*	rs2182140	Y	60149259	rs2182140	T	C	0.7543	0.0088	0.002	1.1e-05	692206	60149259	59682541	14	59682541	14	59682541	*	Y	-0.490909	4.4
chr14:59683192:G:A	A	G	0.7344	0.0179	0.6709	0.775	-0.007	0.011	0.5226	0	5.721	11	0.8913	440683	39106	401577	chr14	59683192	14	14	59683192	59683192	1	1	0.2656	234091	0.1041	14	59683192	*	rs1013822	R	60149910	rs1013822	A	G	0.7537	0.0087	0.002	1.3e-05	692305	60149910	59683192	14	59683192	14	59683192	*	R	-0.636364	4.35
chr14:59684790:T:C	T	C	0.2654	0.0182	0.2235	0.329	0.0077	0.011	0.4829	0	5.225	11	0.9198	440683	39106	401577	chr14	59684790	14	14	59684790	59684790	1	1	0.2654	233915	0.1055	14	59684790	*	rs11622268	Y	60151508	rs11622268	T	C	0.246	-0.0091	0.002	5.7e-06	686500	60151508	59684790	14	59684790	14	59684790	*	Y	0.7	-4.55
chr14:59684849:C:G	C	G	0.2648	0.0174	0.2245	0.3239	0.0066	0.011	0.5502	0	5.708	11	0.8921	440683	39106	401577	chr14	59684849	14	14	59684849	59684849	1	1	0.2648	233386	0.0994	14	59684849	*	rs7146847	S	60151567	rs7146847	C	G	0.2457	-0.0091	0.002	6.3e-06	685604	60151567	59684849	14	59684849	14	59684849	*	S	0.6	-4.55
chr14:59686837:T:C	T	C	0.2638	0.0175	0.2232	0.3066	0.0056	0.011	0.6111	0	5.323	11	0.9145	440683	39106	401577	chr14	59686837	14	14	59686837	59686837	1	1	0.2638	232504	0.0834	14	59686837	*	rs2094058	Y	60153555	rs2094058	T	C	0.2458	-0.0088	0.002	9.7e-06	690539	60153555	59686837	14	59686837	14	59686837	*	Y	0.509091	-4.4
chr14:59687050:G:A	A	G	0.7357	0.0177	0.6761	0.7765	-0.0058	0.011	0.5969	0	5.669	11	0.8945	440683	39106	401577	chr14	59687050	14	14	59687050	59687050	1	1	0.2643	232945	0.1004	14	59687050	*	rs7159851	R	60153768	rs7159851	A	G	0.7542	0.0087	0.002	1.2e-05	690575	60153768	59687050	14	59687050	14	59687050	*	R	-0.527273	4.35
chr14:59690642:G:A	A	G	0.627	0.0163	0.5624	0.6593	-0.0007	0.01	0.9466	0	5.139	11	0.9242	440683	39106	401577	chr14	59690642	14	14	59690642	59690642	1	1	0.373	328750	0.0969	14	59690642	*	rs727690	R	60157360	rs727690	A	G	0.6437	0.0089	0.0018	6.2e-07	691631	60157360	59690642	14	59690642	14	59690642	*	R	-0.07	4.94444
chr14:59691018:C:T	T	C	0.4387	0.0261	0.3509	0.48	-0.0009	0.0096	0.9293	0	10.958	11	0.4468	440683	39106	401577	chr14	59691018	14	14	59691018	59691018	1	1	0.4387	386655	0.1291	14	59691018	*	rs1952034	Y	60157736	rs1952034	T	C	0.4618	0.0066	0.0018	0.00018	690951	60157736	59691018	14	59691018	14	59691018	*	Y	-0.09375	3.66667
chr14:59693847:G:A	A	G	0.6294	0.0153	0.5663	0.6607	-0.0022	0.0099	0.8219	0	4.698	11	0.9449	440683	39106	401577	chr14	59693847	14	14	59693847	59693847	1	1	0.3706	326634	0.0944	14	59693847	*	rs12885453	R	60160565	rs12885453	A	G	0.6433	0.009	0.0018	6.5e-07	692587	60160565	59693847	14	59693847	14	59693847	*	R	-0.222222	5
chr14:59695594:A:G	A	G	0.3706	0.0163	0.3366	0.4336	0.0012	0.01	0.9044	0	4.725	11	0.9437	440683	39106	401577	chr14	59695594	14	14	59695594	59695594	1	1	0.3706	326634	0.097	14	59695594	*	rs1957990	R	60162312	rs1957990	A	G	0.3556	-0.0089	0.0018	9.1e-07	690707	60162312	59695594	14	59695594	14	59695594	*	R	0.12	-4.94444
chr14:59696125:G:A	A	G	0.6293	0.0158	0.5679	0.6614	-0.0015	0.01	0.8793	0	5.343	11	0.9134	440683	39106	401577	chr14	59696125	14	14	59696125	59696125	1	1	0.3707	326722	0.0935	14	59696125	*	rs12434368	R	60162843	rs12434368	A	G	0.644	0.009	0.0018	7.4e-07	691999	60162843	59696125	14	59696125	14	59696125	*	R	-0.15	5
chr14:59698352:T:G	T	G	0.3707	0.0166	0.3357	0.433	0.0003	0.01	0.9754	0	4.752	11	0.9426	440683	39106	401577	chr14	59698352	14	14	59698352	59698352	1	1	0.3707	326722	0.0973	14	59698352	*	rs4243617	D	60165070	rs4243617	T	G	0.3571	-0.0087	0.0018	1.6e-06	687088	60165070	59698352	14	59698352	14	59698352	*	D	0.03	-4.83333
chr14:59701954:C:T	T	C	0.6282	0.0155	0.5677	0.6601	-0.0009	0.01	0.9286	0	5.388	11	0.9109	440683	39106	401577	chr14	59701954	14	14	59701954	59701954	1	1	0.3718	327692	0.0924	14	59701954	*	rs12717467	Y	60168672	rs12717467	T	C	0.6445	0.0089	0.0018	9e-07	687391	60168672	59701954	14	59701954	14	59701954	*	Y	-0.09	4.94444
chr14:59704329:A:G	A	G	0.6254	0.0156	0.5799	0.667	0.0011	0.0099	0.9149	0	6.6	11	0.8305	440683	39106	401577	chr14	59704329	14	14	59704329	59704329	1	1	0.3746	330160	0.0871	14	59704329	*	rs9323353	R	60171047	rs9323353	A	G	0.6318	0.0088	0.0018	7.8e-07	685963	60171047	59704329	14	59704329	14	59704329	*	R	0.111111	4.88889
chr14:59712216:A:C	A	C	0.6326	0.0171	0.5825	0.67	0.0021	0.01	0.8318	0	8.543	11	0.664	440683	39106	401577	chr14	59712216	14	14	59712216	59712216	1	1	0.3674	323814	0.0875	14	59712216	*	rs10151833	M	60178934	rs10151833	A	C	0.6396	0.0078	0.0018	1.6e-05	690339	60178934	59712216	14	59712216	14	59712216	*	M	0.21	4.33333
chr14:59712557:A:G	A	G	0.6312	0.0183	0.5769	0.6704	0.0006	0.01	0.949	0	7.756	11	0.735	440683	39106	401577	chr14	59712557	14	14	59712557	59712557	1	1	0.3688	325048	0.0935	14	59712557	*	rs10131474	R	60179275	rs10131474	A	G	0.6388	0.0077	0.0018	2.4e-05	690648	60179275	59712557	14	59712557	14	59712557	*	R	0.06	4.27778
chr14:59713229:C:G	C	G	0.6315	0.0185	0.5768	0.6709	0.0006	0.01	0.9551	0	7.463	11	0.7604	440683	39106	401577	chr14	59713229	14	14	59713229	59713229	1	1	0.3685	324783	0.0941	14	59713229	*	rs1952036	B	60179947	rs1952036	C	G	0.6383	0.0077	0.0018	1.9e-05	690900	60179947	59713229	14	59713229	14	59713229	*	B	0.06	4.27778
chr14:59715138:G:A	A	G	0.3679	0.0175	0.3277	0.4171	-0.0022	0.01	0.8257	0	8.705	11	0.6491	440683	39106	401577	chr14	59715138	14	14	59715138	59715138	1	1	0.3679	324255	0.0894	14	59715138	*	rs10151510	R	60181856	rs10151510	A	G	0.3608	-0.0079	0.0018	1.2e-05	691861	60181856	59715138	14	59715138	14	59715138	*	R	-0.22	-4.38889
chr14:59718017:C:T	T	C	0.3699	0.0182	0.329	0.4228	-0.0005	0.0099	0.9577	0	7.915	11	0.7209	440683	39106	401577	chr14	59718017	14	14	59718017	59718017	1	1	0.3699	326017	0.0938	14	59718017	*	rs9323354	Y	60184735	rs9323354	T	C	0.3607	-0.008	0.0018	9.7e-06	691957	60184735	59718017	14	59718017	14	59718017	*	Y	-0.0505051	-4.44444
chr14:59719642:T:C	T	C	0.632	0.0176	0.5828	0.6724	0.0025	0.01	0.8025	0	8.459	11	0.6717	440683	39106	401577	chr14	59719642	14	14	59719642	59719642	1	1	0.368	324343	0.0896	14	59719642	*	rs9323355	Y	60186360	rs9323355	T	C	0.6395	0.0078	0.0018	1.5e-05	692024	60186360	59719642	14	59719642	14	59719642	*	Y	0.25	4.33333
chr14:59719780:T:C	T	C	0.631	0.0183	0.5828	0.6721	0.0022	0.0099	0.8264	0	8.577	11	0.6609	440683	39106	401577	chr14	59719780	14	14	59719780	59719780	1	1	0.369	325224	0.0893	14	59719780	*	rs2350136	Y	60186498	rs2350136	T	C	0.6394	0.0079	0.0018	1.3e-05	692286	60186498	59719780	14	59719780	14	59719780	*	Y	0.222222	4.38889
chr14:59728423:C:A	A	C	0.3667	0.0182	0.3252	0.4155	-0.0032	0.01	0.7478	0	8.528	11	0.6654	440683	39106	401577	chr14	59728423	14	14	59728423	59728423	1	1	0.3667	323197	0.0903	14	59728423	*	rs12432408	V	60195141	rs12432408	A	C	0.3578	-0.0081	0.0018	7.4e-06	691509	60195141	59728423	14	59728423	14	59728423	*	V	-0.32	-4.5
chr14:59729435:A:T	A	T	0.6308	0.0192	0.5786	0.6732	0.0009	0.01	0.9282	0	7.979	11	0.7152	440683	39106	401577	chr14	59729435	14	14	59729435	59729435	1	1	0.3692	325400	0.0946	14	59729435	*	rs10136152	W	60196153	rs10136152	A	T	0.6413	0.008	0.0018	9e-06	691453	60196153	59729435	14	59729435	14	59729435	*	W	0.09	4.44444
chr14:59729516:T:G	T	G	0.6329	0.0182	0.5845	0.6743	0.0025	0.01	0.8049	0	8.377	11	0.6792	440683	39106	401577	chr14	59729516	14	14	59729516	59729516	1	1	0.3671	323549	0.0898	14	59729516	*	rs1957994	K	60196234	rs1957994	T	G	0.6418	0.0081	0.0018	7.1e-06	691285	60196234	59729516	14	59729516	14	59729516	*	K	0.25	4.5
chr14:59730551:G:A	A	G	0.3672	0.0185	0.3258	0.4164	-0.0031	0.01	0.7559	0	7.975	11	0.7156	440683	39106	401577	chr14	59730551	14	14	59730551	59730551	1	1	0.3672	323638	0.0906	14	59730551	*	rs2350137	R	60197269	rs2350137	A	G	0.3583	-0.0081	0.0018	7.2e-06	691126	60197269	59730551	14	59730551	14	59730551	*	R	-0.31	-4.5
chr14:59731329:T:C	T	C	0.6328	0.0181	0.5841	0.674	0.0041	0.01	0.6778	0	8.498	11	0.6681	440683	39106	401577	chr14	59731329	14	14	59731329	59731329	1	1	0.3672	323638	0.0899	14	59731329	*	rs8007780	Y	60198047	rs8007780	T	C	0.6422	0.008	0.0018	1e-05	690493	60198047	59731329	14	59731329	14	59731329	*	Y	0.41	4.44444
chr14:59732850:T:C	T	C	0.6305	0.0189	0.5782	0.6723	0.0013	0.01	0.8974	0	8.009	11	0.7125	440683	39106	401577	chr14	59732850	14	14	59732850	59732850	1	1	0.3695	325665	0.0941	14	59732850	*	rs1957995	Y	60199568	rs1957995	T	C	0.6415	0.008	0.0018	1.1e-05	690486	60199568	59732850	14	59732850	14	59732850	*	Y	0.13	4.44444
chr14:59734296:T:C	T	C	0.6304	0.019	0.5788	0.6723	0.0013	0.01	0.8943	0	7.748	11	0.7357	440683	39106	401577	chr14	59734296	14	14	59734296	59734296	1	1	0.3696	325753	0.0935	14	59734296	*	rs8014898	Y	60201014	rs8014898	T	C	0.6414	0.0079	0.0018	1.3e-05	690446	60201014	59734296	14	59734296	14	59734296	*	Y	0.13	4.38889
chr14:59740847:T:C	T	C	0.6306	0.0191	0.5785	0.6729	0.0011	0.0099	0.9126	0	8.307	11	0.6856	440683	39106	401577	chr14	59740847	14	14	59740847	59740847	1	1	0.3694	325577	0.0944	14	59740847	*	rs7147135	Y	60207565	rs7147135	T	C	0.6401	0.008	0.0018	9.4e-06	690097	60207565	59740847	14	59740847	14	59740847	*	Y	0.111111	4.44444
chr14:59742345:A:G	A	G	0.632	0.0181	0.5741	0.6727	0.0024	0.01	0.8101	0	7.753	11	0.7353	440683	39106	401577	chr14	59742345	14	14	59742345	59742345	1	1	0.368	324343	0.0986	14	59742345	*	rs11847286	R	60209063	rs11847286	A	G	0.6396	0.0081	0.0018	8.3e-06	690014	60209063	59742345	14	59742345	14	59742345	*	R	0.24	4.5
chr14:59742470:A:G	A	G	0.631	0.0185	0.58	0.6724	0.0017	0.0099	0.865	0	8.044	11	0.7094	440683	39106	401577	chr14	59742470	14	14	59742470	59742470	1	1	0.369	325224	0.0924	14	59742470	*	rs10138254	R	60209188	rs10138254	A	G	0.6394	0.008	0.0018	8.8e-06	690349	60209188	59742470	14	59742470	14	59742470	*	R	0.171717	4.44444
chr14:59742694:T:G	T	G	0.6327	0.0179	0.5849	0.6736	0.0042	0.01	0.6738	0	9.529	11	0.5732	440683	39106	401577	chr14	59742694	14	14	59742694	59742694	1	1	0.3673	323726	0.0887	14	59742694	*	rs7159057	D	60209412	rs7159057	T	G	0.6403	0.0081	0.0018	6.8e-06	691722	60209412	59742694	14	59742694	14	59742694	*	D	0.42	4.5
chr14:59743160:C:T	T	C	0.3662	0.0172	0.3254	0.4205	-0.0054	0.01	0.5906	0	9.179	11	0.6054	440683	39106	401577	chr14	59743160	14	14	59743160	59743160	1	1	0.3662	322756	0.0951	14	59743160	*	rs11847592	Y	60209878	rs11847592	T	C	0.3595	-0.0082	0.0018	4.3e-06	691923	60209878	59743160	14	59743160	14	59743160	*	Y	-0.54	-4.55556
chr14:59744726:C:T	T	C	0.3653	0.0164	0.3251	0.4109	-0.0053	0.01	0.5917	0	8.908	11	0.6304	440683	39106	401577	chr14	59744726	14	14	59744726	59744726	1	1	0.3653	321963	0.0858	14	59744726	*	rs10150849	Y	60211444	rs10150849	T	C	0.3596	-0.0083	0.0018	3.2e-06	691671	60211444	59744726	14	59744726	14	59744726	*	Y	-0.53	-4.61111
chr14:59746657:G:A	A	G	0.3641	0.0164	0.3247	0.4093	-0.0049	0.01	0.6249	0	8.751	11	0.6449	440683	39106	401577	chr14	59746657	14	14	59746657	59746657	1	1	0.3641	320905	0.0846	14	59746657	*	rs12587247	R	60213375	rs12587247	A	G	0.3583	-0.0079	0.0018	1.9e-05	636928	60213375	59746657	14	59746657	14	59746657	*	R	-0.49	-4.38889
chr14:59751625:C:T	T	C	0.3684	0.0178	0.3271	0.4185	-0.0005	0.0099	0.9624	0	8.145	11	0.7002	440683	39106	401577	chr14	59751625	14	14	59751625	59751625	1	1	0.3684	324695	0.0914	14	59751625	*	rs2147831	Y	60218343	rs2147831	T	C	0.3612	-0.0082	0.0018	3.9e-06	691961	60218343	59751625	14	59751625	14	59751625	*	Y	-0.0505051	-4.55556
chr14:59756259:G:A	A	G	0.3694	0.0183	0.3276	0.4204	-0.0006	0.0099	0.9498	0	8.309	11	0.6854	440683	39106	401577	chr14	59756259	14	14	59756259	59756259	1	1	0.3694	325577	0.0928	14	59756259	*	rs8018516	R	60222977	rs8018516	A	G	0.3607	-0.0082	0.0018	4e-06	692249	60222977	59756259	14	59756259	14	59756259	*	R	-0.0606061	-4.55556
chr14:59761690:C:G	C	G	0.6306	0.0183	0.5796	0.6724	0.0002	0.0099	0.9867	0	8.267	11	0.6892	440683	39106	401577	chr14	59761690	14	14	59761690	59761690	1	1	0.3694	325577	0.0928	14	59761690	*	rs8007076	S	60228408	rs8007076	C	G	0.6396	0.0083	0.0018	4.5e-06	692261	60228408	59761690	14	59761690	14	59761690	*	S	0.020202	4.61111
chr14:59762130:A:G	A	G	0.6301	0.0185	0.5793	0.6722	0.0005	0.0099	0.9593	0	8.521	11	0.666	440683	39106	401577	chr14	59762130	14	14	59762130	59762130	1	1	0.3699	326017	0.0929	14	59762130	*	rs6573283	R	60228848	rs6573283	A	G	0.6396	0.0082	0.0018	4.6e-06	692265	60228848	59762130	14	59762130	14	59762130	*	R	0.0505051	4.55556
chr14:59762979:T:C	T	C	0.6334	0.0173	0.5786	0.6744	0.0026	0.0099	0.7945	0	9.206	11	0.6029	440683	39106	401577	chr14	59762979	14	14	59762979	59762979	1	1	0.3666	323109	0.0958	14	59762979	*	rs10135659	Y	60229697	rs10135659	T	C	0.6407	0.0082	0.0018	5.8e-06	684541	60229697	59762979	14	59762979	14	59762979	*	Y	0.262626	4.55556
chr14:59764102:G:C	C	G	0.3683	0.018	0.3266	0.4174	-0.0002	0.0099	0.9817	0	8.324	11	0.684	440683	39106	401577	chr14	59764102	14	14	59764102	59764102	1	1	0.3683	324607	0.0908	14	59764102	*	rs8009507	S	60230820	rs8009507	C	G	0.3599	-0.0081	0.0018	7.8e-06	691823	60230820	59764102	14	59764102	14	59764102	*	S	-0.020202	-4.5
chr14:59767384:G:T	T	G	0.3692	0.0185	0.326	0.422	-0.0016	0.0099	0.8716	0	8.311	11	0.6852	440683	39106	401577	chr14	59767384	14	14	59767384	59767384	1	1	0.3692	325400	0.096	14	59767384	*	rs10145080	B	60234102	rs10145080	T	G	0.3599	-0.0082	0.0018	5.9e-06	688833	60234102	59767384	14	59767384	14	59767384	*	B	-0.161616	-4.55556
chr14:59767556:A:G	A	G	0.6339	0.0176	0.5834	0.6747	0.0041	0.01	0.6794	0	9.503	11	0.5756	440683	39106	401577	chr14	59767556	14	14	59767556	59767556	1	1	0.3661	322668	0.0913	14	59767556	*	rs10145018	R	60234274	rs10145018	A	G	0.6406	0.008	0.0018	9.4e-06	687945	60234274	59767556	14	59767556	14	59767556	*	R	0.41	4.44444
chr14:59769183:C:T	T	C	0.3686	0.0186	0.327	0.422	-0.0007	0.0099	0.9408	0	8.323	11	0.6841	440683	39106	401577	chr14	59769183	14	14	59769183	59769183	1	1	0.3686	324872	0.095	14	59769183	*	rs7155725	Y	60235901	rs7155725	T	C	0.3605	-0.0083	0.0018	5e-06	688768	60235901	59769183	14	59769183	14	59769183	*	Y	-0.0707071	-4.61111
chr14:59771144:C:T	T	C	0.3669	0.018	0.3255	0.4188	-0.0028	0.0099	0.7809	0	9.512	11	0.5747	440683	39106	401577	chr14	59771144	14	14	59771144	59771144	1	1	0.3669	323373	0.0933	14	59771144	*	rs7146207	Y	60237862	rs7146207	T	C	0.3597	-0.0083	0.0018	4.1e-06	688676	60237862	59771144	14	59771144	14	59771144	*	Y	-0.282828	-4.61111
chr14:59773607:A:G	A	G	0.6317	0.0184	0.578	0.6734	0.0029	0.01	0.772	0	7.956	11	0.7172	440683	39106	401577	chr14	59773607	14	14	59773607	59773607	1	1	0.3683	324607	0.0954	14	59773607	*	rs7152594	R	60240325	rs7152594	A	G	0.64	0.0083	0.0018	5.2e-06	688434	60240325	59773607	14	59773607	14	59773607	*	R	0.29	4.61111
chr14:59774719:A:G	A	G	0.6323	0.0178	0.5811	0.6736	0.0039	0.0099	0.692	0	8.773	11	0.6428	440683	39106	401577	chr14	59774719	14	14	59774719	59774719	1	1	0.3677	324078	0.0925	14	59774719	*	rs10498490	R	60241437	rs10498490	A	G	0.6396	0.0083	0.0018	4e-06	688342	60241437	59774719	14	59774719	14	59774719	*	R	0.393939	4.61111
chr14:59776017:A:C	A	C	0.6311	0.0185	0.5778	0.6724	0.0014	0.01	0.887	0	8.068	11	0.7072	440683	39106	401577	chr14	59776017	14	14	59776017	59776017	1	1	0.3689	325136	0.0946	14	59776017	*	rs1952032	M	60242735	rs1952032	A	C	0.6392	0.0086	0.0018	1.9e-06	682406	60242735	59776017	14	59776017	14	59776017	*	M	0.14	4.77778
chr14:59776055:C:G	C	G	0.6344	0.0175	0.5835	0.6748	0.004	0.01	0.6875	0	9.153	11	0.6077	440683	39106	401577	chr14	59776055	14	14	59776055	59776055	1	1	0.3656	322227	0.0913	14	59776055	*	rs11844804	S	60242773	rs11844804	C	G	0.6403	0.0086	0.0018	2.4e-06	682196	60242773	59776055	14	59776055	14	59776055	*	S	0.4	4.77778
chr14:59776876:A:T	A	T	0.6345	0.0174	0.5835	0.6751	0.0037	0.01	0.7077	0	9.221	11	0.6015	440683	39106	401577	chr14	59776876	14	14	59776876	59776876	1	1	0.3655	322139	0.0916	14	59776876	*	rs17096614	W	60243594	rs17096614	A	T	0.6403	0.0084	0.0018	3.6e-06	686797	60243594	59776876	14	59776876	14	59776876	*	W	0.37	4.66667
chr14:59777032:C:T	T	C	0.3655	0.0175	0.3249	0.4166	-0.004	0.01	0.691	0	9.168	11	0.6064	440683	39106	401577	chr14	59777032	14	14	59777032	59777032	1	1	0.3655	322139	0.0917	14	59777032	*	rs17096617	Y	60243750	rs17096617	T	C	0.3597	-0.0084	0.0018	3.7e-06	686664	60243750	59777032	14	59777032	14	59777032	*	Y	-0.4	-4.66667
chr14:59777473:G:C	C	G	0.3657	0.0174	0.325	0.4165	-0.0038	0.01	0.7029	0	8.937	11	0.6277	440683	39106	401577	chr14	59777473	14	14	59777473	59777473	1	1	0.3657	322316	0.0915	14	59777473	*	rs17096618	S	60244191	rs17096618	C	G	0.3597	-0.0084	0.0018	3.7e-06	686029	60244191	59777473	14	59777473	14	59777473	*	S	-0.38	-4.66667
chr14:59777729:T:C	T	C	0.6336	0.0178	0.5818	0.6743	0.0042	0.01	0.6765	0	9.626	11	0.5643	440683	39106	401577	chr14	59777729	14	14	59777729	59777729	1	1	0.3664	322933	0.0925	14	59777729	*	rs12893956	Y	60244447	rs12893956	T	C	0.64	0.0083	0.0018	4.7e-06	685752	60244447	59777729	14	59777729	14	59777729	*	Y	0.42	4.61111
chr14:59778295:T:C	T	C	0.6322	0.0186	0.5687	0.6736	0.0017	0.01	0.8669	0	8.223	11	0.6932	440683	39106	401577	chr14	59778295	14	14	59778295	59778295	1	1	0.3678	324166	0.1049	14	59778295	*	rs7140886	Y	60245013	rs7140886	T	C	0.6399	0.0081	0.0018	8.6e-06	683825	60245013	59778295	14	59778295	14	59778295	*	Y	0.17	4.5
chr14:59780444:A:G	A	G	0.6323	0.0178	0.5809	0.6732	0.0027	0.01	0.7849	0	9.679	11	0.5595	440683	39106	401577	chr14	59780444	14	14	59780444	59780444	1	1	0.3677	324078	0.0923	14	59780444	*	rs6573284	R	60247162	rs6573284	A	G	0.6406	0.0082	0.0018	6.4e-06	682490	60247162	59780444	14	59780444	14	59780444	*	R	0.27	4.55556
chr14:59780566:T:C	T	C	0.6331	0.0172	0.5843	0.6728	0.0023	0.01	0.8154	0	9.48	11	0.5777	440683	39106	401577	chr14	59780566	14	14	59780566	59780566	1	1	0.3669	323373	0.0885	14	59780566	*	rs8015726	Y	60247284	rs8015726	T	C	0.6403	0.0082	0.0018	7.6e-06	682195	60247284	59780566	14	59780566	14	59780566	*	Y	0.23	4.55556
chr14:59894435:C:A	A	C	0.8842	0.0154	0.8651	0.9185	-0.0127	0.0159	0.4236	24.2	14.51	11	0.206	440683	39106	401577	chr14	59894435	14	14	59894435	59894435	1	1	0.1158	102062	0.0534	14	59894435	*	rs7401258	M	60361153	rs7401258	A	C	0.8828	-0.009	0.0025	0.00038	784727	60361153	59894435	14	59894435	14	59894435	*	M	-0.798742	-3.6
chr14:60151886:A:G	A	G	0.1169	0.016	0.0843	0.1416	0.0056	0.0156	0.7209	27.5	15.179	11	0.1745	440683	39106	401577	chr14	60151886	14	14	60151886	60151886	1	1	0.1169	103032	0.0573	14	60151886	*	rs393170	R	60618604	rs393170	A	G	0.1201	0.0095	0.0025	0.00017	778089	60618604	60151886	14	60151886	14	60151886	*	R	0.358974	3.8
chr14:60372040:T:C	T	C	0.6954	0.0187	0.6543	0.7284	0.0061	0.0104	0.5555	20.8	13.89	11	0.2391	440683	39106	401577	chr14	60372040	14	14	60372040	60372040	1	1	0.3046	268464	0.0741	14	60372040	*	rs1254263	Y	60838758	rs1254263	T	C	0.711	-0.0068	0.0019	0.00038	692246	60838758	60372040	14	60372040	14	60372040	*	Y	0.586538	-3.57895
chr14:60372455:A:T	A	T	0.6943	0.0192	0.6522	0.7287	0.0059	0.0104	0.5714	23.2	14.321	11	0.2157	440683	39106	401577	chr14	60372455	14	14	60372455	60372455	1	1	0.3057	269434	0.0765	14	60372455	*	rs1254264	W	60839173	rs1254264	A	T	0.7105	-0.0067	0.0019	0.00046	692312	60839173	60372455	14	60372455	14	60372455	*	W	0.567308	-3.52632
chr14:60375673:A:G	A	G	0.6954	0.0188	0.6541	0.7292	0.0059	0.0104	0.5718	20.5	13.83	11	0.2425	440683	39106	401577	chr14	60375673	14	14	60375673	60375673	1	1	0.3046	268464	0.0751	14	60375673	*	rs1254268	R	60842391	rs1254268	A	G	0.7111	-0.0068	0.0019	0.00037	692323	60842391	60375673	14	60375673	14	60375673	*	R	0.567308	-3.57895
chr14:60376683:C:T	T	C	0.3057	0.0193	0.2716	0.348	-0.0056	0.0104	0.5885	22.2	14.132	11	0.2258	440683	39106	401577	chr14	60376683	14	14	60376683	60376683	1	1	0.3057	269434	0.0764	14	60376683	*	rs1254271	Y	60843401	rs1254271	T	C	0.2895	0.0067	0.0019	0.00044	692390	60843401	60376683	14	60376683	14	60376683	*	Y	-0.538462	3.52632
chr14:60376775:G:A	A	G	0.3058	0.0193	0.2714	0.3481	-0.0054	0.0104	0.5992	23	14.293	11	0.2172	440683	39106	401577	chr14	60376775	14	14	60376775	60376775	1	1	0.3058	269522	0.0767	14	60376775	*	rs1254272	R	60843493	rs1254272	A	G	0.2895	0.0067	0.0019	0.00045	692393	60843493	60376775	14	60376775	14	60376775	*	R	-0.519231	3.52632
chr14:60410916:T:G	T	G	0.6939	0.0196	0.651	0.7277	0.0048	0.0104	0.6402	18.5	13.505	11	0.2616	440683	39106	401577	chr14	60410916	14	14	60410916	60410916	1	1	0.3061	269786	0.0767	14	60410916	*	rs1314343	K	60877634	rs1314343	T	G	0.7105	-0.0067	0.0019	0.00039	692197	60877634	60410916	14	60410916	14	60410916	*	K	0.461538	-3.52632
chr14:60420256:C:A	A	C	0.306	0.0196	0.272	0.3488	-0.0053	0.0104	0.6064	18.5	13.493	11	0.2624	440683	39106	401577	chr14	60420256	14	14	60420256	60420256	1	1	0.306	269698	0.0768	14	60420256	*	rs1254304	M	60886974	rs1254304	A	C	0.2895	0.0067	0.0019	0.00039	692189	60886974	60420256	14	60420256	14	60420256	*	M	-0.509615	3.52632
chr14:60430061:G:A	A	G	0.306	0.0196	0.272	0.3501	-0.0051	0.0104	0.6242	18.5	13.504	11	0.2617	440683	39106	401577	chr14	60430061	14	14	60430061	60430061	1	1	0.306	269698	0.0781	14	60430061	*	rs1254315	R	60896779	rs1254315	A	G	0.2895	0.0068	0.0019	0.00037	691970	60896779	60430061	14	60430061	14	60430061	*	R	-0.490385	3.57895
chr14:60435580:T:A	A	T	0.3056	0.0194	0.2722	0.3482	-0.0054	0.0104	0.6057	17.5	13.34	11	0.2717	440683	39106	401577	chr14	60435580	14	14	60435580	60435580	1	1	0.3056	269345	0.076	14	60435580	*	rs1269027	W	60902298	rs1269027	A	T	0.2896	0.007	0.0019	0.00026	691826	60902298	60435580	14	60435580	14	60435580	*	W	-0.519231	3.68421
chr14:60449519:A:G	A	G	0.6795	0.0218	0.6314	0.7187	0.0006	0.0103	0.9497	1.9	11.216	11	0.4253	440683	39106	401577	chr14	60449519	14	14	60449519	60449519	1	1	0.3205	282478	0.0873	14	60449519	*	rs1254331	R	60916237	rs1254331	A	G	0.6949	-0.0066	0.0019	0.00045	691950	60916237	60449519	14	60449519	14	60449519	*	R	0.0582524	-3.47368
chr14:60453807:A:T	A	T	0.6792	0.0216	0.6318	0.7188	0.0008	0.0102	0.9344	2.7	11.302	11	0.4183	440683	39106	401577	chr14	60453807	14	14	60453807	60453807	1	1	0.3208	282742	0.087	14	60453807	*	rs1254337	W	60920525	rs1254337	A	T	0.6952	-0.0066	0.0019	0.00044	691982	60920525	60453807	14	60453807	14	60453807	*	W	0.0784314	-3.47368
chr14:60504419:T:C	T	C	0.323	0.0218	0.285	0.3921	-0.0007	0.0103	0.9486	0.5	11.051	11	0.439	440683	39106	401577	chr14	60504419	14	14	60504419	60504419	1	1	0.323	284681	0.1071	14	60504419	*	rs1018533	Y	60971137	rs1018533	T	C	0.3049	0.0066	0.0019	0.00049	691979	60971137	60504419	14	60504419	14	60504419	*	Y	-0.0679612	3.47368
chr14:60516369:C:A	A	C	0.692	0.0188	0.6316	0.7244	0.0049	0.0104	0.6362	19.5	13.66	11	0.2524	440683	39106	401577	chr14	60516369	14	14	60516369	60516369	1	1	0.308	271461	0.0928	14	60516369	*	rs12436579	M	60983087	rs12436579	A	C	0.7096	-0.0069	0.0019	0.00028	692096	60983087	60516369	14	60516369	14	60516369	*	M	0.471154	-3.63158
chr14:61778473:G:A	A	G	0.111	0.0065	0.0983	0.1314	-0.0114	0.0153	0.4561	0	8.283	11	0.6878	440683	39106	401577	chr14	61778473	14	14	61778473	61778473	1	1	0.111	97831.6	0.0331	14	61778473	*	rs8004229	R	62245191	rs8004229	A	G	0.1066	0.0112	0.0028	7.9e-05	680278	62245191	61778473	14	61778473	14	61778473	*	R	-0.745098	4
chr14:61781807:C:T	T	C	0.1113	0.0062	0.0983	0.1315	-0.012	0.0153	0.4337	0	8.031	11	0.7105	440683	39106	401577	chr14	61781807	14	14	61781807	61781807	1	1	0.1113	98096	0.0332	14	61781807	*	rs8021670	Y	62248525	rs8021670	T	C	0.1066	0.0111	0.0027	3.7e-05	772048	62248525	61781807	14	61781807	14	61781807	*	Y	-0.784314	4.11111
chr14:61792342:G:A	A	G	0.1112	0.0063	0.0988	0.1305	-0.0112	0.0153	0.4639	0	7.371	11	0.7683	440683	39106	401577	chr14	61792342	14	14	61792342	61792342	1	1	0.1112	98007.9	0.0317	14	61792342	*	rs10483747	R	62259060	rs10483747	A	G	0.1066	0.0113	0.0028	6.4e-05	680362	62259060	61792342	14	61792342	14	61792342	*	R	-0.732026	4.03571
chr14:61804101:C:T	T	C	0.1331	0.0088	0.1177	0.1488	-0.0078	0.0142	0.5842	0	8.242	11	0.6915	440683	39106	401577	chr14	61804101	14	14	61804101	61804101	1	1	0.1331	117310	0.0311	14	61804101	*	rs10148477	Y	62270819	rs10148477	T	C	0.1238	0.0092	0.0026	0.00048	689364	62270819	61804101	14	61804101	14	61804101	*	Y	-0.549296	3.53846
chr14:61808823:A:T	A	T	0.8882	0.0065	0.8695	0.9008	0.0112	0.0153	0.4622	0	7.464	11	0.7604	440683	39106	401577	chr14	61808823	14	14	61808823	61808823	1	1	0.1118	98536.7	0.0313	14	61808823	*	rs7141444	W	62275541	rs7141444	A	T	0.8935	-0.0112	0.0028	6.9e-05	692287	62275541	61808823	14	61808823	14	61808823	*	W	0.732026	-4
chr14:61892129:C:T	T	C	0.2282	0.0129	0.2153	0.2536	0.0051	0.0114	0.6525	0.8	11.083	11	0.4363	440683	39106	401577	chr14	61892129	14	14	61892129	61892129	1	1	0.2282	201128	0.0383	14	61892129	*	rs217667	Y	62358847	rs217667	T	C	0.2483	0.0133	0.0019	3.6e-12	792046	62358847	61892129	14	61892129	14	61892129	*	Y	0.447368	7
chr14:61892228:T:C	T	C	0.7192	0.0108	0.6843	0.7525	-0.0178	0.0106	0.09215	0	5.707	11	0.8922	440683	39106	401577	chr14	61892228	14	14	61892228	61892228	1	1	0.2808	247488	0.0682	14	61892228	*	rs11845078	Y	62358946	rs11845078	T	C	0.7142	0.0079	0.0019	4.3e-05	692244	62358946	61892228	14	61892228	14	61892228	*	Y	-1.67925	4.15789
chr14:61892323:C:T	T	C	0.1926	0.0121	0.1811	0.2147	0.0056	0.0121	0.643	0	8.028	11	0.7108	440683	39106	401577	chr14	61892323	14	14	61892323	61892323	1	1	0.1926	169751	0.0336	14	61892323	*	rs7148769	Y	62359041	rs7148769	T	C	0.2091	0.0136	0.0021	1.4e-10	689468	62359041	61892323	14	61892323	14	61892323	*	Y	0.46281	6.47619
chr14:61893746:A:G	A	G	0.7412	0.0118	0.7225	0.7606	-0.0013	0.0109	0.9082	0	10.233	11	0.5095	440683	39106	401577	chr14	61893746	14	14	61893746	61893746	1	1	0.2588	228098	0.0381	14	61893746	*	rs217671	R	62360464	rs217671	A	G	0.7281	-0.0144	0.0019	1.3e-13	691456	62360464	61893746	14	61893746	14	61893746	*	R	-0.119266	-7.57895
chr14:61894782:A:G	A	G	0.7811	0.0119	0.7629	0.7938	-0.0035	0.0115	0.7609	0	8.642	11	0.6549	440683	39106	401577	chr14	61894782	14	14	61894782	61894782	1	1	0.2189	192931	0.0309	14	61894782	*	rs2274070	R	62361500	rs2274070	A	G	0.7691	-0.0138	0.0021	2.1e-11	689453	62361500	61894782	14	61894782	14	61894782	*	R	-0.304348	-6.57143
chr14:61895245:T:A	A	T	0.2851	0.0111	0.2519	0.3189	0.0164	0.0106	0.1193	0	7.393	11	0.7664	440683	39106	401577	chr14	61895245	14	14	61895245	61895245	1	1	0.2851	251277	0.067	14	61895245	*	rs2296179	W	62361963	rs2296179	A	T	0.2909	-0.0082	0.0019	1.9e-05	688004	62361963	61895245	14	61895245	14	61895245	*	W	1.54717	-4.31579
chr14:61897070:A:C	A	C	0.7397	0.0103	0.7043	0.7649	-0.0155	0.0109	0.1554	0	8.803	11	0.6401	440683	39106	401577	chr14	61897070	14	14	61897070	61897070	1	1	0.2603	229420	0.0606	14	61897070	*	rs7142242	M	62363788	rs7142242	A	C	0.7364	0.0073	0.002	0.00021	687962	62363788	61897070	14	61897070	14	61897070	*	M	-1.42202	3.65
chr14:61899817:A:G	A	G	0.7683	0.0132	0.7451	0.7843	-0.0003	0.0113	0.9812	0	8.517	11	0.6664	440683	39106	401577	chr14	61899817	14	14	61899817	61899817	1	1	0.2317	204213	0.0392	14	61899817	*	rs11158366	R	62366535	rs11158366	A	G	0.7568	-0.0122	0.002	1.5e-09	690054	62366535	61899817	14	61899817	14	61899817	*	R	-0.0265487	-6.1
chr14:61900125:A:G	A	G	0.7417	0.0128	0.7055	0.7737	-0.0137	0.0109	0.2091	0	7.496	11	0.7576	440683	39106	401577	chr14	61900125	14	14	61900125	61900125	1	1	0.2583	227657	0.0682	14	61900125	*	rs17099310	R	62366843	rs17099310	A	G	0.7374	0.0075	0.002	0.00015	680414	62366843	61900125	14	61900125	14	61900125	*	R	-1.25688	3.75
chr14:61905235:C:T	T	C	0.2553	0.01	0.2324	0.2903	0.018	0.0109	0.1001	0	7.608	11	0.748	440683	39106	401577	chr14	61905235	14	14	61905235	61905235	1	1	0.2553	225013	0.0579	14	61905235	*	rs10483748	Y	62371953	rs10483748	T	C	0.2611	-0.0073	0.0019	0.0001	791005	62371953	61905235	14	61905235	14	61905235	*	Y	1.65138	-3.84211
chr14:61916677:G:A	A	G	0.4138	0.0073	0.3871	0.4285	0.0104	0.0097	0.2803	0	6.5	11	0.838	440683	39106	401577	chr14	61916677	14	14	61916677	61916677	1	1	0.4138	364709	0.0414	14	61916677	*	rs217640	R	62383395	rs217640	A	G	0.4172	-0.0066	0.0018	0.00018	685102	62383395	61916677	14	61916677	14	61916677	*	R	1.07216	-3.66667
chr14:61917242:A:G	A	G	0.6109	0.0078	0.593	0.641	-0.0077	0.0098	0.429	0	5.927	11	0.8782	440683	39106	401577	chr14	61917242	14	14	61917242	61917242	1	1	0.3891	342940	0.048	14	61917242	*	rs217639	R	62383960	rs217639	A	G	0.6043	0.007	0.0018	7.8e-05	684357	62383960	61917242	14	61917242	14	61917242	*	R	-0.785714	3.88889
chr14:61928189:T:C	T	C	0.7825	0.011	0.7633	0.7927	-0.0045	0.0117	0.6979	0	4.682	11	0.9456	440683	39106	401577	chr14	61928189	14	14	61928189	61928189	1	1	0.2175	191697	0.0294	14	61928189	*	rs17256492	Y	62394907	rs17256492	T	C	0.7784	-0.0117	0.0021	3e-08	682825	62394907	61928189	14	61928189	14	61928189	*	Y	-0.384615	-5.57143
chr14:61929155:A:T	A	T	0.7828	0.011	0.7634	0.7928	-0.0043	0.0117	0.7159	0	4.919	11	0.935	440683	39106	401577	chr14	61929155	14	14	61929155	61929155	1	1	0.2172	191433	0.0294	14	61929155	*	rs10132226	W	62395873	rs10132226	A	T	0.7781	-0.0121	0.0021	1.2e-08	682662	62395873	61929155	14	61929155	14	61929155	*	W	-0.367521	-5.7619
chr14:61958892:C:A	A	C	0.3891	0.0065	0.3713	0.4094	-0.009	0.0098	0.3608	42.6	19.18	11	0.05794	440683	39106	401577	chr14	61958892	14	14	61958892	61958892	1	1	0.3891	342940	0.0381	14	61958892	*	rs10131905	M	62425610	rs10131905	A	C	0.3846	0.0077	0.0019	7.9e-05	522879	62425610	61958892	14	61958892	14	61958892	*	M	-0.918367	4.05263
chr14:61967509:G:T	T	G	0.3899	0.0069	0.3709	0.4098	-0.0091	0.0098	0.3537	42.3	19.053	11	0.06014	440683	39106	401577	chr14	61967509	14	14	61967509	61967509	1	1	0.3899	343645	0.0389	14	61967509	*	rs2353246	K	62434227	rs2353246	T	G	0.3807	0.0071	0.0018	6.8e-05	688777	62434227	61967509	14	61967509	14	61967509	*	K	-0.928571	3.94444
chr14:61969384:T:C	T	C	0.6082	0.007	0.5896	0.6273	0.0092	0.0098	0.3447	44.6	19.867	11	0.0472	440683	39106	401577	chr14	61969384	14	14	61969384	61969384	1	1	0.3918	345319	0.0377	14	61969384	*	rs10139202	Y	62436102	rs10139202	T	C	0.6179	-0.0068	0.0018	0.00012	688714	62436102	61969384	14	61969384	14	61969384	*	Y	0.938776	-3.77778
chr14:61972322:C:G	C	G	0.7973	0.0035	0.7913	0.8075	0.0045	0.0119	0.7042	0	8.504	11	0.6676	440683	39106	401577	chr14	61972322	14	14	61972322	61972322	1	1	0.2027	178653	0.0162	14	61972322	*	rs12433405	S	62439040	rs12433405	C	G	0.7984	-0.0076	0.0022	0.00048	671554	62439040	61972322	14	61972322	14	61972322	*	S	0.378151	-3.45455
chr14:61973364:C:T	T	C	0.3932	0.0082	0.3734	0.4092	-0.0094	0.0098	0.3359	45.9	20.342	11	0.04086	440683	39106	401577	chr14	61973364	14	14	61973364	61973364	1	1	0.3932	346553	0.0358	14	61973364	*	rs3916620	Y	62440082	rs3916620	T	C	0.3837	0.0066	0.0018	0.00018	689689	62440082	61973364	14	61973364	14	61973364	*	Y	-0.959184	3.66667
chr14:61975737:C:G	C	G	0.605	0.0088	0.5875	0.6248	0.0113	0.0098	0.2452	44	19.633	11	0.05063	440683	39106	401577	chr14	61975737	14	14	61975737	61975737	1	1	0.395	348140	0.0373	14	61975737	*	rs9323378	S	62442455	rs9323378	C	G	0.6157	-0.0065	0.0018	0.00024	689513	62442455	61975737	14	61975737	14	61975737	*	S	1.15306	-3.61111
chr14:61985836:C:G	C	G	0.5607	0.0129	0.5361	0.5929	0.0095	0.0096	0.3212	26.2	14.905	11	0.1869	440683	39106	401577	chr14	61985836	14	14	61985836	61985836	1	1	0.4393	387184	0.0568	14	61985836	*	rs8010812	S	62452554	rs8010812	C	G	0.5452	-0.0065	0.0017	0.00018	689383	62452554	61985836	14	61985836	14	61985836	*	S	0.989583	-3.82353
chr14:61989229:G:T	T	G	0.2763	0.0055	0.2587	0.2862	-0.011	0.0107	0.3041	0	9.813	11	0.5472	440683	39106	401577	chr14	61989229	14	14	61989229	61989229	1	1	0.2763	243521	0.0275	14	61989229	*	rs11158369	K	62455947	rs11158369	T	G	0.2777	0.0089	0.0019	4.9e-06	688025	62455947	61989229	14	61989229	14	61989229	*	K	-1.02804	4.68421
chr14:61993089:T:C	T	C	0.7903	0.0042	0.7818	0.8036	0.0047	0.0118	0.6867	0	8.725	11	0.6473	440683	39106	401577	chr14	61993089	14	14	61993089	61993089	1	1	0.2097	184822	0.0218	14	61993089	*	rs1959325	Y	62459807	rs1959325	T	C	0.7927	-0.0077	0.0021	0.0003	692055	62459807	61993089	14	61993089	14	61993089	*	Y	0.398305	-3.66667
chr14:61996496:C:T	T	C	0.4047	0.0096	0.3809	0.4207	-0.008	0.0097	0.4116	50.6	22.25	11	0.02251	440683	39106	401577	chr14	61996496	14	14	61996496	61996496	1	1	0.4047	356689	0.0398	14	61996496	*	rs1889806	Y	62463214	rs1889806	T	C	0.392	0.0067	0.0018	0.00014	692483	62463214	61996496	14	61996496	14	61996496	*	Y	-0.824742	3.72222
chr14:62001715:A:G	A	G	0.5676	0.0073	0.5483	0.5892	0.0121	0.0096	0.2065	58.7	26.646	11	0.005196	440683	39106	401577	chr14	62001715	14	14	62001715	62001715	1	1	0.4324	381103	0.0409	14	62001715	*	rs4902094	R	62468433	rs4902094	A	G	0.5784	-0.0063	0.0017	0.00028	689919	62468433	62001715	14	62001715	14	62001715	*	R	1.26042	-3.70588
chr14:62005311:G:A	A	G	0.4298	0.0072	0.4089	0.4503	-0.0121	0.0096	0.2098	57	25.596	11	0.00745	440683	39106	401577	chr14	62005311	14	14	62005311	62005311	1	1	0.4298	378811	0.0414	14	62005311	*	rs1959329	R	62472029	rs1959329	A	G	0.419	0.0062	0.0018	0.00039	688351	62472029	62005311	14	62005311	14	62005311	*	R	-1.26042	3.44444
chr14:62008171:C:T	T	C	0.43	0.0071	0.4093	0.4503	-0.0114	0.0096	0.2351	57.5	25.869	11	0.006789	440683	39106	401577	chr14	62008171	14	14	62008171	62008171	1	1	0.43	378987	0.041	14	62008171	*	rs1959332	Y	62474889	rs1959332	T	C	0.4198	0.0062	0.0017	0.00036	688098	62474889	62008171	14	62008171	14	62008171	*	Y	-1.1875	3.64706
chr14:62008393:A:G	A	G	0.5685	0.0073	0.5495	0.59	0.0111	0.0096	0.2488	58.2	26.293	11	0.005868	440683	39106	401577	chr14	62008393	14	14	62008393	62008393	1	1	0.4315	380309	0.0405	14	62008393	*	rs1959333	R	62475111	rs1959333	A	G	0.5797	-0.0063	0.0017	0.00028	687960	62475111	62008393	14	62008393	14	62008393	*	R	1.15625	-3.70588
chr14:62009097:C:T	T	C	0.4754	0.0104	0.4494	0.4942	-0.0094	0.0095	0.3223	46.7	20.634	11	0.03737	440683	39106	401577	chr14	62009097	14	14	62009097	62009097	1	1	0.4754	419001	0.0448	14	62009097	*	rs2353771	Y	62475815	rs2353771	T	C	0.4644	0.0063	0.0017	0.00028	687231	62475815	62009097	14	62009097	14	62009097	*	Y	-0.989474	3.70588
chr14:62010372:A:T	A	T	0.7151	0.0048	0.7069	0.7343	0.0094	0.0106	0.3746	14	12.796	11	0.3068	440683	39106	401577	chr14	62010372	14	14	62010372	62010372	1	1	0.2849	251101	0.0274	14	62010372	*	rs1953545	W	62477090	rs1953545	A	T	0.7171	-0.0088	0.0019	5.2e-06	687056	62477090	62010372	14	62010372	14	62010372	*	W	0.886792	-4.63158
chr14:62010479:T:A	A	T	0.4306	0.0071	0.41	0.4513	-0.0115	0.0096	0.2321	56.4	25.213	11	0.008485	440683	39106	401577	chr14	62010479	14	14	62010479	62010479	1	1	0.4306	379516	0.0413	14	62010479	*	rs1953546	W	62477197	rs1953546	A	T	0.4191	0.0062	0.0017	0.00035	687796	62477197	62010479	14	62010479	14	62010479	*	W	-1.19792	3.64706
chr14:62010852:G:A	A	G	0.4745	0.0094	0.4492	0.4903	-0.0106	0.0095	0.2647	46.9	20.723	11	0.03635	440683	39106	401577	chr14	62010852	14	14	62010852	62010852	1	1	0.4745	418208	0.0411	14	62010852	*	rs12589724	R	62477570	rs12589724	A	G	0.4631	0.0061	0.0017	0.00041	681083	62477570	62010852	14	62010852	14	62010852	*	R	-1.11579	3.58824
chr14:62013233:A:G	A	G	0.5671	0.0071	0.5488	0.5889	0.0122	0.0096	0.2063	57.7	25.995	11	0.006501	440683	39106	401577	chr14	62013233	14	14	62013233	62013233	1	1	0.4329	381543	0.0401	14	62013233	*	rs1959335	R	62479951	rs1959335	A	G	0.5799	-0.0065	0.0017	0.00018	687611	62479951	62013233	14	62013233	14	62013233	*	R	1.27083	-3.82353
chr14:62014190:C:T	T	C	0.4742	0.0096	0.4483	0.4902	-0.01	0.0095	0.2958	44.7	19.897	11	0.04677	440683	39106	401577	chr14	62014190	14	14	62014190	62014190	1	1	0.4742	417944	0.0419	14	62014190	*	rs8012138	Y	62480908	rs8012138	T	C	0.4637	0.0064	0.0017	0.00026	678781	62480908	62014190	14	62014190	14	62014190	*	Y	-1.05263	3.76471
chr14:62014345:A:G	A	G	0.5981	0.0088	0.5833	0.6198	0.0099	0.0097	0.3096	44.3	19.734	11	0.04912	440683	39106	401577	chr14	62014345	14	14	62014345	62014345	1	1	0.4019	354221	0.0365	14	62014345	*	rs12891086	D	62481063	rs12891086	A	G	0.6086	-0.0075	0.0018	2.4e-05	681133	62481063	62014345	14	62014345	14	62014345	*	D	1.02062	-4.16667
chr14:62014419:T:C	T	C	0.5981	0.0088	0.5833	0.6198	0.0097	0.0097	0.3167	44.8	19.919	11	0.04647	440683	39106	401577	chr14	62014419	14	14	62014419	62014419	1	1	0.4019	354221	0.0365	14	62014419	*	rs12892486	Y	62481137	rs12892486	T	C	0.6086	-0.0072	0.0018	4.6e-05	681378	62481137	62014419	14	62014419	14	62014419	*	Y	1	-4
chr14:62015750:A:T	A	T	0.6061	0.0095	0.5895	0.6312	0.0096	0.0098	0.3246	42.8	19.239	11	0.05693	440683	39106	401577	chr14	62015750	14	14	62015750	62015750	1	1	0.3939	347170	0.0417	14	62015750	*	rs7160998	W	62482468	rs7160998	A	T	0.616	-0.0069	0.0018	9.7e-05	687169	62482468	62015750	14	62015750	14	62015750	*	W	0.979592	-3.83333
chr14:62016037:C:T	T	C	0.2095	0.0033	0.1986	0.2146	-0.0013	0.0117	0.9105	0	8.388	11	0.6782	440683	39106	401577	chr14	62016037	14	14	62016037	62016037	1	1	0.2095	184646	0.016	14	62016037	*	rs7161566	Y	62482755	rs7161566	T	C	0.2062	0.0083	0.0022	0.00011	675095	62482755	62016037	14	62016037	14	62016037	*	Y	-0.111111	3.77273
chr14:62016161:A:C	A	C	0.5916	0.0118	0.5706	0.6206	0.0093	0.0097	0.3358	41.7	18.866	11	0.06354	440683	39106	401577	chr14	62016161	14	14	62016161	62016161	1	1	0.4084	359950	0.05	14	62016161	*	rs7161726	M	62482879	rs7161726	A	C	0.603	-0.0064	0.0018	0.00032	685771	62482879	62016161	14	62016161	14	62016161	*	M	0.958763	-3.55556
chr14:62016204:A:G	A	G	0.592	0.0116	0.5708	0.6205	0.0095	0.0097	0.326	41.5	18.813	11	0.06453	440683	39106	401577	chr14	62016204	14	14	62016204	62016204	1	1	0.408	359597	0.0497	14	62016204	*	rs7140130	R	62482922	rs7140130	A	G	0.6031	-0.0067	0.0018	0.00015	681017	62482922	62016204	14	62016204	14	62016204	*	R	0.979381	-3.72222
chr14:62069968:G:A	A	G	0.3211	0.0036	0.3015	0.3296	-0.0048	0.0102	0.6346	0	10.533	11	0.4832	440683	39106	401577	chr14	62069968	14	14	62069968	62069968	1	1	0.3211	283007	0.0281	14	62069968	*	rs8018978	R	62536686	rs8018978	A	G	0.3134	-0.0083	0.0019	8.9e-06	684228	62536686	62069968	14	62069968	14	62069968	*	R	-0.470588	-4.36842
chr14:62070230:G:A	A	G	0.3449	0.0042	0.3208	0.354	-0.0003	0.01	0.9722	0	10.292	11	0.5043	440683	39106	401577	chr14	62070230	14	14	62070230	62070230	1	1	0.3449	303983	0.0332	14	62070230	*	rs9323381	R	62536948	rs9323381	A	G	0.3388	-0.0066	0.0018	0.00032	682879	62536948	62070230	14	62070230	14	62070230	*	R	-0.03	-3.66667
chr14:62070329:A:G	A	G	0.8107	0.0041	0.7988	0.8281	0.0032	0.0122	0.7893	0	4.318	11	0.9597	440683	39106	401577	chr14	62070329	14	14	62070329	62070329	1	1	0.1893	166843	0.0293	14	62070329	*	rs9323382	R	62537047	rs9323382	A	G	0.8143	0.0102	0.0022	4.1e-06	690506	62537047	62070329	14	62070329	14	62070329	*	R	0.262295	4.63636
chr14:62070936:C:G	C	G	0.6137	0.0039	0.6099	0.6315	0.0023	0.0098	0.8184	8.9	12.073	11	0.3582	440683	39106	401577	chr14	62070936	14	14	62070936	62070936	1	1	0.3863	340472	0.0216	14	62070936	*	rs10129712	S	62537654	rs10129712	C	G	0.6225	0.007	0.0018	9.4e-05	681434	62537654	62070936	14	62070936	14	62070936	*	S	0.234694	3.88889
chr14:62072243:A:G	A	G	0.8099	0.0042	0.7981	0.8285	0.0028	0.0121	0.8179	0	3.983	11	0.9704	440683	39106	401577	chr14	62072243	14	14	62072243	62072243	1	1	0.1901	167548	0.0304	14	62072243	*	rs1892049	R	62538961	rs1892049	A	G	0.8129	0.0101	0.0022	5e-06	691948	62538961	62072243	14	62072243	14	62072243	*	R	0.231405	4.59091
chr14:62072560:C:A	A	C	0.2753	0.0038	0.2635	0.2803	-0.0116	0.0107	0.2781	0	7.574	11	0.7509	440683	39106	401577	chr14	62072560	14	14	62072560	62072560	1	1	0.2753	242640	0.0168	14	62072560	*	rs10135922	H	62539278	rs10135922	A	C	0.2699	-0.0107	0.0019	4.2e-08	688168	62539278	62072560	14	62072560	14	62072560	*	H	-1.08411	-5.63158
chr14:62072914:T:C	T	C	0.8091	0.0037	0.7986	0.8254	0.0023	0.0121	0.85	0	3.617	11	0.9798	440683	39106	401577	chr14	62072914	14	14	62072914	62072914	1	1	0.1909	168253	0.0268	14	62072914	*	rs10148417	Y	62539632	rs10148417	T	C	0.8119	0.0098	0.0022	7.7e-06	692342	62539632	62072914	14	62072914	14	62072914	*	Y	0.190083	4.45455
chr14:62073000:G:A	A	G	0.2681	0.0043	0.2554	0.2745	-0.015	0.0108	0.1617	0	6.689	11	0.8237	440683	39106	401577	chr14	62073000	14	14	62073000	62073000	1	1	0.2681	236294	0.0191	14	62073000	*	rs10136491	R	62539718	rs10136491	A	G	0.262	-0.0105	0.002	8e-08	688211	62539718	62073000	14	62073000	14	62073000	*	R	-1.38889	-5.25
chr14:62073580:G:T	T	G	0.3384	0.0034	0.3212	0.3487	-0.0022	0.0101	0.8272	0	8.745	11	0.6454	440683	39106	401577	chr14	62073580	14	14	62073580	62073580	1	1	0.3384	298254	0.0275	14	62073580	*	rs7148410	K	62540298	rs7148410	T	G	0.3316	-0.0071	0.0019	0.00013	680369	62540298	62073580	14	62073580	14	62073580	*	K	-0.217822	-3.73684
chr14:62118771:A:G	A	G	0.3701	0.0084	0.3571	0.3952	0.0031	0.0099	0.7539	0	6.542	11	0.8348	440683	39106	401577	chr14	62118771	14	14	62118771	62118771	1	1	0.3701	326194	0.0381	14	62118771	*	rs2275872	R	62585489	rs2275872	A	G	0.3583	0.0086	0.0017	4.4e-07	778241	62585489	62118771	14	62118771	14	62118771	*	R	0.313131	5.05882
chr14:62121898:G:C	C	G	0.3938	0.0093	0.3722	0.4067	-0.0202	0.0098	0.03899	0	7.735	11	0.7368	440683	39106	401577	chr14	62121898	14	14	62121898	62121898	1	1	0.3938	347082	0.0345	14	62121898	*	rs10147559	S	62588616	rs10147559	C	G	0.4052	-0.0075	0.0018	2.3e-05	679110	62588616	62121898	14	62121898	14	62121898	*	S	-2.06122	-4.16667
chr14:62123180:T:A	A	T	0.0613	0.0034	0.0547	0.0731	0.0266	0.0198	0.1793	0	6.58	11	0.832	440683	39106	401577	chr14	62123180	14	14	62123180	62123180	1	1	0.0613	54027.7	0.0184	14	62123180	*	rs11847961	W	62589898	rs11847961	A	T	0.06075	-0.0145	0.0037	7.1e-05	691520	62589898	62123180	14	62123180	14	62123180	*	W	1.34343	-3.91892
chr14:62123615:A:C	A	C	0.9475	0.0045	0.9342	0.9598	-0.0244	0.0213	0.2529	0	6.311	11	0.8518	440683	39106	401577	chr14	62123615	14	14	62123615	62123615	1	1	0.0525	46271.7	0.0256	14	62123615	*	rs7153597	M	62590333	rs7153597	A	C	0.94697	0.0163	0.0039	2.8e-05	692198	62590333	62123615	14	62123615	14	62123615	*	M	-1.14554	4.17949
chr14:62123947:G:A	A	G	0.0613	0.0035	0.0547	0.0731	0.0267	0.0198	0.1782	0	6.505	11	0.8376	440683	39106	401577	chr14	62123947	14	14	62123947	62123947	1	1	0.0613	54027.7	0.0184	14	62123947	*	rs7154760	R	62590665	rs7154760	A	G	0.06075	-0.0144	0.0037	7.6e-05	691563	62590665	62123947	14	62123947	14	62123947	*	R	1.34848	-3.89189
chr14:62124931:A:C	A	C	0.9477	0.0044	0.9346	0.9598	-0.0247	0.0213	0.2464	0	6.302	11	0.8525	440683	39106	401577	chr14	62124931	14	14	62124931	62124931	1	1	0.0523	46095.4	0.0252	14	62124931	*	rs1113165	M	62591649	rs1113165	A	C	0.94767	0.0154	0.0039	7.5e-05	692405	62591649	62124931	14	62124931	14	62124931	*	M	-1.15962	3.94872
chr14:62125614:C:T	T	C	0.4568	0.0095	0.4372	0.4697	-0.0139	0.0096	0.1476	0	9.342	11	0.5903	440683	39106	401577	chr14	62125614	14	14	62125614	62125614	1	1	0.4568	402608	0.0325	14	62125614	*	rs8007097	Y	62592332	rs8007097	T	C	0.4652	-0.0101	0.0017	7.2e-09	682026	62592332	62125614	14	62125614	14	62125614	*	Y	-1.44792	-5.94118
chr14:62126497:C:G	C	G	0.5939	0.006	0.5816	0.6159	0.0181	0.0097	0.06246	0	7.636	11	0.7455	440683	39106	401577	chr14	62126497	14	14	62126497	62126497	1	1	0.4061	357923	0.0343	14	62126497	*	rs1954493	S	62593215	rs1954493	C	G	0.5861	0.0069	0.0018	9.3e-05	682859	62593215	62126497	14	62126497	14	62126497	*	S	1.86598	3.83333
chr14:62126579:T:C	T	C	0.539	0.0097	0.5273	0.5595	0.0119	0.0095	0.2134	0	9.8	11	0.5484	440683	39106	401577	chr14	62126579	14	14	62126579	62126579	1	1	0.461	406310	0.0322	14	62126579	*	rs1954494	Y	62593297	rs1954494	T	C	0.5339	0.0094	0.0016	8e-09	785913	62593297	62126579	14	62126579	14	62126579	*	Y	1.25263	5.875
chr14:62129264:C:G	C	G	0.5506	0.011	0.5352	0.5745	0.0118	0.0096	0.2168	0	8.413	11	0.6759	440683	39106	401577	chr14	62129264	14	14	62129264	62129264	1	1	0.4494	396086	0.0393	14	62129264	*	rs10132584	S	62595982	rs10132584	C	G	0.5412	0.0092	0.0017	9.3e-08	690113	62595982	62129264	14	62129264	14	62129264	*	S	1.22917	5.41176
chr14:62130899:T:A	A	T	0.6281	0.0099	0.5866	0.6458	-0.0016	0.0099	0.8682	0	6.795	11	0.8154	440683	39106	401577	chr14	62130899	14	14	62130899	62130899	1	1	0.3719	327780	0.0592	14	62130899	*	rs10148679	D	62597617	rs10148679	A	T	0.6369	-0.0078	0.0018	1e-05	691150	62597617	62130899	14	62130899	14	62130899	*	D	-0.161616	-4.33333
chr14:62131047:T:A	A	T	0.0481	0.0042	0.0358	0.0616	0.0216	0.0223	0.3316	0	7.371	11	0.7683	440683	39106	401577	chr14	62131047	14	14	62131047	62131047	1	1	0.0481	42393.7	0.0258	14	62131047	*	rs17099554	W	62597765	rs17099554	A	T	0.04777	-0.0163	0.004	4.8e-05	691117	62597765	62131047	14	62131047	14	62131047	*	W	0.96861	-4.075
chr14:62132687:G:A	A	G	0.6267	0.0096	0.5852	0.6411	-0.0022	0.0098	0.8243	0	5.989	11	0.8741	440683	39106	401577	chr14	62132687	14	14	62132687	62132687	1	1	0.3733	329014	0.0559	14	62132687	*	rs1954497	R	62599405	rs1954497	A	G	0.6372	-0.0078	0.0018	1.1e-05	691588	62599405	62132687	14	62132687	14	62132687	*	R	-0.22449	-4.33333
chr14:62138017:G:A	A	G	0.0482	0.0041	0.0365	0.0616	0.0207	0.0223	0.3528	0	7.107	11	0.7904	440683	39106	401577	chr14	62138017	14	14	62138017	62138017	1	1	0.0482	42481.8	0.0251	14	62138017	*	rs17099556	R	62604735	rs17099556	A	G	0.04794	-0.0161	0.004	6.8e-05	690779	62604735	62138017	14	62138017	14	62138017	*	R	0.928251	-4.025
chr14:62141050:G:C	C	G	0.391	0.0143	0.3643	0.423	0.0196	0.0098	0.04559	0	5.586	11	0.8995	440683	39106	401577	chr14	62141050	14	14	62141050	62141050	1	1	0.391	344614	0.0587	14	62141050	*	rs12898125	S	62607768	rs12898125	C	G	0.3806	0.0078	0.0018	1.2e-05	678690	62607768	62141050	14	62141050	14	62141050	*	S	2	4.33333
chr14:62143264:C:T	T	C	0.3597	0.0124	0.3174	0.3857	0.0109	0.0099	0.2738	0	6.253	11	0.856	440683	39106	401577	chr14	62143264	14	14	62143264	62143264	1	1	0.3597	317027	0.0683	14	62143264	*	rs12883278	Y	62609982	rs12883278	T	C	0.348	0.007	0.0018	8.7e-05	687201	62609982	62143264	14	62143264	14	62143264	*	Y	1.10101	3.88889
chr14:62143495:G:A	A	G	0.0511	0.0041	0.0413	0.0633	0.023	0.0217	0.2894	0	5.747	11	0.8897	440683	39106	401577	chr14	62143495	14	14	62143495	62143495	1	1	0.0511	45037.8	0.022	14	62143495	*	rs17099560	V	62610213	rs17099560	A	G	0.05122	-0.0183	0.004	3.7e-06	689533	62610213	62143495	14	62143495	14	62143495	*	V	1.05991	-4.575
chr14:62145085:C:T	T	C	0.3651	0.0101	0.3375	0.3864	-0.0049	0.0099	0.619	0	6.192	11	0.8602	440683	39106	401577	chr14	62145085	14	14	62145085	62145085	1	1	0.3651	321787	0.0489	14	62145085	*	rs12147829	Y	62611803	rs12147829	T	C	0.3693	-0.0087	0.0018	1.5e-06	682588	62611803	62145085	14	62145085	14	62145085	*	Y	-0.494949	-4.83333
chr14:62151966:T:C	T	C	0.6276	0.0151	0.5943	0.6736	-0.0116	0.0098	0.2378	0	6.325	11	0.8508	440683	39106	401577	chr14	62151966	14	14	62151966	62151966	1	1	0.3724	328221	0.0793	14	62151966	*	rs12891082	Y	62618684	rs12891082	T	C	0.6415	-0.007	0.0018	8.7e-05	688526	62618684	62151966	14	62151966	14	62151966	*	Y	-1.18367	-3.88889
chr14:62152020:C:G	C	G	0.6275	0.0152	0.5941	0.6736	-0.0113	0.0098	0.2491	0	6.359	11	0.8484	440683	39106	401577	chr14	62152020	14	14	62152020	62152020	1	1	0.3725	328309	0.0795	14	62152020	*	rs12889890	S	62618738	rs12889890	C	G	0.6416	-0.0071	0.0018	6.9e-05	688575	62618738	62152020	14	62152020	14	62152020	*	S	-1.15306	-3.94444
chr14:62152101:C:G	C	G	0.6275	0.015	0.5943	0.6736	-0.0113	0.0098	0.2496	0	6.36	11	0.8483	440683	39106	401577	chr14	62152101	14	14	62152101	62152101	1	1	0.3725	328309	0.0793	14	62152101	*	rs12890054	S	62618819	rs12890054	C	G	0.6416	-0.0071	0.0018	7.3e-05	688574	62618819	62152101	14	62152101	14	62152101	*	S	-1.15306	-3.94444
chr14:62152785:A:G	A	G	0.6278	0.0149	0.595	0.6745	-0.0117	0.0098	0.2334	0	5.957	11	0.8762	440683	39106	401577	chr14	62152785	14	14	62152785	62152785	1	1	0.3722	328044	0.0795	14	62152785	*	rs12895126	R	62619503	rs12895126	A	G	0.6424	-0.0071	0.0018	7e-05	688907	62619503	62152785	14	62152785	14	62152785	*	R	-1.19388	-3.94444
chr14:62152827:C:G	C	G	0.6284	0.0149	0.5956	0.6751	-0.0116	0.0098	0.2363	0	6.073	11	0.8685	440683	39106	401577	chr14	62152827	14	14	62152827	62152827	1	1	0.3716	327516	0.0795	14	62152827	*	rs12895313	B	62619545	rs12895313	C	G	0.6423	-0.0071	0.0018	6.9e-05	689107	62619545	62152827	14	62152827	14	62152827	*	B	-1.18367	-3.94444
chr14:62152936:G:A	A	G	0.3593	0.0116	0.3152	0.3831	0.0119	0.0099	0.2305	0	6.141	11	0.8638	440683	39106	401577	chr14	62152936	14	14	62152936	62152936	1	1	0.3593	316675	0.0679	14	62152936	*	rs12895745	R	62619654	rs12895745	A	G	0.3473	0.0068	0.0018	0.00016	689234	62619654	62152936	14	62152936	14	62152936	*	R	1.20202	3.77778
chr14:62155999:T:C	T	C	0.5285	0.0103	0.4991	0.5592	0.0087	0.0095	0.3591	0	1.663	11	0.9994	440683	39106	401577	chr14	62155999	14	14	62155999	62155999	1	1	0.4715	415564	0.0601	14	62155999	*	rs10498494	Y	62622717	rs10498494	T	C	0.5274	0.0094	0.0017	5e-08	688204	62622717	62155999	14	62155999	14	62155999	*	Y	0.915789	5.52941
chr14:62156332:G:A	A	G	0.3684	0.0129	0.3245	0.3962	0.0122	0.0098	0.214	0	6.512	11	0.8371	440683	39106	401577	chr14	62156332	14	14	62156332	62156332	1	1	0.3684	324695	0.0717	14	62156332	*	rs12887240	R	62623050	rs12887240	A	G	0.3558	0.0071	0.0018	6.1e-05	691365	62623050	62156332	14	62156332	14	62156332	*	R	1.2449	3.94444
chr14:62156789:A:G	A	G	0.6409	0.0116	0.617	0.684	-0.0115	0.0099	0.244	0	6.199	11	0.8598	440683	39106	401577	chr14	62156789	14	14	62156789	62156789	1	1	0.3591	316499	0.067	14	62156789	*	rs12887656	R	62623507	rs12887656	A	G	0.6526	-0.0069	0.0018	0.0001	691464	62623507	62156789	14	62156789	14	62156789	*	R	-1.16162	-3.83333
chr14:62157117:A:T	A	T	0.6315	0.013	0.6036	0.6755	-0.0118	0.0098	0.2312	0	6.61	11	0.8297	440683	39106	401577	chr14	62157117	14	14	62157117	62157117	1	1	0.3685	324783	0.0719	14	62157117	*	rs12888241	W	62623835	rs12888241	A	T	0.6434	-0.0071	0.0018	6.6e-05	691418	62623835	62157117	14	62157117	14	62157117	*	W	-1.20408	-3.94444
chr14:62157139:G:A	A	G	0.3686	0.013	0.3245	0.3964	0.0118	0.0098	0.2288	0	6.597	11	0.8307	440683	39106	401577	chr14	62157139	14	14	62157139	62157139	1	1	0.3686	324872	0.0719	14	62157139	*	rs12888700	R	62623857	rs12888700	A	G	0.3564	0.007	0.0018	7.8e-05	691416	62623857	62157139	14	62157139	14	62157139	*	R	1.20408	3.88889
chr14:62161062:A:G	A	G	0.63	0.0079	0.611	0.6575	0.0002	0.0099	0.9831	0	8.783	11	0.6419	440683	39106	401577	chr14	62161062	14	14	62161062	62161062	1	1	0.37	326105	0.0465	14	62161062	*	rs17113978	R	62627780	rs17113978	A	G	0.6283	0.0069	0.0018	0.00012	687137	62627780	62161062	14	62161062	14	62161062	*	R	0.020202	3.83333
chr14:62161720:T:G	T	G	0.5156	0.0115	0.4883	0.5522	0.0059	0.0095	0.5387	0	2.957	11	0.9913	440683	39106	401577	chr14	62161720	14	14	62161720	62161720	1	1	0.4844	426934	0.0639	14	62161720	*	rs871074	K	62628438	rs871074	T	G	0.5165	0.007	0.0017	4.3e-05	686522	62628438	62161720	14	62161720	14	62161720	*	K	0.621053	4.11765
chr14:62162115:G:T	T	G	0.4753	0.0108	0.4399	0.5015	-0.005	0.0095	0.6032	0	3.778	11	0.976	440683	39106	401577	chr14	62162115	14	14	62162115	62162115	1	1	0.4753	418913	0.0616	14	62162115	*	rs8022050	K	62628833	rs8022050	T	G	0.4745	-0.0074	0.0017	1.6e-05	691376	62628833	62162115	14	62162115	14	62162115	*	K	-0.526316	-4.35294
chr14:62163306:T:A	A	T	0.4669	0.0111	0.4333	0.4945	-0.0065	0.0095	0.4956	0	4.218	11	0.9631	440683	39106	401577	chr14	62163306	14	14	62163306	62163306	1	1	0.4669	411510	0.0612	14	62163306	*	rs17736002	W	62630024	rs17736002	A	T	0.4667	-0.0078	0.0017	6.9e-06	691429	62630024	62163306	14	62163306	14	62163306	*	W	-0.684211	-4.58824
chr14:62167862:T:C	T	C	0.5235	0.0111	0.4989	0.5597	0.0052	0.0095	0.5879	0	4.325	11	0.9594	440683	39106	401577	chr14	62167862	14	14	62167862	62167862	1	1	0.4765	419971	0.0608	14	62167862	*	rs4435151	Y	62634580	rs4435151	T	C	0.5243	0.0077	0.0017	7.3e-06	690571	62634580	62167862	14	62167862	14	62167862	*	Y	0.547368	4.52941
chr14:62167970:A:G	A	G	0.5239	0.0112	0.4989	0.5604	0.0052	0.0095	0.5884	0	4.273	11	0.9612	440683	39106	401577	chr14	62167970	14	14	62167970	62167970	1	1	0.4761	419618	0.0615	14	62167970	*	rs4542562	R	62634688	rs4542562	A	G	0.5242	0.0078	0.0017	6.7e-06	690562	62634688	62167970	14	62167970	14	62167970	*	R	0.547368	4.58824
chr14:62168806:G:C	C	G	0.4761	0.0111	0.4396	0.5011	-0.005	0.0095	0.5973	0	4.279	11	0.961	440683	39106	401577	chr14	62168806	14	14	62168806	62168806	1	1	0.4761	419618	0.0615	14	62168806	*	rs12589546	S	62635524	rs12589546	C	G	0.4758	-0.0077	0.0017	8.7e-06	690786	62635524	62168806	14	62168806	14	62168806	*	S	-0.526316	-4.52941
chr14:62169595:T:C	T	C	0.5211	0.0113	0.4965	0.5579	0.004	0.0095	0.6751	0	3.943	11	0.9715	440683	39106	401577	chr14	62169595	14	14	62169595	62169595	1	1	0.4789	422086	0.0614	14	62169595	*	rs12587887	Y	62636313	rs12587887	T	C	0.5208	0.0075	0.0017	1.2e-05	688445	62636313	62169595	14	62169595	14	62169595	*	Y	0.421053	4.41176
chr14:62172520:C:T	T	C	0.476	0.0112	0.4396	0.5009	-0.0049	0.0095	0.6075	0	4.239	11	0.9624	440683	39106	401577	chr14	62172520	14	14	62172520	62172520	1	1	0.476	419530	0.0613	14	62172520	*	rs8013116	Y	62639238	rs8013116	T	C	0.4754	-0.0076	0.0017	1.1e-05	690172	62639238	62172520	14	62172520	14	62172520	*	Y	-0.515789	-4.47059
chr14:62172661:T:A	A	T	0.1842	0.0081	0.1566	0.203	0.0047	0.0123	0.6987	0	7.673	11	0.7422	440683	39106	401577	chr14	62172661	14	14	62172661	62172661	1	1	0.1842	162348	0.0464	14	62172661	*	rs8014614	W	62639379	rs8014614	A	T	0.1779	-0.0087	0.0023	0.00013	688908	62639379	62172661	14	62172661	14	62172661	*	W	0.382114	-3.78261
chr14:62173092:C:A	A	C	0.4762	0.0113	0.4395	0.5009	-0.0049	0.0095	0.6051	0	4.284	11	0.9609	440683	39106	401577	chr14	62173092	14	14	62173092	62173092	1	1	0.4762	419706	0.0614	14	62173092	*	rs12433039	M	62639810	rs12433039	A	C	0.4755	-0.0075	0.0017	1.3e-05	690065	62639810	62173092	14	62173092	14	62173092	*	M	-0.515789	-4.41176
chr14:62175691:A:G	A	G	0.5241	0.0112	0.4991	0.5607	0.0044	0.0095	0.6441	0	4.323	11	0.9595	440683	39106	401577	chr14	62175691	14	14	62175691	62175691	1	1	0.4759	419442	0.0616	14	62175691	*	rs1467163	R	62642409	rs1467163	A	G	0.5243	0.0075	0.0017	1.3e-05	689742	62642409	62175691	14	62175691	14	62175691	*	R	0.463158	4.41176
chr14:62179202:G:C	C	G	0.4746	0.0107	0.4392	0.4986	-0.0034	0.0095	0.7205	0	4.054	11	0.9683	440683	39106	401577	chr14	62179202	14	14	62179202	62179202	1	1	0.4746	418296	0.0594	14	62179202	*	rs6573422	S	62645920	rs6573422	C	G	0.4748	-0.0074	0.0017	2e-05	689493	62645920	62179202	14	62179202	14	62179202	*	S	-0.357895	-4.35294
chr14:62182559:C:A	A	C	0.1835	0.008	0.1564	0.2015	0.0043	0.0123	0.7249	0	7.974	11	0.7156	440683	39106	401577	chr14	62182559	14	14	62182559	62182559	1	1	0.1835	161731	0.0451	14	62182559	*	rs8019763	M	62649277	rs8019763	A	C	0.1776	-0.0082	0.0023	0.00032	688486	62649277	62182559	14	62182559	14	62182559	*	M	0.349593	-3.56522
chr14:62380757:A:G	A	G	0.9586	0.0042	0.9535	0.9693	-0.0024	0.024	0.9214	0	3.646	11	0.9791	440683	39106	401577	chr14	62380757	14	14	62380757	62380757	1	1	0.0414	36488.6	0.0158	14	62380757	*	rs17099807	R	62847475	rs17099807	A	G	0.95714	-0.0154	0.0043	0.00028	691803	62847475	62380757	14	62380757	14	62380757	*	R	-0.1	-3.5814
chr14:62423150:T:A	A	T	0.403	0.0127	0.3801	0.4414	-0.0035	0.0097	0.7171	27.2	15.115	11	0.1773	440683	39106	401577	chr14	62423150	14	14	62423150	62423150	1	1	0.403	355190	0.0613	14	62423150	*	rs12587822	W	62889868	rs12587822	A	T	0.4016	-0.0085	0.0018	2.4e-06	683627	62889868	62423150	14	62423150	14	62423150	*	W	-0.360825	-4.72222
chr14:62424442:C:T	T	C	0.4154	0.0124	0.3942	0.4507	-0.0083	0.0096	0.3914	24.8	14.63	11	0.2001	440683	39106	401577	chr14	62424442	14	14	62424442	62424442	1	1	0.4154	366119	0.0565	14	62424442	*	rs11158407	Y	62891160	rs11158407	T	C	0.4133	-0.008	0.0018	4.5e-06	692165	62891160	62424442	14	62424442	14	62424442	*	Y	-0.864583	-4.44444
chr14:62425526:A:G	A	G	0.5843	0.0125	0.5488	0.6055	0.0081	0.0096	0.3989	22.3	14.16	11	0.2243	440683	39106	401577	chr14	62425526	14	14	62425526	62425526	1	1	0.4157	366384	0.0567	14	62425526	*	rs12434189	R	62892244	rs12434189	A	G	0.5864	0.0079	0.0017	6.5e-06	692414	62892244	62425526	14	62425526	14	62425526	*	R	0.84375	4.64706
chr14:62426080:A:T	A	T	0.5852	0.0125	0.5496	0.6068	0.007	0.0096	0.466	24.5	14.565	11	0.2033	440683	39106	401577	chr14	62426080	14	14	62426080	62426080	1	1	0.4148	365591	0.0572	14	62426080	*	rs12897326	W	62892798	rs12897326	A	T	0.5866	0.0078	0.0018	8.7e-06	692378	62892798	62426080	14	62426080	14	62426080	*	W	0.729167	4.33333
chr14:62426814:A:G	A	G	0.5851	0.0125	0.5493	0.6067	0.0073	0.0096	0.4493	25.8	14.834	11	0.1902	440683	39106	401577	chr14	62426814	14	14	62426814	62426814	1	1	0.4149	365679	0.0574	14	62426814	*	rs7144807	R	62893532	rs7144807	A	G	0.5876	0.0078	0.0018	8.6e-06	692291	62893532	62426814	14	62426814	14	62426814	*	R	0.760417	4.33333
chr14:62427048:A:G	A	G	0.5846	0.0127	0.5493	0.6068	0.0069	0.0096	0.4717	24.8	14.625	11	0.2003	440683	39106	401577	chr14	62427048	14	14	62427048	62427048	1	1	0.4154	366119	0.0575	14	62427048	*	rs1954568	R	62893766	rs1954568	A	G	0.5875	0.0078	0.0018	8.5e-06	692121	62893766	62427048	14	62427048	14	62427048	*	R	0.71875	4.33333
chr14:62427215:G:A	A	G	0.4148	0.0125	0.3932	0.4504	-0.0072	0.0096	0.4563	25	14.666	11	0.1983	440683	39106	401577	chr14	62427215	14	14	62427215	62427215	1	1	0.4148	365591	0.0572	14	62427215	*	rs1954566	R	62893933	rs1954566	A	G	0.4125	-0.008	0.0018	6.3e-06	690390	62893933	62427215	14	62427215	14	62427215	*	R	-0.75	-4.44444
chr14:62428227:A:G	A	G	0.7406	0.006	0.7236	0.7542	0.0001	0.0109	0.992	14.3	12.839	11	0.304	440683	39106	401577	chr14	62428227	14	14	62428227	62428227	1	1	0.2594	228626	0.0306	14	62428227	*	rs2022807	R	62894945	rs2022807	A	G	0.7337	0.0096	0.002	9e-07	689156	62894945	62428227	14	62428227	14	62428227	*	R	0.00917431	4.8
chr14:62434553:G:A	A	G	0.6415	0.0165	0.601	0.6703	0.0031	0.01	0.7541	0	6.607	11	0.8299	440683	39106	401577	chr14	62434553	14	14	62434553	62434553	1	1	0.3585	315970	0.0693	14	62434553	*	rs2354920	R	62901271	rs2354920	A	G	0.66	-0.0067	0.0018	0.00031	689036	62901271	62434553	14	62434553	14	62434553	*	R	0.31	-3.72222
chr14:62435195:T:C	T	C	0.3577	0.0163	0.3289	0.399	-0.0021	0.01	0.8344	0	6.433	11	0.843	440683	39106	401577	chr14	62435195	14	14	62435195	62435195	1	1	0.3577	315265	0.0701	14	62435195	*	rs11625489	Y	62901913	rs11625489	T	C	0.3384	0.0068	0.0019	0.00021	689179	62901913	62435195	14	62435195	14	62435195	*	Y	-0.21	3.57895
chr14:62435558:T:C	T	C	0.3576	0.0163	0.3289	0.399	-0.002	0.01	0.8392	0	6.393	11	0.8459	440683	39106	401577	chr14	62435558	14	14	62435558	62435558	1	1	0.3576	315176	0.0701	14	62435558	*	rs1954564	Y	62902276	rs1954564	T	C	0.3382	0.0069	0.0019	0.00021	689197	62902276	62435558	14	62435558	14	62435558	*	Y	-0.2	3.63158
chr14:62435766:T:C	T	C	0.3578	0.0163	0.3291	0.399	-0.0024	0.01	0.81	0	6.411	11	0.8446	440683	39106	401577	chr14	62435766	14	14	62435766	62435766	1	1	0.3578	315353	0.0699	14	62435766	*	rs2022806	Y	62902484	rs2022806	T	C	0.3382	0.0069	0.0019	0.00019	689183	62902484	62435766	14	62435766	14	62435766	*	Y	-0.24	3.63158
chr14:62435794:G:C	C	G	0.6421	0.0162	0.6092	0.6704	0.0025	0.01	0.8008	0	6.697	11	0.823	440683	39106	401577	chr14	62435794	14	14	62435794	62435794	1	1	0.3579	315441	0.0612	14	62435794	*	rs2022805	S	62902512	rs2022805	C	G	0.6617	-0.0069	0.0018	0.0002	689011	62902512	62435794	14	62435794	14	62435794	*	S	0.25	-3.83333
chr14:62436085:T:C	T	C	0.3579	0.0162	0.3295	0.3996	-0.0025	0.01	0.8053	0	6.608	11	0.8299	440683	39106	401577	chr14	62436085	14	14	62436085	62436085	1	1	0.3579	315441	0.0701	14	62436085	*	rs12589445	Y	62902803	rs12589445	T	C	0.3383	0.0068	0.0018	0.00023	688983	62902803	62436085	14	62436085	14	62436085	*	Y	-0.25	3.77778
chr14:62437424:A:T	A	T	0.188	0.0091	0.1594	0.2111	0.0052	0.0123	0.6737	8.1	11.974	11	0.3656	440683	39106	401577	chr14	62437424	14	14	62437424	62437424	1	1	0.188	165697	0.0517	14	62437424	*	rs2022804	W	62904142	rs2022804	A	T	0.1757	0.0109	0.0023	1.4e-06	689227	62904142	62437424	14	62437424	14	62437424	*	W	0.422764	4.73913
chr14:62437765:T:C	T	C	0.3577	0.0163	0.3289	0.399	-0.002	0.01	0.839	0	6.428	11	0.8433	440683	39106	401577	chr14	62437765	14	14	62437765	62437765	1	1	0.3577	315265	0.0701	14	62437765	*	rs11629022	Y	62904483	rs11629022	T	C	0.3384	0.0069	0.0019	0.0002	689080	62904483	62437765	14	62437765	14	62437765	*	Y	-0.2	3.63158
chr14:62438395:T:C	T	C	0.3575	0.0163	0.3289	0.399	-0.0022	0.01	0.8276	0	6.445	11	0.8421	440683	39106	401577	chr14	62438395	14	14	62438395	62438395	1	1	0.3575	315088	0.0701	14	62438395	*	rs2154213	Y	62905113	rs2154213	T	C	0.3382	0.0068	0.0018	0.00021	689310	62905113	62438395	14	62438395	14	62438395	*	Y	-0.22	3.77778
chr14:62439784:T:C	T	C	0.3576	0.0163	0.3289	0.399	-0.0022	0.01	0.8234	0	6.454	11	0.8414	440683	39106	401577	chr14	62439784	14	14	62439784	62439784	1	1	0.3576	315176	0.0701	14	62439784	*	rs8012620	Y	62906502	rs8012620	T	C	0.339	0.0068	0.0018	0.00022	689336	62906502	62439784	14	62439784	14	62439784	*	Y	-0.22	3.77778
chr14:62440870:G:T	T	G	0.6406	0.017	0.5963	0.6685	0.0032	0.01	0.7464	0	6.881	11	0.8086	440683	39106	401577	chr14	62440870	14	14	62440870	62440870	1	1	0.3594	316763	0.0722	14	62440870	*	rs8017464	K	62907588	rs8017464	T	G	0.6601	-0.0068	0.0018	0.00024	689223	62907588	62440870	14	62440870	14	62440870	*	K	0.32	-3.77778
chr14:62444150:A:G	A	G	0.1519	0.0073	0.1255	0.1817	0.0083	0.0133	0.531	43.8	19.563	11	0.0517	440683	39106	401577	chr14	62444150	14	14	62444150	62444150	1	1	0.1519	133879	0.0562	14	62444150	*	rs7141541	R	62910868	rs7141541	A	G	0.1467	0.0106	0.0024	1.5e-05	690653	62910868	62444150	14	62444150	14	62444150	*	R	0.62406	4.41667
chr14:62444776:C:T	T	C	0.6422	0.0164	0.5992	0.6706	0.0021	0.01	0.8304	0	6.859	11	0.8104	440683	39106	401577	chr14	62444776	14	14	62444776	62444776	1	1	0.3578	315353	0.0714	14	62444776	*	rs10782449	Y	62911494	rs10782449	T	C	0.661	-0.0069	0.0018	0.00018	692443	62911494	62444776	14	62444776	14	62444776	*	Y	0.21	-3.83333
chr14:62444846:G:C	C	G	0.6419	0.0165	0.5992	0.6706	0.0023	0.01	0.8209	0	6.859	11	0.8104	440683	39106	401577	chr14	62444846	14	14	62444846	62444846	1	1	0.3581	315617	0.0714	14	62444846	*	rs11158411	S	62911564	rs11158411	C	G	0.661	-0.0069	0.0018	0.00018	692440	62911564	62444846	14	62444846	14	62444846	*	S	0.23	-3.83333
chr14:62445185:T:C	T	C	0.358	0.0165	0.3289	0.4008	-0.0023	0.01	0.8139	0	6.366	11	0.8479	440683	39106	401577	chr14	62445185	14	14	62445185	62445185	1	1	0.358	315529	0.0719	14	62445185	*	rs12323455	Y	62911903	rs12323455	T	C	0.34	0.0069	0.0018	0.0002	692513	62911903	62445185	14	62445185	14	62445185	*	Y	-0.23	3.83333
chr14:62445476:C:T	T	C	0.6419	0.0165	0.5992	0.6706	0.0023	0.01	0.8161	0	6.438	11	0.8426	440683	39106	401577	chr14	62445476	14	14	62445476	62445476	1	1	0.3581	315617	0.0714	14	62445476	*	rs7152562	Y	62912194	rs7152562	T	C	0.6603	-0.0069	0.0018	0.00019	692451	62912194	62445476	14	62445476	14	62445476	*	Y	0.23	-3.83333
chr14:62445783:C:G	C	G	0.1892	0.0099	0.1603	0.2156	0.0051	0.0123	0.6767	6.9	11.821	11	0.3772	440683	39106	401577	chr14	62445783	14	14	62445783	62445783	1	1	0.1892	166754	0.0553	14	62445783	*	rs7153136	S	62912501	rs7153136	C	G	0.1776	0.0109	0.0023	1.4e-06	692237	62912501	62445783	14	62445783	14	62445783	*	S	0.414634	4.73913
chr14:62448912:A:G	A	G	0.3583	0.0164	0.3296	0.4032	-0.0025	0.01	0.8	0	6.511	11	0.8372	440683	39106	401577	chr14	62448912	14	14	62448912	62448912	1	1	0.3583	315793	0.0736	14	62448912	*	rs10431705	R	62915630	rs10431705	A	G	0.339	0.0069	0.0018	0.00017	692316	62915630	62448912	14	62448912	14	62448912	*	R	-0.25	3.83333
chr14:62449441:G:A	A	G	0.6405	0.0172	0.5937	0.6696	0.0022	0.01	0.8267	0	6.794	11	0.8155	440683	39106	401577	chr14	62449441	14	14	62449441	62449441	1	1	0.3595	316851	0.0759	14	62449441	*	rs2186080	R	62916159	rs2186080	A	G	0.6595	-0.007	0.0018	0.00014	691961	62916159	62449441	14	62449441	14	62449441	*	R	0.22	-3.88889
chr14:62450664:G:T	T	G	0.6413	0.0166	0.5968	0.6696	0.0033	0.01	0.7398	0	6.485	11	0.8392	440683	39106	401577	chr14	62450664	14	14	62450664	62450664	1	1	0.3587	316146	0.0728	14	62450664	*	rs1489852	K	62917382	rs1489852	T	G	0.6725	-0.0064	0.0018	0.00049	691872	62917382	62450664	14	62450664	14	62450664	*	K	0.33	-3.55556
chr14:62450955:A:G	A	G	0.3584	0.0174	0.331	0.4063	-0.0032	0.0099	0.748	0	6.647	11	0.8269	440683	39106	401577	chr14	62450955	14	14	62450955	62450955	1	1	0.3584	315882	0.0753	14	62450955	*	rs4627229	R	62917673	rs4627229	A	G	0.3404	0.0071	0.0018	0.00012	691697	62917673	62450955	14	62450955	14	62450955	*	R	-0.323232	3.94444
chr14:62451459:T:C	T	C	0.3587	0.0166	0.3304	0.4032	-0.0032	0.01	0.7454	0	6.432	11	0.843	440683	39106	401577	chr14	62451459	14	14	62451459	62451459	1	1	0.3587	316146	0.0728	14	62451459	*	rs11158414	Y	62918177	rs11158414	T	C	0.339	0.0071	0.0018	0.00013	691947	62918177	62451459	14	62451459	14	62451459	*	Y	-0.32	3.94444
chr14:62454980:C:T	T	C	0.6427	0.0179	0.5933	0.6713	0.0019	0.01	0.85	0	6.105	11	0.8663	440683	39106	401577	chr14	62454980	14	14	62454980	62454980	1	1	0.3573	314912	0.078	14	62454980	*	rs11623589	Y	62921698	rs11623589	T	C	0.662	-0.0068	0.0019	0.00044	683179	62921698	62454980	14	62454980	14	62454980	*	Y	0.19	-3.57895
chr14:62467213:C:G	C	G	0.8631	0.0063	0.848	0.8751	0.0031	0.0139	0.8239	33.6	16.565	11	0.1214	440683	39106	401577	chr14	62467213	14	14	62467213	62467213	1	1	0.1369	120659	0.0271	14	62467213	*	rs10498496	S	62933931	rs10498496	C	G	0.8627	0.0088	0.0025	0.0005	682653	62933931	62467213	14	62467213	14	62467213	*	S	0.223022	3.52
chr14:62471662:A:G	A	G	0.863	0.0063	0.8482	0.8748	0.0047	0.0139	0.7348	32.4	16.279	11	0.1311	440683	39106	401577	chr14	62471662	14	14	62471662	62471662	1	1	0.137	120747	0.0266	14	62471662	*	rs1352620	R	62938380	rs1352620	A	G	0.86	0.0089	0.0025	0.00047	682780	62938380	62471662	14	62471662	14	62471662	*	R	0.338129	3.56
chr14:62488936:T:C	T	C	0.9649	0.002	0.9623	0.9693	-0.014	0.026	0.5892	0	9.893	11	0.54	440683	39106	401577	chr14	62488936	14	14	62488936	62488936	1	1	0.0351	30935.9	0.007	14	62488936	*	rs17811647	Y	62955654	rs17811647	T	C	0.96176	-0.0173	0.0044	8.9e-05	789880	62955654	62488936	14	62488936	14	62488936	*	Y	-0.538462	-3.93182
chr14:62503386:A:G	A	G	0.9649	0.0021	0.9621	0.9694	-0.0185	0.0258	0.4723	0	9.98	11	0.5322	440683	39106	401577	chr14	62503386	14	14	62503386	62503386	1	1	0.0351	30935.9	0.0073	14	62503386	*	rs4902142	R	62970104	rs4902142	A	G	0.96159	-0.0172	0.0046	0.00019	690780	62970104	62503386	14	62503386	14	62503386	*	R	-0.717054	-3.73913
chr14:62503440:A:T	A	T	0.9649	0.0021	0.9621	0.9694	-0.0185	0.0258	0.472	0	9.981	11	0.5321	440683	39106	401577	chr14	62503440	14	14	62503440	62503440	1	1	0.0351	30935.9	0.0073	14	62503440	*	rs4902143	W	62970158	rs4902143	A	T	0.962	-0.0172	0.0046	0.00019	690791	62970158	62503440	14	62503440	14	62503440	*	W	-0.717054	-3.73913
chr14:62516653:T:C	T	C	0.7736	0.0116	0.7484	0.8028	-0.0071	0.0114	0.5342	50	22.009	11	0.02431	440683	39106	401577	chr14	62516653	14	14	62516653	62516653	1	1	0.2264	199541	0.0544	14	62516653	*	rs11847577	Y	62983371	rs11847577	T	C	0.7771	-0.0092	0.0021	1.2e-05	692581	62983371	62516653	14	62516653	14	62516653	*	Y	-0.622807	-4.38095
chr14:62519409:T:C	T	C	0.9648	0.0021	0.9622	0.9693	-0.0197	0.0258	0.4439	0	9.946	11	0.5352	440683	39106	401577	chr14	62519409	14	14	62519409	62519409	1	1	0.0352	31024.1	0.0071	14	62519409	*	rs1844453	Y	62986127	rs1844453	T	C	0.96176	-0.0169	0.0046	0.00026	690731	62986127	62519409	14	62519409	14	62519409	*	Y	-0.763566	-3.67391
chr14:62519720:A:C	A	C	0.7744	0.0113	0.7484	0.8033	-0.0072	0.0114	0.5299	50.4	22.159	11	0.02317	440683	39106	401577	chr14	62519720	14	14	62519720	62519720	1	1	0.2256	198836	0.0549	14	62519720	*	rs1844454	M	62986438	rs1844454	A	C	0.7771	-0.0094	0.0021	7.4e-06	690694	62986438	62519720	14	62519720	14	62519720	*	M	-0.631579	-4.47619
chr14:62529343:C:T	T	C	0.0348	0.0016	0.0301	0.0373	0.0305	0.0259	0.2385	0	6.678	11	0.8245	440683	39106	401577	chr14	62529343	14	14	62529343	62529343	1	1	0.0348	30671.5	0.0072	14	62529343	*	rs7359150	Y	62996061	rs7359150	T	C	0.03601	0.0185	0.0047	8.4e-05	685156	62996061	62529343	14	62529343	14	62529343	*	Y	1.17761	3.93617
chr14:62530375:T:G	T	G	0.9659	0.0017	0.9638	0.9699	-0.0343	0.0262	0.1896	0	6.959	11	0.8024	440683	39106	401577	chr14	62530375	14	14	62530375	62530375	1	1	0.0341	30054.6	0.0061	14	62530375	*	rs10498501	K	62997093	rs10498501	T	G	0.96363	-0.018	0.0047	0.00013	685130	62997093	62530375	14	62530375	14	62530375	*	K	-1.30916	-3.82979
chr14:62542353:C:T	T	C	0.2104	0.0126	0.1751	0.2325	0.0044	0.0118	0.7078	45.8	20.298	11	0.04142	440683	39106	401577	chr14	62542353	14	14	62542353	62542353	1	1	0.2104	185439	0.0574	14	62542353	*	rs718236	Y	63009071	rs718236	T	C	0.2052	0.0093	0.0022	1.7e-05	687169	63009071	62542353	14	62542353	14	62542353	*	Y	0.372881	4.22727
chr14:62548659:G:A	A	G	0.8572	0.0117	0.8345	0.8858	-0.0064	0.014	0.6495	43.4	19.419	11	0.05398	440683	39106	401577	chr14	62548659	14	14	62548659	62548659	1	1	0.1428	125859	0.0513	14	62548659	*	rs1602166	R	63015377	rs1602166	A	G	0.8644	-0.0109	0.0026	2.4e-05	690271	63015377	62548659	14	62548659	14	62548659	*	R	-0.457143	-4.19231
chr14:62553244:G:C	C	G	0.8562	0.0108	0.8349	0.8825	-0.0045	0.014	0.7506	41.6	18.844	11	0.06395	440683	39106	401577	chr14	62553244	14	14	62553244	62553244	1	1	0.1438	126740	0.0476	14	62553244	*	rs1489860	B	63019962	rs1489860	C	G	0.8666	-0.0107	0.0026	3.2e-05	689897	63019962	62553244	14	62553244	14	62553244	*	B	-0.321429	-4.11538
chr14:62554778:C:G	C	G	0.1437	0.0107	0.1176	0.1653	0.0042	0.014	0.7641	41.8	18.909	11	0.06275	440683	39106	401577	chr14	62554778	14	14	62554778	62554778	1	1	0.1437	126652	0.0477	14	62554778	*	rs7493693	S	63021496	rs7493693	C	G	0.1334	0.0103	0.0026	6e-05	689833	63021496	62554778	14	62554778	14	62554778	*	S	0.3	3.96154
chr14:62581730:A:G	A	G	0.2016	0.0062	0.1885	0.2375	0.0127	0.012	0.2884	0	8.937	11	0.6277	440683	39106	401577	chr14	62581730	14	14	62581730	62581730	1	1	0.2016	177683	0.049	14	62581730	*	rs11158434	R	63048448	rs11158434	A	G	0.1996	0.0123	0.0022	1.6e-08	688507	63048448	62581730	14	62581730	14	62581730	*	R	1.05833	5.59091
chr14:62595202:C:T	T	C	0.3573	0.0108	0.3436	0.3956	0.02	0.01	0.04521	25.5	14.766	11	0.1935	440683	39106	401577	chr14	62595202	14	14	62595202	62595202	1	1	0.3573	314912	0.052	14	62595202	*	rs10151267	Y	63061920	rs10151267	T	C	0.3565	0.0086	0.0018	2e-06	685947	63061920	62595202	14	62595202	14	62595202	*	Y	2	4.77778
chr14:62608308:C:G	C	G	0.8973	0.0041	0.8886	0.9067	-0.0285	0.0157	0.06933	2	11.22	11	0.425	440683	39106	401577	chr14	62608308	14	14	62608308	62608308	1	1	0.1027	90516.3	0.0181	14	62608308	*	rs4902152	S	63075026	rs4902152	C	G	0.8941	-0.0149	0.0028	7.6e-08	691739	63075026	62608308	14	62608308	14	62608308	*	S	-1.81529	-5.32143
chr14:62608422:A:C	A	C	0.8972	0.0041	0.8884	0.9066	-0.0284	0.0157	0.06984	2.1	11.231	11	0.4241	440683	39106	401577	chr14	62608422	14	14	62608422	62608422	1	1	0.1028	90604.4	0.0182	14	62608422	*	rs4899082	M	63075140	rs4899082	A	C	0.8941	-0.0148	0.0028	8.6e-08	691708	63075140	62608422	14	62608422	14	62608422	*	M	-1.80892	-5.28571
chr14:62608797:C:T	T	C	0.1002	0.0057	0.0875	0.1107	0.0251	0.0159	0.1131	0	10.699	11	0.4689	440683	39106	401577	chr14	62608797	14	14	62608797	62608797	1	1	0.1002	88312.9	0.0232	14	62608797	*	rs4902153	Y	63075515	rs4902153	T	C	0.105	0.015	0.0028	6.2e-08	692028	63075515	62608797	14	62608797	14	62608797	*	Y	1.57862	5.35714
chr14:62609294:G:C	C	G	0.423	0.0147	0.393	0.4428	-0.0148	0.0098	0.131	38.5	17.872	11	0.08459	440683	39106	401577	chr14	62609294	14	14	62609294	62609294	1	1	0.423	372818	0.0498	14	62609294	*	rs1954349	V	63076012	rs1954349	C	G	0.4433	-0.007	0.0018	7.7e-05	675937	63076012	62609294	14	62609294	14	62609294	*	V	-1.5102	-3.88889
chr14:62627689:T:C	T	C	0.203	0.0076	0.1885	0.2377	0.0129	0.012	0.2829	0	8.725	11	0.6473	440683	39106	401577	chr14	62627689	14	14	62627689	62627689	1	1	0.203	178917	0.0492	14	62627689	*	rs4430672	Y	63094407	rs4430672	T	C	0.1996	0.0127	0.0022	3.9e-09	691400	63094407	62627689	14	62627689	14	62627689	*	Y	1.075	5.77273
chr14:62646931:C:A	A	C	0.4466	0.0088	0.4129	0.4551	-0.0157	0.0097	0.103	16	13.101	11	0.2868	440683	39106	401577	chr14	62646931	14	14	62646931	62646931	1	1	0.4466	393618	0.0422	14	62646931	*	rs12436368	M	63113649	rs12436368	A	C	0.4507	-0.0071	0.0017	5.3e-05	684535	63113649	62646931	14	62646931	14	62646931	*	M	-1.61856	-4.17647
chr14:62650314:A:T	A	T	0.587	0.0137	0.568	0.6161	0.0161	0.0099	0.1021	27.6	15.202	11	0.1734	440683	39106	401577	chr14	62650314	14	14	62650314	62650314	1	1	0.413	364004	0.0481	14	62650314	*	rs12892517	W	63117032	rs12892517	A	T	0.563	0.0078	0.0018	1.5e-05	671923	63117032	62650314	14	62650314	14	62650314	*	W	1.62626	4.33333
chr14:62652788:G:A	A	G	0.1195	0.0068	0.1035	0.1265	0.019	0.0148	0.1982	2	11.222	11	0.4248	440683	39106	401577	chr14	62652788	14	14	62652788	62652788	1	1	0.1195	105323	0.023	14	62652788	*	rs1953252	R	63119506	rs1953252	A	G	0.1251	0.0133	0.0026	4.2e-07	680593	63119506	62652788	14	62652788	14	62652788	*	R	1.28378	5.11538
chr14:62653892:C:T	T	C	0.0999	0.0058	0.087	0.111	0.0225	0.0159	0.1582	0	10.261	11	0.507	440683	39106	401577	chr14	62653892	14	14	62653892	62653892	1	1	0.0999	88048.5	0.024	14	62653892	*	rs10483749	Y	63120610	rs10483749	T	C	0.1042	0.0147	0.0028	1.2e-07	692034	63120610	62653892	14	62653892	14	62653892	*	Y	1.41509	5.25
chr14:62655292:C:T	T	C	0.8082	0.0097	0.7679	0.8302	-0.0172	0.0125	0.1702	0	8.58	11	0.6606	440683	39106	401577	chr14	62655292	14	14	62655292	62655292	1	1	0.1918	169046	0.0623	14	62655292	*	rs11158441	Y	63122010	rs11158441	T	C	0.7991	-0.0124	0.0023	1.1e-07	666815	63122010	62655292	14	62655292	14	62655292	*	Y	-1.376	-5.3913
chr14:62656289:T:C	T	C	0.0703	0.0072	0.0586	0.1141	0.0078	0.0189	0.6798	13.4	12.705	11	0.3131	440683	39106	401577	chr14	62656289	14	14	62656289	62656289	1	1	0.0703	61960	0.0555	14	62656289	*	rs1953248	Y	63123007	rs1953248	T	C	0.06525	0.013	0.0036	0.00029	690895	63123007	62656289	14	62656289	14	62656289	*	Y	0.412698	3.61111
chr14:62656490:G:T	T	G	0.8475	0.006	0.8036	0.8621	-0.0058	0.0135	0.6673	0	9.712	11	0.5565	440683	39106	401577	chr14	62656490	14	14	62656490	62656490	1	1	0.1525	134408	0.0585	14	62656490	*	rs4902166	K	63123208	rs4902166	T	G	0.8497	-0.0111	0.0025	5.6e-06	690627	63123208	62656490	14	62656490	14	62656490	*	K	-0.42963	-4.44
chr14:62656945:G:A	A	G	0.8169	0.0087	0.7634	0.8299	-0.0036	0.0126	0.7775	24.5	14.571	11	0.203	440683	39106	401577	chr14	62656945	14	14	62656945	62656945	1	1	0.1831	161378	0.0665	14	62656945	*	rs10873159	R	63123663	rs10873159	A	G	0.8169	-0.0098	0.0023	1.5e-05	689866	63123663	62656945	14	62656945	14	62656945	*	R	-0.285714	-4.26087
chr14:62657077:G:A	A	G	0.8354	0.0106	0.7833	0.8539	-0.006	0.0131	0.6447	28	15.276	11	0.1702	440683	39106	401577	chr14	62657077	14	14	62657077	62657077	1	1	0.1646	145073	0.0706	14	62657077	*	rs10873160	R	63123795	rs10873160	A	G	0.8365	-0.0097	0.0023	3.2e-05	692595	63123795	62657077	14	62657077	14	62657077	*	R	-0.458015	-4.21739
chr14:62659209:G:T	T	G	0.8353	0.0106	0.771	0.8468	-0.0058	0.0131	0.6603	23.8	14.44	11	0.2096	440683	39106	401577	chr14	62659209	14	14	62659209	62659209	1	1	0.1647	145161	0.0758	14	62659209	*	rs2225680	K	63125927	rs2225680	T	G	0.8372	-0.01	0.0023	1.9e-05	692246	63125927	62659209	14	62659209	14	62659209	*	K	-0.442748	-4.34783
chr14:62659449:A:C	A	C	0.165	0.0098	0.1539	0.2289	0.0057	0.0131	0.6643	25.7	14.81	11	0.1914	440683	39106	401577	chr14	62659449	14	14	62659449	62659449	1	1	0.165	145425	0.075	14	62659449	*	rs2210651	M	63126167	rs2210651	A	C	0.1622	0.01	0.0023	2e-05	692208	63126167	62659449	14	62659449	14	62659449	*	M	0.435115	4.34783
chr14:62660370:G:A	A	G	0.8339	0.01	0.7709	0.8455	-0.0055	0.0131	0.6724	18.6	13.516	11	0.2609	440683	39106	401577	chr14	62660370	14	14	62660370	62660370	1	1	0.1661	146395	0.0746	14	62660370	*	rs1959037	R	63127088	rs1959037	A	G	0.8369	-0.0097	0.0023	3.5e-05	692127	63127088	62660370	14	62660370	14	62660370	*	R	-0.419847	-4.21739
chr14:62660387:G:T	T	G	0.834	0.0101	0.7709	0.8457	-0.0058	0.0131	0.6562	19.9	13.729	11	0.2483	440683	39106	401577	chr14	62660387	14	14	62660387	62660387	1	1	0.166	146307	0.0748	14	62660387	*	rs1959036	K	63127105	rs1959036	T	G	0.8368	-0.0099	0.0023	2.5e-05	692126	63127105	62660387	14	62660387	14	62660387	*	K	-0.442748	-4.30435
chr14:62677439:G:A	A	G	0.1367	0.0072	0.122	0.1502	-0.001	0.014	0.9432	0	10.492	11	0.4867	440683	39106	401577	chr14	62677439	14	14	62677439	62677439	1	1	0.1367	120483	0.0282	14	62677439	*	rs12437098	R	63144157	rs12437098	A	G	0.1359	0.0095	0.0025	0.00019	691638	63144157	62677439	14	62677439	14	62677439	*	R	-0.0714286	3.8
chr14:62884097:A:T	A	T	0.482	0.0116	0.4594	0.5022	-0.0003	0.0096	0.9786	8.9	12.078	11	0.3578	440683	39106	401577	chr14	62884097	14	14	62884097	62884097	1	1	0.482	424818	0.0428	14	62884097	*	rs10873164	W	63350815	rs10873164	A	T	0.4738	0.0066	0.0017	0.00014	677504	63350815	62884097	14	62884097	14	62884097	*	W	-0.03125	3.88235
chr14:62885311:G:A	A	G	0.4914	0.0107	0.4733	0.5105	-0.0003	0.0096	0.9739	22.3	14.154	11	0.2246	440683	39106	401577	chr14	62885311	14	14	62885311	62885311	1	1	0.4914	433103	0.0372	14	62885311	*	rs6573462	R	63352029	rs6573462	A	G	0.4995	-0.0065	0.0017	0.0002	683174	63352029	62885311	14	62885311	14	62885311	*	R	-0.03125	-3.82353
chr14:62885331:A:C	A	C	0.3579	0.0086	0.3329	0.3826	0.0018	0.01	0.8551	19.4	13.652	11	0.2528	440683	39106	401577	chr14	62885331	14	14	62885331	62885331	1	1	0.3579	315441	0.0497	14	62885331	*	rs6573463	M	63352049	rs6573463	A	C	0.3558	0.0087	0.0017	4.6e-07	785337	63352049	62885331	14	62885331	14	62885331	*	M	0.18	5.11765
chr14:62885758:G:A	A	G	0.49	0.0106	0.4705	0.5063	0.0001	0.0096	0.9941	21.6	14.036	11	0.231	440683	39106	401577	chr14	62885758	14	14	62885758	62885758	1	1	0.49	431869	0.0358	14	62885758	*	rs10134985	R	63352476	rs10134985	A	G	0.499	-0.0064	0.0017	0.00024	677932	63352476	62885758	14	62885758	14	62885758	*	R	0.0104167	-3.76471
chr14:62886604:T:A	A	T	0.6779	0.0076	0.6424	0.6949	0.002	0.0103	0.844	5	11.58	11	0.3961	440683	39106	401577	chr14	62886604	14	14	62886604	62886604	1	1	0.3221	283888	0.0525	14	62886604	*	rs10150127	W	63353322	rs10150127	A	T	0.6831	-0.0084	0.0019	7e-06	681346	63353322	62886604	14	62886604	14	62886604	*	W	0.194175	-4.42105
chr14:62891712:G:C	C	G	0.6421	0.0101	0.5948	0.669	-0.0017	0.01	0.8637	22.1	14.117	11	0.2266	440683	39106	401577	chr14	62891712	14	14	62891712	62891712	1	1	0.3579	315441	0.0742	14	62891712	*	rs4426276	S	63358430	rs4426276	C	G	0.6445	-0.0085	0.0018	2.5e-06	683551	63358430	62891712	14	62891712	14	62891712	*	S	-0.17	-4.72222
chr14:62892222:T:C	T	C	0.3571	0.0102	0.3301	0.4043	0.001	0.01	0.9195	21.4	13.997	11	0.2332	440683	39106	401577	chr14	62892222	14	14	62892222	62892222	1	1	0.3571	314736	0.0742	14	62892222	*	rs6573464	Y	63358940	rs6573464	T	C	0.3554	0.0084	0.0018	3.1e-06	683603	63358940	62892222	14	62892222	14	62892222	*	Y	0.1	4.66667
chr14:62893899:G:A	A	G	0.6409	0.0101	0.5937	0.6669	-0.0022	0.01	0.8235	17.8	13.377	11	0.2694	440683	39106	401577	chr14	62893899	14	14	62893899	62893899	1	1	0.3591	316499	0.0732	14	62893899	*	rs6420893	R	63360617	rs6420893	A	G	0.6449	-0.0087	0.0018	1.9e-06	683121	63360617	62893899	14	62893899	14	62893899	*	R	-0.22	-4.83333
chr14:62895145:G:C	C	G	0.4909	0.011	0.4717	0.5096	0	0.0096	0.9991	29.7	15.641	11	0.155	440683	39106	401577	chr14	62895145	14	14	62895145	62895145	1	1	0.4909	432663	0.0379	14	62895145	*	rs8015097	B	63361863	rs8015097	C	G	0.4998	-0.0065	0.0017	0.00019	683852	63361863	62895145	14	62895145	14	62895145	*	B	0	-3.82353
chr14:62896587:G:A	A	G	0.4681	0.0149	0.4378	0.4924	-0.0012	0.0096	0.8964	28.6	15.407	11	0.1646	440683	39106	401577	chr14	62896587	14	14	62896587	62896587	1	1	0.4681	412567	0.0546	14	62896587	*	rs12431704	R	63363305	rs12431704	A	G	0.4794	-0.0066	0.0017	0.00015	683734	63363305	62896587	14	62896587	14	62896587	*	R	-0.125	-3.88235
chr14:62897877:C:T	T	C	0.45	0.0187	0.4114	0.4799	0.0011	0.0097	0.9064	32.8	16.359	11	0.1283	440683	39106	401577	chr14	62897877	14	14	62897877	62897877	1	1	0.45	396615	0.0685	14	62897877	*	rs1956027	Y	63364595	rs1956027	T	C	0.4719	-0.0063	0.0018	0.00036	676122	63364595	62897877	14	62897877	14	62897877	*	Y	0.113402	-3.5
chr14:62898376:T:G	T	G	0.5375	0.0153	0.5199	0.5708	-0.0002	0.0096	0.9821	40.8	18.586	11	0.06894	440683	39106	401577	chr14	62898376	14	14	62898376	62898376	1	1	0.4625	407632	0.0509	14	62898376	*	rs7155227	K	63365094	rs7155227	T	G	0.5292	0.0064	0.0018	0.00023	678957	63365094	62898376	14	62898376	14	62898376	*	K	-0.0208333	3.55556
chr14:62900169:C:G	C	G	0.3224	0.0078	0.2976	0.3604	-0.0033	0.0102	0.7464	0	10.151	11	0.5168	440683	39106	401577	chr14	62900169	14	14	62900169	62900169	1	1	0.3224	284152	0.0628	14	62900169	*	rs1980556	S	63366887	rs1980556	C	G	0.3148	0.0084	0.0019	6.7e-06	685128	63366887	62900169	14	62900169	14	62900169	*	S	-0.323529	4.42105
chr14:62902697:G:A	A	G	0.6149	0.0065	0.5805	0.6367	0.0018	0.0098	0.858	13.5	12.711	11	0.3126	440683	39106	401577	chr14	62902697	14	14	62902697	62902697	1	1	0.3851	339414	0.0562	14	62902697	*	rs7157658	R	63369415	rs7157658	A	G	0.6156	-0.0076	0.0018	1.7e-05	685667	63369415	62902697	14	62902697	14	62902697	*	R	0.183673	-4.22222
chr14:62905030:A:G	A	G	0.3786	0.0069	0.3369	0.4167	-0.0021	0.0098	0.8322	16.5	13.181	11	0.2816	440683	39106	401577	chr14	62905030	14	14	62905030	62905030	1	1	0.3786	333685	0.0798	14	62905030	*	rs4899101	R	63371748	rs4899101	A	G	0.3786	0.0078	0.0018	1.1e-05	685879	63371748	62905030	14	62905030	14	62905030	*	R	-0.214286	4.33333
chr14:62907444:G:A	A	G	0.4746	0.0145	0.4429	0.4913	0.0012	0.0096	0.8988	24.1	14.489	11	0.2071	440683	39106	401577	chr14	62907444	14	14	62907444	62907444	1	1	0.4746	418296	0.0484	14	62907444	*	rs7155469	R	63374162	rs7155469	A	G	0.4846	-0.0062	0.0017	0.00032	685947	63374162	62907444	14	62907444	14	62907444	*	R	0.125	-3.64706
chr14:62907951:G:A	A	G	0.4747	0.0144	0.4428	0.4912	0.0013	0.0096	0.8912	24.5	14.567	11	0.2032	440683	39106	401577	chr14	62907951	14	14	62907951	62907951	1	1	0.4747	418384	0.0484	14	62907951	*	rs7156354	R	63374669	rs7156354	A	G	0.4846	-0.0062	0.0017	0.00032	684762	63374669	62907951	14	62907951	14	62907951	*	R	0.135417	-3.64706
chr14:62909486:G:C	C	G	0.4775	0.0147	0.4463	0.497	0.0025	0.0096	0.7904	27.9	15.254	11	0.1712	440683	39106	401577	chr14	62909486	14	14	62909486	62909486	1	1	0.4775	420852	0.0507	14	62909486	*	rs9972116	S	63376204	rs9972116	C	G	0.4861	-0.0061	0.0017	0.00039	681587	63376204	62909486	14	62909486	14	62909486	*	S	0.260417	-3.58824
chr14:62913103:T:G	T	G	0.3817	0.0064	0.3615	0.4167	0.0014	0.0098	0.8888	24.5	14.567	11	0.2032	440683	39106	401577	chr14	62913103	14	14	62913103	62913103	1	1	0.3817	336417	0.0552	14	62913103	*	rs10131676	K	63379821	rs10131676	T	G	0.3805	0.0072	0.0018	5.2e-05	689051	63379821	62913103	14	62913103	14	62913103	*	K	0.142857	4
chr14:62916287:C:T	T	C	0.6258	0.007	0.587	0.648	-0.0019	0.0098	0.847	30.6	15.858	11	0.1465	440683	39106	401577	chr14	62916287	14	14	62916287	62916287	1	1	0.3742	329807	0.061	14	62916287	*	rs2355743	Y	63383005	rs2355743	T	C	0.6261	-0.0074	0.0018	2.9e-05	691606	63383005	62916287	14	62916287	14	62916287	*	Y	-0.193878	-4.11111
chr14:62921496:A:G	A	G	0.3732	0.007	0.3513	0.4123	0.0008	0.0099	0.9373	26.4	14.949	11	0.1849	440683	39106	401577	chr14	62921496	14	14	62921496	62921496	1	1	0.3732	328926	0.061	14	62921496	*	rs10137798	R	63388214	rs10137798	A	G	0.3739	0.0074	0.0018	3.1e-05	691064	63388214	62921496	14	62921496	14	62921496	*	R	0.0808081	4.11111
chr14:62921788:C:G	C	G	0.3733	0.0072	0.3324	0.4122	0.0014	0.0099	0.8886	30.3	15.777	11	0.1496	440683	39106	401577	chr14	62921788	14	14	62921788	62921788	1	1	0.3733	329014	0.0798	14	62921788	*	rs1956025	S	63388506	rs1956025	C	G	0.3739	0.0074	0.0018	3e-05	691697	63388506	62921788	14	62921788	14	62921788	*	S	0.141414	4.11111
chr14:62925466:T:C	T	C	0.3733	0.007	0.3506	0.4122	0.0006	0.0099	0.9514	31.8	16.121	11	0.1367	440683	39106	401577	chr14	62925466	14	14	62925466	62925466	1	1	0.3733	329014	0.0616	14	62925466	*	rs6573465	Y	63392184	rs6573465	T	C	0.3734	0.0073	0.0018	3.8e-05	691958	63392184	62925466	14	62925466	14	62925466	*	Y	0.0606061	4.05556
chr14:62926998:T:C	T	C	0.3731	0.0071	0.3346	0.4121	0.0007	0.0099	0.9422	29.5	15.61	11	0.1563	440683	39106	401577	chr14	62926998	14	14	62926998	62926998	1	1	0.3731	328838	0.0775	14	62926998	*	rs8018884	Y	63393716	rs8018884	T	C	0.3734	0.0073	0.0018	3.6e-05	691933	63393716	62926998	14	62926998	14	62926998	*	Y	0.0707071	4.05556
chr14:62927432:G:T	T	G	0.619	0.0068	0.5833	0.6366	-0.0004	0.0098	0.9678	20.7	13.863	11	0.2407	440683	39106	401577	chr14	62927432	14	14	62927432	62927432	1	1	0.381	335800	0.0533	14	62927432	*	rs10140285	K	63394150	rs10140285	T	G	0.6204	-0.0074	0.0018	3.2e-05	691648	63394150	62927432	14	62927432	14	62927432	*	K	-0.0408163	-4.11111
chr14:62928290:T:C	T	C	0.3731	0.007	0.3501	0.4122	0.0008	0.0099	0.9373	31.6	16.075	11	0.1384	440683	39106	401577	chr14	62928290	14	14	62928290	62928290	1	1	0.3731	328838	0.0621	14	62928290	*	rs1950571	Y	63395008	rs1950571	T	C	0.373	0.0074	0.0018	3.4e-05	692020	63395008	62928290	14	62928290	14	62928290	*	Y	0.0808081	4.11111
chr14:62930013:C:T	T	C	0.6267	0.007	0.5876	0.6482	-0.0011	0.0099	0.9084	30	15.705	11	0.1524	440683	39106	401577	chr14	62930013	14	14	62930013	62930013	1	1	0.3733	329014	0.0606	14	62930013	*	rs11158463	Y	63396731	rs11158463	T	C	0.6269	-0.0076	0.0018	1.9e-05	691986	63396731	62930013	14	62930013	14	62930013	*	Y	-0.111111	-4.22222
chr14:62932032:C:T	T	C	0.626	0.0071	0.5871	0.6493	-0.0007	0.0099	0.9407	27	15.06	11	0.1797	440683	39106	401577	chr14	62932032	14	14	62932032	62932032	1	1	0.374	329631	0.0622	14	62932032	*	rs7143072	Y	63398750	rs7143072	T	C	0.6297	-0.0076	0.0018	1.9e-05	691770	63398750	62932032	14	62932032	14	62932032	*	Y	-0.0707071	-4.22222
chr14:62934068:T:C	T	C	0.3641	0.0075	0.3387	0.4085	0.0018	0.0099	0.8535	25.8	14.833	11	0.1903	440683	39106	401577	chr14	62934068	14	14	62934068	62934068	1	1	0.3641	320905	0.0698	14	62934068	*	rs2356097	Y	63400786	rs2356097	T	C	0.3642	0.008	0.0018	6.7e-06	689932	63400786	62934068	14	62934068	14	62934068	*	Y	0.181818	4.44444
chr14:62940220:C:T	T	C	0.6157	0.0084	0.5699	0.645	-0.0016	0.0098	0.8744	13.9	12.777	11	0.3082	440683	39106	401577	chr14	62940220	14	14	62940220	62940220	1	1	0.3843	338709	0.0751	14	62940220	*	rs1040731	Y	63406938	rs1040731	T	C	0.6128	-0.0079	0.0018	9e-06	682074	63406938	62940220	14	62940220	14	62940220	*	Y	-0.163265	-4.38889
chr14:62942921:T:C	T	C	0.3816	0.0086	0.3523	0.4272	-0.0001	0.0099	0.9888	17.3	13.297	11	0.2744	440683	39106	401577	chr14	62942921	14	14	62942921	62942921	1	1	0.3816	336329	0.0749	14	62942921	*	rs12894226	Y	63409639	rs12894226	T	C	0.3852	0.0075	0.0018	2.4e-05	681613	63409639	62942921	14	62942921	14	62942921	*	Y	-0.010101	4.16667
chr14:62945723:A:T	A	T	0.3836	0.0087	0.3533	0.4295	0	0.0098	0.9983	17.6	13.353	11	0.2709	440683	39106	401577	chr14	62945723	14	14	62945723	62945723	1	1	0.3836	338092	0.0762	14	62945723	*	rs10141487	W	63412441	rs10141487	A	T	0.3852	0.0075	0.0018	3e-05	675300	63412441	62945723	14	62945723	14	62945723	*	W	0	4.16667
chr14:62958138:G:A	A	G	0.4118	0.0112	0.369	0.4435	-0.0022	0.0097	0.824	16.1	13.115	11	0.2859	440683	39106	401577	chr14	62958138	14	14	62958138	62958138	1	1	0.4118	362947	0.0745	14	62958138	*	rs1040730	R	63424856	rs1040730	A	G	0.4178	0.007	0.0018	8.2e-05	673952	63424856	62958138	14	62958138	14	62958138	*	R	-0.226804	3.88889
chr14:62958202:T:C	T	C	0.5864	0.011	0.5543	0.6302	0.0017	0.0097	0.8624	14.3	12.837	11	0.3041	440683	39106	401577	chr14	62958202	14	14	62958202	62958202	1	1	0.4136	364533	0.0759	14	62958202	*	rs1040729	Y	63424920	rs1040729	T	C	0.5821	-0.007	0.0018	7.5e-05	673796	63424920	62958202	14	62958202	14	62958202	*	Y	0.175258	-3.88889
chr14:62958352:C:A	A	C	0.4068	0.0123	0.3632	0.4419	-0.004	0.0097	0.6785	3.1	11.357	11	0.4138	440683	39106	401577	chr14	62958352	14	14	62958352	62958352	1	1	0.4068	358540	0.0787	14	62958352	*	rs991436	M	63425070	rs991436	A	C	0.415	0.007	0.0018	7.3e-05	673519	63425070	62958352	14	62958352	14	62958352	*	M	-0.412371	3.88889
chr14:62958753:A:T	A	T	0.577	0.0096	0.5473	0.6208	0.0035	0.0097	0.7195	27.4	15.146	11	0.1759	440683	39106	401577	chr14	62958753	14	14	62958753	62958753	1	1	0.423	372818	0.0735	14	62958753	*	rs1040728	H	63425471	rs1040728	A	T	0.5714	-0.0068	0.0018	0.00014	673072	63425471	62958753	14	62958753	14	62958753	*	H	0.360825	-3.77778
chr14:64683559:C:G	C	G	0.246	0.0049	0.2367	0.268	-0.0163	0.0113	0.147	0	8.28	11	0.688	440683	39106	401577	chr14	64683559	14	14	64683559	64683559	1	1	0.246	216816	0.0313	14	64683559	*	rs1499520	S	65150277	rs1499520	C	G	0.2402	-0.0075	0.0021	0.00029	678245	65150277	64683559	14	64683559	14	64683559	*	S	-1.44248	-3.57143
chr14:64713278:G:C	C	G	0.085	0.0089	0.071	0.1058	-0.0173	0.0172	0.3139	0	8.211	11	0.6943	440683	39106	401577	chr14	64713278	14	14	64713278	64713278	1	1	0.085	74916.1	0.0348	14	64713278	*	rs12892852	S	65179996	rs12892852	C	G	0.08138	-0.0112	0.0032	0.0005	690055	65179996	64713278	14	64713278	14	64713278	*	S	-1.00581	-3.5
chr14:64724906:C:T	T	C	0.0848	0.0088	0.0709	0.1051	-0.0138	0.0172	0.4231	0	9.081	11	0.6144	440683	39106	401577	chr14	64724906	14	14	64724906	64724906	1	1	0.0848	74739.8	0.0342	14	64724906	*	rs229645	Y	65191624	rs229645	T	C	0.08156	-0.0119	0.0032	0.00023	679430	65191624	64724906	14	64724906	14	64724906	*	Y	-0.802326	-3.71875
chr14:64745677:A:G	A	G	0.8774	0.008	0.8623	0.8878	0.0034	0.0147	0.8169	0	5.818	11	0.8853	440683	39106	401577	chr14	64745677	14	14	64745677	64745677	1	1	0.1226	108055	0.0255	14	64745677	*	rs229648	V	65212395	rs229648	A	G	0.8762	0.0104	0.0027	0.00011	692516	65212395	64745677	14	64745677	14	64745677	*	V	0.231293	3.85185
chr14:64748447:G:A	A	G	0.1196	0.0079	0.1106	0.1347	-0.0015	0.0148	0.9207	0	6.336	11	0.85	440683	39106	401577	chr14	64748447	14	14	64748447	64748447	1	1	0.1196	105411	0.0241	14	64748447	*	rs1695769	R	65215165	rs1695769	A	G	0.1194	-0.0099	0.0027	0.00027	689212	65215165	64748447	14	64748447	14	64748447	*	R	-0.101351	-3.66667
chr14:64748447:G:A	A	G	0.1196	0.0079	0.1106	0.1347	-0.0015	0.0148	0.9207	0	6.336	11	0.85	440683	39106	401577	chr14	64748447	14	14	64748447	64748447	1	1	0.1196	105411	0.0241	14	64748447	*	rs879242104	N	65215165	rs1695769	A	G	0.1194	-0.0099	0.0027	0.00027	689212	65215165	64748447	14	64748447	14	64748447	*	N	-0.101351	-3.66667
chr14:64748448:C:T	T	C	0.1744	0.0041	0.1686	0.1882	-0.0045	0.0127	0.7198	0	6.516	11	0.8368	440683	39106	401577	chr14	64748448	14	14	64748448	64748448	1	1	0.1744	153710	0.0196	14	64748448	*	rs1695770	Y	65215166	rs1695770	T	C	0.1826	-0.0089	0.0023	9.6e-05	676637	65215166	64748448	14	64748448	14	64748448	*	Y	-0.354331	-3.86957
chr14:64751739:A:T	A	T	0.8736	0.007	0.8585	0.8816	-0.0035	0.0147	0.8127	0	8.73	11	0.6468	440683	39106	401577	chr14	64751739	14	14	64751739	64751739	1	1	0.1264	111405	0.0231	14	64751739	*	rs8003047	W	65218457	rs8003047	A	T	0.8773	0.0109	0.0028	9.4e-05	674577	65218457	64751739	14	64751739	14	64751739	*	W	-0.238095	3.89286
chr14:64770485:G:A	A	G	0.1433	0.0204	0.1079	0.1782	-0.0009	0.0137	0.9486	0	5.134	11	0.9245	440683	39106	401577	chr14	64770485	14	14	64770485	64770485	1	1	0.1433	126300	0.0703	14	64770485	*	rs2269310	R	65237203	rs2269310	A	G	0.1145	0.0106	0.0027	8.4e-05	689415	65237203	64770485	14	64770485	14	64770485	*	R	-0.0656934	3.92593
chr14:64771423:T:C	T	C	0.8202	0.0171	0.7901	0.8562	-0.0123	0.0124	0.3222	0	6.616	11	0.8293	440683	39106	401577	chr14	64771423	14	14	64771423	64771423	1	1	0.1798	158470	0.0661	14	64771423	*	rs229594	Y	65238141	rs229594	T	C	0.8449	-0.0091	0.0024	0.00012	692553	65238141	64771423	14	64771423	14	64771423	*	Y	-0.991935	-3.79167
chr14:64773159:C:T	T	C	0.1456	0.021	0.1086	0.1818	0.0042	0.0136	0.7573	0	7.59	11	0.7495	440683	39106	401577	chr14	64773159	14	14	64773159	64773159	1	1	0.1456	128327	0.0732	14	64773159	*	rs92070	Y	65239877	rs92070	T	C	0.1155	0.0104	0.0026	8.9e-05	690904	65239877	64773159	14	64773159	14	64773159	*	Y	0.308824	4
chr14:64779238:C:T	T	C	0.2396	0.0131	0.2048	0.2706	0.003	0.0112	0.7846	0	3.874	11	0.9735	440683	39106	401577	chr14	64779238	14	14	64779238	64779238	1	1	0.2396	211175	0.0658	14	64779238	*	rs1741488	Y	65245956	rs1741488	T	C	0.2322	0.0091	0.0021	1.4e-05	635328	65245956	64779238	14	64779238	14	64779238	*	Y	0.267857	4.33333
chr14:64779244:A:G	A	G	0.7605	0.0129	0.7294	0.7922	-0.0031	0.0112	0.7843	0	3.934	11	0.9718	440683	39106	401577	chr14	64779244	14	14	64779244	64779244	1	1	0.2395	211087	0.0628	14	64779244	*	rs1741487	R	65245962	rs1741487	A	G	0.7682	-0.0091	0.0021	1.6e-05	635186	65245962	64779244	14	64779244	14	64779244	*	R	-0.276786	-4.33333
chr14:64779288:G:A	A	G	0.2396	0.0129	0.2049	0.2706	0.0028	0.0112	0.8004	0	3.929	11	0.972	440683	39106	401577	chr14	64779288	14	14	64779288	64779288	1	1	0.2396	211175	0.0657	14	64779288	*	rs1741486	R	65246006	rs1741486	A	G	0.2311	0.0091	0.0021	9.5e-06	690179	65246006	64779288	14	64779288	14	64779288	*	R	0.25	4.33333
chr14:64779322:G:A	A	G	0.2396	0.0129	0.2048	0.2706	0.0029	0.0112	0.793	0	3.904	11	0.9726	440683	39106	401577	chr14	64779322	14	14	64779322	64779322	1	1	0.2396	211175	0.0658	14	64779322	*	rs2357726	R	65246040	rs2357726	A	G	0.2311	0.0092	0.002	6.6e-06	690203	65246040	64779322	14	64779322	14	64779322	*	R	0.258929	4.6
chr14:64779463:T:C	T	C	0.7602	0.0129	0.7295	0.7952	-0.0029	0.0111	0.7954	0	3.974	11	0.9707	440683	39106	401577	chr14	64779463	14	14	64779463	64779463	1	1	0.2398	211352	0.0657	14	64779463	*	rs2357727	Y	65246181	rs2357727	T	C	0.7689	-0.0091	0.002	7.2e-06	691143	65246181	64779463	14	64779463	14	64779463	*	Y	-0.261261	-4.55
chr14:64779509:C:A	A	C	0.2398	0.0129	0.2048	0.2705	0.0027	0.0111	0.8058	0	3.945	11	0.9715	440683	39106	401577	chr14	64779509	14	14	64779509	64779509	1	1	0.2398	211352	0.0657	14	64779509	*	rs3819932	M	65246227	rs3819932	A	C	0.2313	0.0091	0.002	6.9e-06	692390	65246227	64779509	14	64779509	14	64779509	*	M	0.243243	4.55
chr14:64779594:G:C	C	G	0.2398	0.0129	0.2048	0.2705	0.0028	0.0111	0.8047	0	3.973	11	0.9707	440683	39106	401577	chr14	64779594	14	14	64779594	64779594	1	1	0.2398	211352	0.0657	14	64779594	*	rs1695764	S	65246312	rs1695764	C	G	0.2311	0.0093	0.0021	1e-05	638058	65246312	64779594	14	64779594	14	64779594	*	S	0.252252	4.42857
chr14:64779632:A:G	A	G	0.7601	0.0129	0.7295	0.7951	-0.0026	0.0111	0.8163	0	3.964	11	0.971	440683	39106	401577	chr14	64779632	14	14	64779632	64779632	1	1	0.2399	211440	0.0656	14	64779632	*	rs1741485	R	65246350	rs1741485	A	G	0.7689	-0.0091	0.002	8.1e-06	692359	65246350	64779632	14	64779632	14	64779632	*	R	-0.234234	-4.55
chr14:64782881:G:A	A	G	0.2402	0.0127	0.2045	0.2702	0.0014	0.0112	0.8974	0	3.808	11	0.9752	440683	39106	401577	chr14	64782881	14	14	64782881	64782881	1	1	0.2402	211704	0.0657	14	64782881	*	rs229638	R	65249599	rs229638	A	G	0.2311	0.0089	0.002	1.1e-05	691369	65249599	64782881	14	64782881	14	64782881	*	R	0.125	4.45
chr14:64798133:G:A	A	G	0.1149	0.0207	0.0755	0.1607	-0.0189	0.0151	0.2111	0	10.002	11	0.5302	440683	39106	401577	chr14	64798133	14	14	64798133	64798133	1	1	0.1149	101269	0.0852	14	64798133	*	rs6573571	R	65264851	rs6573571	A	G	0.09442	0.0103	0.0029	0.00043	692093	65264851	64798133	14	64798133	14	64798133	*	R	-1.25166	3.55172
chr14:64804000:G:A	A	G	0.1118	0.0191	0.0755	0.1523	-0.0194	0.0153	0.2046	0	9.528	11	0.5733	440683	39106	401577	chr14	64804000	14	14	64804000	64804000	1	1	0.1118	98536.7	0.0768	14	64804000	*	rs17180532	R	65270718	rs17180532	A	G	0.09232	0.0103	0.0029	0.00045	690761	65270718	64804000	14	64804000	14	64804000	*	R	-1.26797	3.55172
chr14:64820261:A:G	A	G	0.8802	0.0149	0.8337	0.9194	0.0185	0.0148	0.2132	0	10.934	11	0.4488	440683	39106	401577	chr14	64820261	14	14	64820261	64820261	1	1	0.1198	105588	0.0857	14	64820261	*	rs2269293	R	65286979	rs2269293	A	G	0.8976	-0.012	0.0028	1.9e-05	688193	65286979	64820261	14	64820261	14	64820261	*	R	1.25	-4.28571
chr14:64820563:C:A	A	C	0.1169	0.0144	0.0797	0.1607	-0.0152	0.015	0.3122	11.1	12.37	11	0.3365	440683	39106	401577	chr14	64820563	14	14	64820563	64820563	1	1	0.1169	103032	0.081	14	64820563	*	rs2269292	M	65287281	rs2269292	A	C	0.1002	0.0123	0.0028	1.2e-05	688495	65287281	64820563	14	64820563	14	64820563	*	M	-1.01333	4.39286
chr14:64822014:T:C	T	C	0.9117	0.0137	0.8705	0.9412	0.0052	0.017	0.7589	0	9.438	11	0.5815	440683	39106	401577	chr14	64822014	14	14	64822014	64822014	1	1	0.0883	77824.6	0.0707	14	64822014	*	rs3819918	Y	65288732	rs3819918	T	C	0.92253	-0.0124	0.0032	0.00014	688752	65288732	64822014	14	64822014	14	64822014	*	Y	0.305882	-3.875
chr14:64829823:C:T	T	C	0.0899	0.0142	0.0606	0.1321	-0.0021	0.0168	0.8991	0	7.854	11	0.7264	440683	39106	401577	chr14	64829823	14	14	64829823	64829823	1	1	0.0899	79234.8	0.0715	14	64829823	*	rs12436545	Y	65296541	rs12436545	T	C	0.07489	0.0112	0.0032	0.00048	691472	65296541	64829823	14	64829823	14	64829823	*	Y	-0.125	3.5
chr14:64829880:T:C	T	C	0.91	0.0142	0.8678	0.9394	0.0015	0.0168	0.928	0	8.054	11	0.7085	440683	39106	401577	chr14	64829880	14	14	64829880	64829880	1	1	0.09	79322.9	0.0716	14	64829880	*	rs12433757	Y	65296598	rs12433757	T	C	0.92557	-0.0112	0.0032	0.00047	691401	65296598	64829880	14	64829880	14	64829880	*	Y	0.0892857	-3.5
chr14:64843373:G:C	C	G	0.5809	0.0135	0.5259	0.6078	-0.0016	0.0097	0.8699	0	9.97	11	0.5331	440683	39106	401577	chr14	64843373	14	14	64843373	64843373	1	1	0.4191	369380	0.0819	14	64843373	*	rs7154019	S	65310091	rs7154019	C	G	0.6033	-0.0067	0.0018	0.00021	678086	65310091	64843373	14	64843373	14	64843373	*	S	-0.164948	-3.72222
chr14:64854796:T:G	T	G	0.1115	0.0199	0.0752	0.1722	0.0051	0.0155	0.7435	0	5.374	11	0.9117	440683	39106	401577	chr14	64854796	14	14	64854796	64854796	1	1	0.1115	98272.3	0.097	14	64854796	*	rs10144554	D	65321514	rs10144554	T	G	0.08478	0.0126	0.003	2.4e-05	692270	65321514	64854796	14	64854796	14	64854796	*	D	0.329032	4.2
chr14:64863668:C:T	T	C	0.8883	0.0199	0.828	0.9248	-0.0061	0.0155	0.6959	0	5.333	11	0.914	440683	39106	401577	chr14	64863668	14	14	64863668	64863668	1	1	0.1117	98448.6	0.0968	14	64863668	*	rs763346	Y	65330386	rs763346	T	C	0.91546	-0.0124	0.003	3.2e-05	692424	65330386	64863668	14	64863668	14	64863668	*	Y	-0.393548	-4.13333
chr14:64864125:G:A	A	G	0.8882	0.0198	0.8374	0.9234	-0.006	0.0155	0.6994	0	5.375	11	0.9117	440683	39106	401577	chr14	64864125	14	14	64864125	64864125	1	1	0.1118	98536.7	0.086	14	64864125	*	rs4902325	R	65330843	rs4902325	A	G	0.91575	-0.0125	0.003	2.8e-05	692405	65330843	64864125	14	64864125	14	64864125	*	R	-0.387097	-4.16667
chr14:64865048:C:G	C	G	0.1118	0.0198	0.0765	0.172	0.0064	0.0155	0.682	0	5.73	11	0.8908	440683	39106	401577	chr14	64865048	14	14	64865048	64865048	1	1	0.1118	98536.7	0.0955	14	64865048	*	rs6573580	S	65331766	rs6573580	C	G	0.08425	0.0125	0.003	2.9e-05	692475	65331766	64865048	14	64865048	14	64865048	*	S	0.412903	4.16667
chr14:64865237:G:A	A	G	0.8882	0.0198	0.828	0.9234	-0.0064	0.0155	0.6804	0	5.727	11	0.8909	440683	39106	401577	chr14	64865237	14	14	64865237	64865237	1	1	0.1118	98536.7	0.0954	14	64865237	*	rs6573581	R	65331955	rs6573581	A	G	0.91575	-0.0125	0.003	2.9e-05	692480	65331955	64865237	14	64865237	14	64865237	*	R	-0.412903	-4.16667
chr14:64867113:G:A	A	G	0.8885	0.0192	0.828	0.9234	-0.0055	0.0155	0.7242	0	5.628	11	0.897	440683	39106	401577	chr14	64867113	14	14	64867113	64867113	1	1	0.1115	98272.3	0.0954	14	64867113	*	rs7144718	R	65333831	rs7144718	A	G	0.91558	-0.0124	0.003	3.3e-05	692610	65333831	64867113	14	64867113	14	64867113	*	R	-0.354839	-4.13333
chr14:64869972:T:C	T	C	0.1095	0.0187	0.0766	0.1647	0.0031	0.0157	0.8437	0	5.234	11	0.9193	440683	39106	401577	chr14	64869972	14	14	64869972	64869972	1	1	0.1095	96509.6	0.0881	14	64869972	*	rs1951495	Y	65336690	rs1951495	T	C	0.08355	0.012	0.003	6.5e-05	692323	65336690	64869972	14	64869972	14	64869972	*	Y	0.197452	4
chr14:64877682:A:G	A	G	0.1087	0.0187	0.075	0.1662	0.0011	0.0157	0.9455	0	4.819	11	0.9396	440683	39106	401577	chr14	64877682	14	14	64877682	64877682	1	1	0.1087	95804.5	0.0912	14	64877682	*	rs4899150	R	65344400	rs4899150	A	G	0.08501	0.0121	0.003	5.4e-05	690786	65344400	64877682	14	64877682	14	64877682	*	R	0.0700637	4.03333
chr14:64878085:C:T	T	C	0.8903	0.0188	0.8332	0.9234	-0.0013	0.0157	0.9352	0	5.1	11	0.9262	440683	39106	401577	chr14	64878085	14	14	64878085	64878085	1	1	0.1097	96685.9	0.0902	14	64878085	*	rs4902327	Y	65344803	rs4902327	T	C	0.91651	-0.012	0.003	7e-05	690392	65344803	64878085	14	64878085	14	64878085	*	Y	-0.0828025	-4
chr14:64880686:G:A	A	G	0.8936	0.0194	0.8386	0.9262	0.0003	0.0159	0.9837	0	5.468	11	0.9064	440683	39106	401577	chr14	64880686	14	14	64880686	64880686	1	1	0.1064	93777.3	0.0876	14	64880686	*	rs3813422	R	65347404	rs3813422	A	G	0.91943	-0.0115	0.0031	0.00017	686503	65347404	64880686	14	64880686	14	64880686	*	R	0.0188679	-3.70968
chr14:64880865:T:C	T	C	0.1049	0.0198	0.0734	0.1613	0.0002	0.0159	0.9887	0	5.591	11	0.8992	440683	39106	401577	chr14	64880865	14	14	64880865	64880865	1	1	0.1049	92455.3	0.0879	14	64880865	*	rs1467573	Y	65347583	rs1467573	T	C	0.08133	0.0113	0.0031	0.00023	692388	65347583	64880865	14	64880865	14	64880865	*	Y	0.0125786	3.64516
chr14:64880964:C:T	T	C	0.8936	0.0193	0.8379	0.9262	-0.0001	0.0159	0.9942	0	5.577	11	0.9	440683	39106	401577	chr14	64880964	14	14	64880964	64880964	1	1	0.1064	93777.3	0.0883	14	64880964	*	rs1467571	Y	65347682	rs1467571	T	C	0.91943	-0.0117	0.0031	0.00015	682617	65347682	64880964	14	64880964	14	64880964	*	Y	-0.00628931	-3.77419
chr14:64881268:T:C	T	C	0.1064	0.0193	0.0738	0.1619	0.0001	0.0159	0.9951	0	5.504	11	0.9043	440683	39106	401577	chr14	64881268	14	14	64881268	64881268	1	1	0.1064	93777.3	0.0881	14	64881268	*	rs1467569	Y	65347986	rs1467569	T	C	0.08057	0.0114	0.0031	0.0002	686447	65347986	64881268	14	64881268	14	64881268	*	Y	0.00628931	3.67742
chr14:64883688:A:T	A	T	0.1064	0.0194	0.0739	0.1619	0.0002	0.0159	0.9897	0	5.309	11	0.9153	440683	39106	401577	chr14	64883688	14	14	64883688	64883688	1	1	0.1064	93777.3	0.088	14	64883688	*	rs2884308	W	65350406	rs2884308	A	T	0.08057	0.0113	0.0031	0.0002	692219	65350406	64883688	14	64883688	14	64883688	*	W	0.0125786	3.64516
chr14:64884864:T:C	T	C	0.1064	0.0194	0.0739	0.1619	-0.0002	0.0159	0.9912	0	5.516	11	0.9037	440683	39106	401577	chr14	64884864	14	14	64884864	64884864	1	1	0.1064	93777.3	0.088	14	64884864	*	rs8009996	H	65351582	rs8009996	T	C	0.08057	0.0113	0.0031	0.00023	692346	65351582	64884864	14	64884864	14	64884864	*	H	-0.0125786	3.64516
chr14:64884875:C:G	C	G	0.1064	0.0194	0.0739	0.1619	-0.0002	0.0159	0.9913	0	5.487	11	0.9053	440683	39106	401577	chr14	64884875	14	14	64884875	64884875	1	1	0.1064	93777.3	0.088	14	64884875	*	rs8008745	S	65351593	rs8008745	C	G	0.08057	0.0112	0.0031	0.00023	692362	65351593	64884875	14	64884875	14	64884875	*	S	-0.0125786	3.6129
chr14:64886078:T:C	T	C	0.1064	0.0194	0.0739	0.1619	-0.0002	0.0159	0.9891	0	5.499	11	0.9046	440683	39106	401577	chr14	64886078	14	14	64886078	64886078	1	1	0.1064	93777.3	0.088	14	64886078	*	rs1957432	Y	65352796	rs1957432	T	C	0.08057	0.0112	0.0031	0.00024	692205	65352796	64886078	14	64886078	14	64886078	*	Y	-0.0125786	3.6129
chr14:64945723:T:C	T	C	0.6574	0.0059	0.6331	0.6696	-0.0012	0.01	0.9077	0	9.932	11	0.5365	440683	39106	401577	chr14	64945723	14	14	64945723	64945723	1	1	0.3426	301956	0.0365	14	64945723	*	rs2277501	Y	65412441	rs2277501	T	C	0.6745	-0.0065	0.0018	0.00044	685352	65412441	64945723	14	64945723	14	64945723	*	Y	-0.12	-3.61111
chr14:64947654:T:C	T	C	0.6558	0.0065	0.6282	0.6698	-0.0007	0.01	0.941	0	10.23	11	0.5098	440683	39106	401577	chr14	64947654	14	14	64947654	64947654	1	1	0.3442	303366	0.0416	14	64947654	*	rs2296326	Y	65414372	rs2296326	T	C	0.6735	-0.0068	0.0019	0.00035	630883	65414372	64947654	14	64947654	14	64947654	*	Y	-0.07	-3.57895
chr14:64953059:G:T	T	G	0.1139	0.0188	0.0775	0.1559	-0.0047	0.0151	0.7569	0	4.216	11	0.9632	440683	39106	401577	chr14	64953059	14	14	64953059	64953059	1	1	0.1139	100388	0.0784	14	64953059	*	rs7143541	K	65419777	rs7143541	T	G	0.09378	0.012	0.0029	3.4e-05	692313	65419777	64953059	14	64953059	14	64953059	*	K	-0.311258	4.13793
chr14:64954556:T:C	T	C	0.806	0.0112	0.7682	0.8363	0.004	0.012	0.7373	0	8.435	11	0.6739	440683	39106	401577	chr14	64954556	14	14	64954556	64954556	1	1	0.194	170985	0.0681	14	64954556	*	rs2898885	Y	65421274	rs2898885	T	C	0.813	-0.0091	0.0022	3.1e-05	689171	65421274	64954556	14	64954556	14	64954556	*	Y	0.333333	-4.13636
chr14:64956544:A:G	A	G	0.654	0.0068	0.6243	0.6684	-0.0007	0.01	0.9437	0	10.409	11	0.494	440683	39106	401577	chr14	64956544	14	14	64956544	64956544	1	1	0.346	304953	0.0441	14	64956544	*	rs11623886	R	65423262	rs11623886	A	G	0.6715	-0.0065	0.0018	0.00046	682953	65423262	64956544	14	64956544	14	64956544	*	R	-0.07	-3.61111
chr14:64959498:G:T	T	G	0.2268	0.0171	0.188	0.2721	0.0008	0.0114	0.9461	0	5.146	11	0.9239	440683	39106	401577	chr14	64959498	14	14	64959498	64959498	1	1	0.2268	199894	0.0841	14	64959498	*	rs2412107	D	65426216	rs2412107	T	G	0.2078	0.0112	0.0021	1.3e-07	686465	65426216	64959498	14	64959498	14	64959498	*	D	0.0701754	5.33333
chr14:64963610:A:G	A	G	0.6683	0.0064	0.6479	0.6827	-0.0004	0.0101	0.9652	11.7	12.452	11	0.3306	440683	39106	401577	chr14	64963610	14	14	64963610	64963610	1	1	0.3317	292349	0.0348	14	64963610	*	rs8007405	R	65430328	rs8007405	A	G	0.6877	-0.0065	0.0019	0.00047	681499	65430328	64963610	14	64963610	14	64963610	*	R	-0.039604	-3.42105
chr14:64966613:A:G	A	G	0.6559	0.0061	0.6343	0.6707	0.0025	0.01	0.8072	0	10.659	11	0.4722	440683	39106	401577	chr14	64966613	14	14	64966613	64966613	1	1	0.3441	303278	0.0364	14	64966613	*	rs4899158	R	65433331	rs4899158	A	G	0.6729	-0.0066	0.0018	0.00032	679482	65433331	64966613	14	64966613	14	64966613	*	R	0.25	-3.66667
chr14:64969157:G:A	A	G	0.4168	0.0107	0.3922	0.4448	-0.0025	0.0096	0.7932	0	8.576	11	0.661	440683	39106	401577	chr14	64969157	14	14	64969157	64969157	1	1	0.4168	367353	0.0526	14	64969157	*	rs11846925	R	65435875	rs11846925	A	G	0.4048	0.0063	0.0017	0.00033	692556	65435875	64969157	14	64969157	14	64969157	*	R	-0.260417	3.70588
chr14:64971219:T:C	T	C	0.601	0.0076	0.5814	0.6169	0.001	0.0097	0.9164	9.8	12.2	11	0.3488	440683	39106	401577	chr14	64971219	14	14	64971219	64971219	1	1	0.399	351665	0.0355	14	64971219	*	rs10132686	Y	65437937	rs10132686	T	C	0.6054	-0.0065	0.0018	0.00022	692375	65437937	64971219	14	64971219	14	64971219	*	Y	0.103093	-3.61111
chr14:64974843:A:G	A	G	0.5857	0.0084	0.5622	0.6025	0.0011	0.0096	0.9054	8.6	12.039	11	0.3607	440683	39106	401577	chr14	64974843	14	14	64974843	64974843	1	1	0.4143	365150	0.0403	14	64974843	*	rs4499147	R	65441561	rs4499147	A	G	0.5911	-0.007	0.0017	5.7e-05	689284	65441561	64974843	14	64974843	14	64974843	*	R	0.114583	-4.11765
chr14:64983912:G:T	T	G	0.3587	0.0117	0.3319	0.3895	0.0021	0.0099	0.8306	2.2	11.253	11	0.4223	440683	39106	401577	chr14	64983912	14	14	64983912	64983912	1	1	0.3587	316146	0.0576	14	64983912	*	rs7160073	K	65450630	rs7160073	T	G	0.3608	0.0074	0.0018	3e-05	690118	65450630	64983912	14	64983912	14	64983912	*	K	0.212121	4.11111
chr14:64986345:G:C	C	G	0.3949	0.0078	0.3783	0.4153	0.0021	0.0097	0.8287	5.3	11.621	11	0.3928	440683	39106	401577	chr14	64986345	14	14	64986345	64986345	1	1	0.3949	348051	0.037	14	64986345	*	rs11623866	S	65453063	rs11623866	C	G	0.3911	0.0069	0.0018	9.5e-05	689511	65453063	64986345	14	64986345	14	64986345	*	S	0.216495	3.83333
chr14:65322853:A:C	A	C	0.8393	0.0097	0.825	0.8573	-0.0098	0.013	0.4501	0	4.546	11	0.9512	440683	39106	401577	chr14	65322853	14	14	65322853	65322853	1	1	0.1607	141636	0.0323	14	65322853	*	rs17102601	M	65789571	rs17102601	A	C	0.8439	-0.009	0.0025	0.00026	685785	65789571	65322853	14	65322853	14	65322853	*	M	-0.753846	-3.6
chr14:65326450:T:C	T	C	0.2395	0.0229	0.2015	0.2852	-0.0013	0.0114	0.9077	0	4.655	11	0.9467	440683	39106	401577	chr14	65326450	14	14	65326450	65326450	1	1	0.2395	211087	0.0837	14	65326450	*	rs4899173	Y	65793168	rs4899173	T	C	0.2171	0.0091	0.0023	0.00011	527329	65793168	65326450	14	65326450	14	65326450	*	Y	-0.114035	3.95652
chr14:65330128:G:C	C	G	0.7577	0.0216	0.698	0.7898	0.005	0.0113	0.6568	0	3.47	11	0.9829	440683	39106	401577	chr14	65330128	14	14	65330128	65330128	1	1	0.2423	213555	0.0918	14	65330128	*	rs2127870	S	65796846	rs2127870	C	G	0.7777	-0.0089	0.0021	3.4e-05	683143	65796846	65330128	14	65330128	14	65330128	*	S	0.442478	-4.2381
chr14:65333158:G:A	A	G	0.7526	0.0223	0.693	0.7865	0.0035	0.0112	0.7581	0	3.984	11	0.9704	440683	39106	401577	chr14	65333158	14	14	65333158	65333158	1	1	0.2474	218050	0.0935	14	65333158	*	rs11158588	R	65799876	rs11158588	A	G	0.7757	-0.0084	0.0021	8.6e-05	681771	65799876	65333158	14	65333158	14	65333158	*	R	0.3125	-4
chr14:65334306:G:A	A	G	0.6901	0.025	0.6142	0.7223	-0.0018	0.0104	0.8617	4.8	11.552	11	0.3983	440683	39106	401577	chr14	65334306	14	14	65334306	65334306	1	1	0.3099	273135	0.1081	14	65334306	*	rs7143109	R	65801024	rs7143109	A	G	0.7148	-0.0071	0.002	0.00026	680453	65801024	65334306	14	65334306	14	65334306	*	R	-0.173077	-3.55
chr14:65340159:T:C	T	C	0.2708	0.0201	0.2379	0.3164	-0.0018	0.0109	0.8691	0	8.599	11	0.6588	440683	39106	401577	chr14	65340159	14	14	65340159	65340159	1	1	0.2708	238674	0.0785	14	65340159	*	rs12436465	Y	65806877	rs12436465	T	C	0.2496	0.0084	0.002	3.8e-05	684817	65806877	65340159	14	65340159	14	65340159	*	Y	-0.165138	4.2
chr14:65393250:G:T	T	G	0.5172	0.0098	0.4963	0.537	0.0042	0.0096	0.6668	0	6.195	11	0.8601	440683	39106	401577	chr14	65393250	14	14	65393250	65393250	1	1	0.4828	425524	0.0407	14	65393250	*	rs11158592	K	65859968	rs11158592	T	G	0.518	-0.0068	0.0017	8.1e-05	687236	65859968	65393250	14	65393250	14	65393250	*	K	0.4375	-4
chr14:65393266:G:A	A	G	0.5171	0.0097	0.4963	0.5371	0.0042	0.0096	0.6646	0	6.079	11	0.868	440683	39106	401577	chr14	65393266	14	14	65393266	65393266	1	1	0.4829	425612	0.0408	14	65393266	*	rs11158593	R	65859984	rs11158593	A	G	0.5182	-0.0069	0.0017	6.8e-05	681592	65859984	65393266	14	65393266	14	65393266	*	R	0.4375	-4.05882
chr14:65393320:A:G	A	G	0.4833	0.0097	0.4631	0.5038	-0.0039	0.0096	0.6876	0	5.746	11	0.8898	440683	39106	401577	chr14	65393320	14	14	65393320	65393320	1	1	0.4833	425964	0.0407	14	65393320	*	rs10138570	R	65860038	rs10138570	A	G	0.4822	0.0068	0.0017	8e-05	688346	65860038	65393320	14	65393320	14	65393320	*	R	-0.40625	4
chr14:65393374:A:G	A	G	0.4096	0.0145	0.3818	0.4357	-0.0038	0.0098	0.6988	2.4	11.275	11	0.4205	440683	39106	401577	chr14	65393374	14	14	65393374	65393374	1	1	0.4096	361008	0.0539	14	65393374	*	rs10138671	R	65860092	rs10138671	A	G	0.402	0.009	0.0018	3.5e-07	689533	65860092	65393374	14	65393374	14	65393374	*	R	-0.387755	5
chr14:65397066:T:A	A	T	0.5983	0.0148	0.5758	0.6251	0.0077	0.0098	0.4339	0	10.132	11	0.5186	440683	39106	401577	chr14	65397066	14	14	65397066	65397066	1	1	0.4017	354045	0.0493	14	65397066	*	rs4587890	W	65863784	rs4587890	A	T	0.6066	-0.0086	0.0018	1.3e-06	691252	65863784	65397066	14	65397066	14	65397066	*	W	0.785714	-4.77778
chr14:65398348:C:T	T	C	0.5902	0.0141	0.5645	0.6162	0.0048	0.0098	0.6261	8.6	12.04	11	0.3607	440683	39106	401577	chr14	65398348	14	14	65398348	65398348	1	1	0.4098	361184	0.0517	14	65398348	*	rs2411823	Y	65865066	rs2411823	T	C	0.5971	-0.009	0.0018	3.9e-07	691350	65865066	65398348	14	65398348	14	65398348	*	Y	0.489796	-5
chr14:65404784:C:T	T	C	0.6599	0.014	0.6313	0.6852	0.0096	0.0102	0.3462	0	10.096	11	0.5218	440683	39106	401577	chr14	65404784	14	14	65404784	65404784	1	1	0.3401	299753	0.0539	14	65404784	*	rs7150448	Y	65871502	rs7150448	T	C	0.6639	-0.0089	0.0019	1.6e-06	691838	65871502	65404784	14	65404784	14	65404784	*	Y	0.941176	-4.68421
chr14:65405143:A:G	A	G	0.3366	0.0145	0.3107	0.3678	-0.0084	0.0102	0.4106	0	8.661	11	0.6531	440683	39106	401577	chr14	65405143	14	14	65405143	65405143	1	1	0.3366	296668	0.0571	14	65405143	*	rs8013442	R	65871861	rs8013442	A	G	0.3316	0.0095	0.0019	3.1e-07	691761	65871861	65405143	14	65405143	14	65405143	*	R	-0.823529	5
chr14:65407980:C:T	T	C	0.6319	0.0145	0.6081	0.658	0.0041	0.01	0.6844	9.6	12.164	11	0.3514	440683	39106	401577	chr14	65407980	14	14	65407980	65407980	1	1	0.3681	324431	0.0499	14	65407980	*	rs7147536	Y	65874698	rs7147536	T	C	0.6397	-0.0089	0.0018	7.5e-07	691640	65874698	65407980	14	65407980	14	65407980	*	Y	0.41	-4.94444
chr14:65412089:C:T	T	C	0.4735	0.0103	0.4551	0.4954	0.0029	0.0096	0.7623	0	9.272	11	0.5968	440683	39106	401577	chr14	65412089	14	14	65412089	65412089	1	1	0.4735	417327	0.0403	14	65412089	*	rs1953416	Y	65878807	rs1953416	T	C	0.4769	-0.007	0.0017	4.7e-05	691659	65878807	65412089	14	65412089	14	65412089	*	Y	0.302083	-4.11765
chr14:65417494:G:A	A	G	0.6493	0.0145	0.6188	0.6749	0.0059	0.0101	0.5559	11.5	12.43	11	0.3322	440683	39106	401577	chr14	65417494	14	14	65417494	65417494	1	1	0.3507	309095	0.0561	14	65417494	*	rs7145500	R	65884212	rs7145500	A	G	0.6542	-0.0092	0.0018	3.9e-07	691182	65884212	65417494	14	65417494	14	65417494	*	R	0.584158	-5.11111
chr14:65417819:C:A	A	C	0.6514	0.0137	0.6207	0.6754	0.0062	0.0101	0.5401	9.5	12.148	11	0.3526	440683	39106	401577	chr14	65417819	14	14	65417819	65417819	1	1	0.3486	307244	0.0547	14	65417819	*	rs7145759	M	65884537	rs7145759	A	C	0.6562	-0.0093	0.0018	3.9e-07	691410	65884537	65417819	14	65417819	14	65417819	*	M	0.613861	-5.16667
chr14:65426006:C:G	C	G	0.3474	0.0137	0.3232	0.3789	-0.0065	0.0101	0.5199	9.3	12.123	11	0.3545	440683	39106	401577	chr14	65426006	14	14	65426006	65426006	1	1	0.3474	306187	0.0557	14	65426006	*	rs2210805	S	65892724	rs2210805	C	G	0.3438	0.0092	0.0018	5.4e-07	691870	65892724	65426006	14	65426006	14	65426006	*	S	-0.643564	5.11111
chr14:65429043:T:C	T	C	0.5262	0.0104	0.5043	0.5445	-0.0036	0.0096	0.7096	0	9.497	11	0.5761	440683	39106	401577	chr14	65429043	14	14	65429043	65429043	1	1	0.4738	417591	0.0402	14	65429043	*	rs867972	Y	65895761	rs867972	T	C	0.5237	0.007	0.0017	5.2e-05	691507	65895761	65429043	14	65429043	14	65429043	*	Y	-0.375	4.11765
chr14:65430650:T:A	A	T	0.6522	0.0136	0.6208	0.676	0.007	0.0101	0.4869	10.3	12.269	11	0.3437	440683	39106	401577	chr14	65430650	14	14	65430650	65430650	1	1	0.3478	306539	0.0552	14	65430650	*	rs2184601	W	65897368	rs2184601	A	T	0.6562	-0.0093	0.0018	4.4e-07	691943	65897368	65430650	14	65430650	14	65430650	*	W	0.693069	-5.16667
chr14:65433565:T:C	T	C	0.4589	0.0108	0.4366	0.4676	-0.0081	0.0096	0.4005	1.4	11.161	11	0.4299	440683	39106	401577	chr14	65433565	14	14	65433565	65433565	1	1	0.4589	404459	0.031	14	65433565	*	rs11851576	Y	65900283	rs11851576	T	C	0.4581	0.0063	0.0017	0.0003	691639	65900283	65433565	14	65433565	14	65433565	*	Y	-0.84375	3.70588
chr14:65433715:C:G	C	G	0.3477	0.0137	0.3236	0.3793	-0.007	0.0101	0.4907	9.5	12.159	11	0.3518	440683	39106	401577	chr14	65433715	14	14	65433715	65433715	1	1	0.3477	306451	0.0557	14	65433715	*	rs7157109	B	65900433	rs7157109	C	G	0.344	0.0092	0.0018	5.4e-07	691945	65900433	65433715	14	65433715	14	65433715	*	B	-0.693069	5.11111
chr14:65436723:T:C	T	C	0.5266	0.0104	0.5047	0.5445	-0.0032	0.0096	0.7367	0	9.359	11	0.5888	440683	39106	401577	chr14	65436723	14	14	65436723	65436723	1	1	0.4734	417239	0.0398	14	65436723	*	rs12892058	Y	65903441	rs12892058	T	C	0.5236	0.0069	0.0017	6.1e-05	691654	65903441	65436723	14	65436723	14	65436723	*	Y	-0.333333	4.05882
chr14:65437519:G:A	A	G	0.6301	0.0149	0.6078	0.6573	0.0045	0.01	0.6491	11	12.353	11	0.3377	440683	39106	401577	chr14	65437519	14	14	65437519	65437519	1	1	0.3699	326017	0.0495	14	65437519	*	rs1999725	R	65904237	rs1999725	A	G	0.6385	-0.0088	0.0018	1e-06	691868	65904237	65437519	14	65437519	14	65437519	*	R	0.45	-4.88889
chr14:65439651:A:G	A	G	0.336	0.0136	0.3111	0.3662	-0.0094	0.0102	0.3566	0	8.749	11	0.645	440683	39106	401577	chr14	65439651	14	14	65439651	65439651	1	1	0.336	296139	0.0551	14	65439651	*	rs11158595	D	65906369	rs11158595	A	G	0.331	0.0093	0.0019	4.8e-07	691827	65906369	65439651	14	65439651	14	65439651	*	D	-0.921569	4.89474
chr14:65444126:G:C	C	G	0.6563	0.0136	0.6231	0.6805	0.0063	0.0101	0.5362	0	10.299	11	0.5037	440683	39106	401577	chr14	65444126	14	14	65444126	65444126	1	1	0.3437	302925	0.0574	14	65444126	*	rs11844682	S	65910844	rs11844682	C	G	0.6608	-0.0099	0.0018	9.3e-08	686135	65910844	65444126	14	65444126	14	65444126	*	S	0.623762	-5.5
chr14:65448149:A:G	A	G	0.8204	0.0125	0.8088	0.8444	0.0045	0.0124	0.715	3.2	11.36	11	0.4136	440683	39106	401577	chr14	65448149	14	14	65448149	65448149	1	1	0.1796	158293	0.0356	14	65448149	*	rs10483776	R	65914867	rs10483776	A	G	0.8252	-0.0111	0.0023	1.9e-06	692523	65914867	65448149	14	65448149	14	65448149	*	R	0.362903	-4.82609
chr14:65448508:G:A	A	G	0.6559	0.0136	0.6225	0.6802	0.0068	0.0101	0.4996	0	10.265	11	0.5067	440683	39106	401577	chr14	65448508	14	14	65448508	65448508	1	1	0.3441	303278	0.0577	14	65448508	*	rs1953418	R	65915226	rs1953418	A	G	0.6631	-0.0098	0.0018	1.3e-07	691997	65915226	65448508	14	65448508	14	65448508	*	R	0.673267	-5.44444
chr14:65451934:C:T	T	C	0.6313	0.0147	0.6089	0.6578	0.0041	0.01	0.6778	10.4	12.28	11	0.343	440683	39106	401577	chr14	65451934	14	14	65451934	65451934	1	1	0.3687	324960	0.0489	14	65451934	*	rs12885842	Y	65918652	rs12885842	T	C	0.6413	-0.0087	0.0018	1.5e-06	691672	65918652	65451934	14	65451934	14	65451934	*	Y	0.41	-4.83333
chr14:65453717:G:A	A	G	0.4736	0.0103	0.4603	0.4954	0.0028	0.0096	0.7698	0	9.377	11	0.5871	440683	39106	401577	chr14	65453717	14	14	65453717	65453717	1	1	0.4736	417415	0.0351	14	65453717	*	rs12589698	R	65920435	rs12589698	A	G	0.4569	-0.0069	0.0017	6.6e-05	691610	65920435	65453717	14	65453717	14	65453717	*	R	0.291667	-4.05882
chr14:65462414:T:C	T	C	0.3395	0.0141	0.3153	0.3692	-0.0103	0.0101	0.3073	0	10.349	11	0.4993	440683	39106	401577	chr14	65462414	14	14	65462414	65462414	1	1	0.3395	299224	0.0539	14	65462414	*	rs7140695	Y	65929132	rs7140695	T	C	0.3349	0.0087	0.0019	2.7e-06	692106	65929132	65462414	14	65462414	14	65462414	*	Y	-1.0198	4.57895
chr14:65465879:G:A	A	G	0.6524	0.0132	0.6204	0.6755	0.0078	0.0101	0.4406	6.8	11.804	11	0.3786	440683	39106	401577	chr14	65465879	14	14	65465879	65465879	1	1	0.3476	306363	0.0551	14	65465879	*	rs8010726	R	65932597	rs8010726	A	G	0.6578	-0.0091	0.0018	8.7e-07	691692	65932597	65465879	14	65465879	14	65465879	*	R	0.772277	-5.05556
chr14:65475993:G:C	C	G	0.6643	0.0137	0.6328	0.6897	0.0101	0.0102	0.3207	0	8.483	11	0.6695	440683	39106	401577	chr14	65475993	14	14	65475993	65475993	1	1	0.3357	295875	0.0569	14	65475993	*	rs1889731	S	65942711	rs1889731	C	G	0.6711	-0.0091	0.0019	9.7e-07	692026	65942711	65475993	14	65475993	14	65475993	*	S	0.990196	-4.78947
chr14:65479333:T:G	T	G	0.3358	0.0137	0.3114	0.367	-0.0106	0.0102	0.2954	0	9.297	11	0.5945	440683	39106	401577	chr14	65479333	14	14	65479333	65479333	1	1	0.3358	295963	0.0556	14	65479333	*	rs1959144	B	65946051	rs1959144	T	G	0.329	0.009	0.0019	1.2e-06	690672	65946051	65479333	14	65479333	14	65479333	*	B	-1.03922	4.73684
chr14:65480026:C:T	T	C	0.6513	0.013	0.619	0.6745	0.0074	0.0101	0.4618	9.1	12.099	11	0.3563	440683	39106	401577	chr14	65480026	14	14	65480026	65480026	1	1	0.3487	307332	0.0555	14	65480026	*	rs2411820	Y	65946744	rs2411820	T	C	0.6573	-0.009	0.0018	1.1e-06	685485	65946744	65480026	14	65480026	14	65480026	*	Y	0.732673	-5
chr14:65490179:A:G	A	G	0.3349	0.014	0.31	0.3674	-0.0096	0.0102	0.3446	0	8.322	11	0.6842	440683	39106	401577	chr14	65490179	14	14	65490179	65490179	1	1	0.3349	295169	0.0574	14	65490179	*	rs4902399	R	65956897	rs4902399	A	G	0.3288	0.0092	0.0019	7.3e-07	691229	65956897	65490179	14	65490179	14	65490179	*	R	-0.941176	4.84211
chr14:65502952:T:A	A	T	0.6499	0.0133	0.6177	0.6734	0.0067	0.0101	0.5031	7.8	11.926	11	0.3692	440683	39106	401577	chr14	65502952	14	14	65502952	65502952	1	1	0.3501	308566	0.0557	14	65502952	*	rs8011224	W	65969670	rs8011224	A	T	0.6563	-0.0088	0.0018	1.7e-06	691646	65969670	65502952	14	65502952	14	65502952	*	W	0.663366	-4.88889
chr14:65505866:G:C	C	G	0.6556	0.0133	0.621	0.6789	0.0066	0.0101	0.5152	0	9.727	11	0.5551	440683	39106	401577	chr14	65505866	14	14	65505866	65505866	1	1	0.3444	303542	0.0579	14	65505866	*	rs2898818	V	65972584	rs2898818	C	G	0.6629	-0.0096	0.0018	2.3e-07	691067	65972584	65505866	14	65505866	14	65505866	*	V	0.653465	-5.33333
chr14:65520594:T:A	A	T	0.6601	0.0135	0.6278	0.6848	0.0111	0.0101	0.275	0	9.321	11	0.5923	440683	39106	401577	chr14	65520594	14	14	65520594	65520594	1	1	0.3399	299576	0.057	14	65520594	*	rs7141536	W	65987312	rs7141536	A	T	0.6658	-0.0085	0.0019	4.2e-06	691883	65987312	65520594	14	65520594	14	65520594	*	W	1.09901	-4.47368
chr14:65521316:A:G	A	G	0.3432	0.0134	0.3195	0.3805	-0.0077	0.0101	0.4471	0	9.359	11	0.5888	440683	39106	401577	chr14	65521316	14	14	65521316	65521316	1	1	0.3432	302485	0.061	14	65521316	*	rs1953415	R	65988034	rs1953415	A	G	0.3419	0.0096	0.0018	2.1e-07	685876	65988034	65521316	14	65521316	14	65521316	*	R	-0.762376	5.33333
chr14:65530920:G:A	A	G	0.6524	0.0133	0.6168	0.676	0.0089	0.0101	0.3761	0	10.906	11	0.4512	440683	39106	401577	chr14	65530920	14	14	65530920	65530920	1	1	0.3476	306363	0.0592	14	65530920	*	rs10144979	R	65997638	rs10144979	A	G	0.6582	-0.0089	0.0018	1.3e-06	691693	65997638	65530920	14	65530920	14	65530920	*	R	0.881188	-4.94444
chr14:65539080:C:T	T	C	0.6525	0.0133	0.6167	0.676	0.0086	0.0101	0.3959	0.1	11.008	11	0.4426	440683	39106	401577	chr14	65539080	14	14	65539080	65539080	1	1	0.3475	306275	0.0593	14	65539080	*	rs1113962	Y	66005798	rs1113962	T	C	0.6589	-0.009	0.0018	1.2e-06	691193	66005798	65539080	14	65539080	14	65539080	*	Y	0.851485	-5
chr14:65544466:T:C	T	C	0.3599	0.0115	0.3386	0.3879	-0.0126	0.01	0.2075	0	7.51	11	0.7564	440683	39106	401577	chr14	65544466	14	14	65544466	65544466	1	1	0.3599	317204	0.0493	14	65544466	*	rs7147636	Y	66011184	rs7147636	T	C	0.3533	0.0094	0.0018	3.8e-07	683174	66011184	65544466	14	65544466	14	65544466	*	Y	-1.26	5.22222
chr14:65553353:A:T	A	T	0.3443	0.0135	0.3197	0.3821	-0.0079	0.0101	0.435	0	9.059	11	0.6164	440683	39106	401577	chr14	65553353	14	14	65553353	65553353	1	1	0.3443	303454	0.0624	14	65553353	*	rs2411815	W	66020071	rs2411815	A	T	0.3364	0.0095	0.0018	2.5e-07	691671	66020071	65553353	14	65553353	14	65553353	*	W	-0.782178	5.27778
chr14:65556413:A:T	A	T	0.3977	0.0141	0.3713	0.4256	-0.0098	0.0098	0.318	0	7.873	11	0.7246	440683	39106	401577	chr14	65556413	14	14	65556413	65556413	1	1	0.3977	350519	0.0543	14	65556413	*	rs9972106	W	66023131	rs9972106	A	T	0.3855	0.0086	0.0018	1.2e-06	692257	66023131	65556413	14	65556413	14	65556413	*	W	-1	4.77778
chr14:65557243:T:C	T	C	0.34	0.0136	0.3141	0.3724	-0.0112	0.0101	0.2684	0	9.302	11	0.5941	440683	39106	401577	chr14	65557243	14	14	65557243	65557243	1	1	0.34	299664	0.0583	14	65557243	*	rs2898814	Y	66023961	rs2898814	T	C	0.3325	0.0083	0.0019	7.6e-06	692261	66023961	65557243	14	65557243	14	65557243	*	Y	-1.10891	4.36842
chr14:65561787:T:C	T	C	0.3356	0.0137	0.3097	0.3701	-0.011	0.0102	0.2785	0	7.721	11	0.738	440683	39106	401577	chr14	65561787	14	14	65561787	65561787	1	1	0.3356	295786	0.0604	14	65561787	*	rs3825639	Y	66028505	rs3825639	T	C	0.3274	0.0091	0.0019	1e-06	692559	66028505	65561787	14	65561787	14	65561787	*	Y	-1.07843	4.78947
chr14:65562129:T:C	T	C	0.3357	0.0137	0.3097	0.3702	-0.0109	0.0102	0.2814	0	7.502	11	0.7571	440683	39106	401577	chr14	65562129	14	14	65562129	65562129	1	1	0.3357	295875	0.0605	14	65562129	*	rs12433597	Y	66028847	rs12433597	T	C	0.3274	0.0091	0.0019	1e-06	692545	66028847	65562129	14	65562129	14	65562129	*	Y	-1.06863	4.78947
chr14:65564687:T:C	T	C	0.3358	0.0137	0.3097	0.3702	-0.0107	0.0102	0.2936	0	7.765	11	0.7341	440683	39106	401577	chr14	65564687	14	14	65564687	65564687	1	1	0.3358	295963	0.0605	14	65564687	*	rs9323461	Y	66031405	rs9323461	T	C	0.3278	0.0091	0.0019	1e-06	692326	66031405	65564687	14	65564687	14	65564687	*	Y	-1.04902	4.78947
chr14:65565828:T:C	T	C	0.336	0.0137	0.3101	0.3705	-0.0114	0.0102	0.2635	0	7.619	11	0.747	440683	39106	401577	chr14	65565828	14	14	65565828	65565828	1	1	0.336	296139	0.0604	14	65565828	*	rs7147002	Y	66032546	rs7147002	T	C	0.3278	0.0091	0.0019	9.6e-07	692365	66032546	65565828	14	65565828	14	65565828	*	Y	-1.11765	4.78947
chr14:65566216:G:A	A	G	0.5634	0.009	0.5439	0.5826	0.0109	0.0097	0.2583	0	8.529	11	0.6653	440683	39106	401577	chr14	65566216	14	14	65566216	65566216	1	1	0.4366	384804	0.0387	14	65566216	*	rs7146742	R	66032934	rs7146742	A	G	0.5534	-0.0065	0.0017	0.00018	691765	66032934	65566216	14	65566216	14	65566216	*	R	1.12371	-3.82353
chr14:65567868:C:A	A	C	0.6602	0.0139	0.6227	0.6859	0.0113	0.0101	0.2627	0	9.353	11	0.5894	440683	39106	401577	chr14	65567868	14	14	65567868	65567868	1	1	0.3398	299488	0.0632	14	65567868	*	rs7158153	M	66034586	rs7158153	A	C	0.6656	-0.0083	0.0019	6.5e-06	692139	66034586	65567868	14	65567868	14	65567868	*	M	1.11881	-4.36842
chr14:65568711:T:C	T	C	0.3359	0.0139	0.3098	0.3751	-0.011	0.0102	0.278	0	7.629	11	0.7461	440683	39106	401577	chr14	65568711	14	14	65568711	65568711	1	1	0.3359	296051	0.0653	14	65568711	*	rs2183277	Y	66035429	rs2183277	T	C	0.3278	0.0091	0.0019	8.4e-07	686470	66035429	65568711	14	65568711	14	65568711	*	Y	-1.07843	4.78947
chr14:65570077:G:A	A	G	0.5839	0.011	0.5555	0.6043	0.0129	0.0097	0.1818	0	8.573	11	0.6613	440683	39106	401577	chr14	65570077	14	14	65570077	65570077	1	1	0.4161	366736	0.0488	14	65570077	*	rs1958560	R	66036795	rs1958560	A	G	0.591	-0.0088	0.0017	4.4e-07	692009	66036795	65570077	14	65570077	14	65570077	*	R	1.3299	-5.17647
chr14:65577411:G:A	A	G	0.6591	0.0132	0.6218	0.6822	0.0113	0.0101	0.2642	0	9.321	11	0.5923	440683	39106	401577	chr14	65577411	14	14	65577411	65577411	1	1	0.3409	300458	0.0604	14	65577411	*	rs10142283	R	66044129	rs10142283	A	G	0.6662	-0.0082	0.0019	9.2e-06	692055	66044129	65577411	14	65577411	14	65577411	*	R	1.11881	-4.31579
chr14:65577758:T:C	T	C	0.3353	0.0113	0.3138	0.3774	-0.0101	0.0101	0.317	0	7.85	11	0.7266	440683	39106	401577	chr14	65577758	14	14	65577758	65577758	1	1	0.3353	295522	0.0636	14	65577758	*	rs8007497	Y	66044476	rs8007497	T	C	0.3293	0.0089	0.0019	1.5e-06	692085	66044476	65577758	14	65577758	14	65577758	*	Y	-1	4.68421
chr14:65579816:G:A	A	G	0.6029	0.0137	0.5694	0.6293	0.0091	0.0098	0.3506	0	7.374	11	0.768	440683	39106	401577	chr14	65579816	14	14	65579816	65579816	1	1	0.3971	349990	0.0599	14	65579816	*	rs6573615	R	66046534	rs6573615	A	G	0.613	-0.0084	0.0018	2.1e-06	690773	66046534	65579816	14	65579816	14	65579816	*	R	0.928571	-4.66667
chr14:65580098:A:G	A	G	0.3355	0.0142	0.3111	0.3756	-0.0099	0.0101	0.3289	0	8.067	11	0.7073	440683	39106	401577	chr14	65580098	14	14	65580098	65580098	1	1	0.3355	295698	0.0645	14	65580098	*	rs6573616	R	66046816	rs6573616	A	G	0.3282	0.0089	0.0019	1.5e-06	692001	66046816	65580098	14	65580098	14	65580098	*	R	-0.980198	4.68421
chr14:65580304:T:C	T	C	0.3369	0.0134	0.3132	0.3756	-0.0104	0.0102	0.3064	0	7.841	11	0.7275	440683	39106	401577	chr14	65580304	14	14	65580304	65580304	1	1	0.3369	296932	0.0624	14	65580304	*	rs4902404	Y	66047022	rs4902404	T	C	0.3284	0.009	0.0019	1.4e-06	692175	66047022	65580304	14	65580304	14	65580304	*	Y	-1.01961	4.73684
chr14:65580716:A:T	A	T	0.338	0.0133	0.3145	0.3765	-0.0091	0.0101	0.3678	0	7.645	11	0.7447	440683	39106	401577	chr14	65580716	14	14	65580716	65580716	1	1	0.338	297902	0.062	14	65580716	*	rs10152007	W	66047434	rs10152007	A	T	0.3282	0.0088	0.0019	2.3e-06	691022	66047434	65580716	14	65580716	14	65580716	*	W	-0.90099	4.63158
chr14:65582154:C:T	T	C	0.6626	0.0136	0.623	0.6853	0.0092	0.0101	0.3638	0	8.003	11	0.713	440683	39106	401577	chr14	65582154	14	14	65582154	65582154	1	1	0.3374	297373	0.0623	14	65582154	*	rs7146993	Y	66048872	rs7146993	T	C	0.671	-0.0087	0.0019	3.1e-06	689537	66048872	65582154	14	65582154	14	65582154	*	Y	0.910891	-4.57895
chr14:65585337:C:T	T	C	0.5765	0.0131	0.5525	0.6026	0.0095	0.0097	0.3292	0	9.227	11	0.6009	440683	39106	401577	chr14	65585337	14	14	65585337	65585337	1	1	0.4235	373259	0.0501	14	65585337	*	rs1958559	Y	66052055	rs1958559	T	C	0.5882	-0.0088	0.0018	5.8e-07	684690	66052055	65585337	14	65585337	14	65585337	*	Y	0.979381	-4.88889
chr14:65586443:G:A	A	G	0.6035	0.0131	0.571	0.6276	0.0097	0.0098	0.3228	0	7.724	11	0.7378	440683	39106	401577	chr14	65586443	14	14	65586443	65586443	1	1	0.3965	349462	0.0566	14	65586443	*	rs2411356	R	66053161	rs2411356	A	G	0.6142	-0.0084	0.0018	2.1e-06	690614	66053161	65586443	14	65586443	14	65586443	*	R	0.989796	-4.66667
chr14:65590734:A:G	A	G	0.8215	0.0121	0.8103	0.845	0.0056	0.0125	0.6563	0	10.042	11	0.5266	440683	39106	401577	chr14	65590734	14	14	65590734	65590734	1	1	0.1785	157324	0.0347	14	65590734	*	rs17753508	R	66057452	rs17753508	A	G	0.8247	-0.0113	0.0022	3.3e-07	795079	66057452	65590734	14	65590734	14	65590734	*	R	0.448	-5.13636
chr14:65599657:C:T	T	C	0.6638	0.0133	0.6242	0.6865	0.0114	0.0101	0.2621	0	8.184	11	0.6967	440683	39106	401577	chr14	65599657	14	14	65599657	65599657	1	1	0.3362	296315	0.0623	14	65599657	*	rs12587057	Y	66066375	rs12587057	T	C	0.6716	-0.0089	0.0019	1.5e-06	686465	66066375	65599657	14	65599657	14	65599657	*	Y	1.12871	-4.68421
chr14:65600370:T:G	T	G	0.4195	0.0123	0.3959	0.4459	-0.0118	0.0097	0.2242	0	8.329	11	0.6836	440683	39106	401577	chr14	65600370	14	14	65600370	65600370	1	1	0.4195	369733	0.05	14	65600370	*	rs2064695	K	66067088	rs2064695	T	G	0.4098	0.0089	0.0018	4e-07	691813	66067088	65600370	14	65600370	14	65600370	*	K	-1.21649	4.94444
chr14:65603699:C:G	C	G	0.3428	0.0137	0.3178	0.3802	-0.0098	0.0102	0.3331	0	9.218	11	0.6018	440683	39106	401577	chr14	65603699	14	14	65603699	65603699	1	1	0.3428	302132	0.0624	14	65603699	*	rs7140341	S	66070417	rs7140341	C	G	0.3352	0.0091	0.0019	1e-06	683221	66070417	65603699	14	65603699	14	65603699	*	S	-0.960784	4.78947
chr14:65605322:C:T	T	C	0.6572	0.0137	0.6197	0.6822	0.0096	0.0102	0.344	0	9.135	11	0.6094	440683	39106	401577	chr14	65605322	14	14	65605322	65605322	1	1	0.3428	302132	0.0625	14	65605322	*	rs11158603	Y	66072040	rs11158603	T	C	0.6666	-0.0091	0.0019	9.5e-07	683220	66072040	65605322	14	65605322	14	65605322	*	Y	0.941176	-4.78947
chr14:65612397:C:T	T	C	0.641	0.0129	0.6056	0.6643	0.0127	0.01	0.2022	0	8.006	11	0.7127	440683	39106	401577	chr14	65612397	14	14	65612397	65612397	1	1	0.359	316410	0.0587	14	65612397	*	rs2092914	Y	66079115	rs2092914	T	C	0.647	-0.009	0.0018	6.7e-07	692529	66079115	65612397	14	65612397	14	65612397	*	Y	1.27	-5
chr14:65620460:A:G	A	G	0.3367	0.0135	0.3132	0.3779	-0.0104	0.0102	0.3069	0	8.348	11	0.6818	440683	39106	401577	chr14	65620460	14	14	65620460	65620460	1	1	0.3367	296756	0.0647	14	65620460	*	rs8019762	R	66087178	rs8019762	A	G	0.3284	0.009	0.0019	1.4e-06	692395	66087178	65620460	14	65620460	14	65620460	*	R	-1.01961	4.73684
chr14:65623291:T:A	A	T	0.5807	0.0128	0.5521	0.604	0.0122	0.0097	0.2114	0	8.658	11	0.6534	440683	39106	401577	chr14	65623291	14	14	65623291	65623291	1	1	0.4193	369557	0.0519	14	65623291	*	rs2268955	W	66090009	rs2268955	A	T	0.5908	-0.0093	0.0018	1.5e-07	676491	66090009	65623291	14	65623291	14	65623291	*	W	1.25773	-5.16667
chr14:65623427:G:A	A	G	0.6622	0.0135	0.6209	0.6858	0.0097	0.0102	0.3388	0	8.697	11	0.6498	440683	39106	401577	chr14	65623427	14	14	65623427	65623427	1	1	0.3378	297725	0.0649	14	65623427	*	rs2268956	R	66090145	rs2268956	A	G	0.6696	-0.0088	0.0019	2e-06	685653	66090145	65623427	14	65623427	14	65623427	*	R	0.95098	-4.63158
chr14:65641202:T:A	A	T	0.6392	0.0115	0.606	0.6589	0.0138	0.01	0.1668	0	7.559	11	0.7522	440683	39106	401577	chr14	65641202	14	14	65641202	65641202	1	1	0.3608	317997	0.0529	14	65641202	*	rs11158605	W	66107920	rs11158605	A	T	0.6472	-0.009	0.0018	7.2e-07	692223	66107920	65641202	14	65641202	14	65641202	*	W	1.38	-5
chr14:65643910:T:C	T	C	0.3364	0.0152	0.3109	0.4056	-0.0112	0.0102	0.2726	0	8.176	11	0.6975	440683	39106	401577	chr14	65643910	14	14	65643910	65643910	1	1	0.3364	296492	0.0947	14	65643910	*	rs10873191	Y	66110628	rs10873191	T	C	0.3289	0.0088	0.0019	2e-06	692144	66110628	65643910	14	65643910	14	65643910	*	Y	-1.09804	4.63158
chr14:65644079:T:G	T	G	0.361	0.0128	0.3408	0.422	-0.0136	0.01	0.1736	0	7.368	11	0.7685	440683	39106	401577	chr14	65644079	14	14	65644079	65644079	1	1	0.361	318173	0.0812	14	65644079	*	rs11158607	K	66110797	rs11158607	T	G	0.3528	0.009	0.0018	6.8e-07	692159	66110797	65644079	14	65644079	14	65644079	*	K	-1.36	5
chr14:65645123:G:C	C	G	0.6628	0.014	0.5947	0.6867	0.011	0.0102	0.2809	0	8.087	11	0.7055	440683	39106	401577	chr14	65645123	14	14	65645123	65645123	1	1	0.3372	297197	0.092	14	65645123	*	rs7144345	S	66111841	rs7144345	C	G	0.6719	-0.0089	0.0019	1.8e-06	692196	66111841	65645123	14	65645123	14	65645123	*	S	1.07843	-4.68421
chr14:65653957:C:T	T	C	0.6606	0.0142	0.5891	0.6839	0.0118	0.0102	0.2449	0	9.227	11	0.601	440683	39106	401577	chr14	65653957	14	14	65653957	65653957	1	1	0.3394	299136	0.0948	14	65653957	*	rs10143206	Y	66120675	rs10143206	T	C	0.6698	-0.0088	0.0019	1.9e-06	690915	66120675	65653957	14	65653957	14	65653957	*	Y	1.15686	-4.63158
chr14:65678600:C:A	A	C	0.1795	0.0116	0.1602	0.1904	-0.0061	0.0125	0.6231	9.7	12.188	11	0.3497	440683	39106	401577	chr14	65678600	14	14	65678600	65678600	1	1	0.1795	158205	0.0302	14	65678600	*	rs2268959	M	66145318	rs2268959	A	C	0.176	0.011	0.0023	2.2e-06	692314	66145318	65678600	14	65678600	14	65678600	*	M	-0.488	4.78261
chr14:65684372:G:A	A	G	0.6178	0.0142	0.5611	0.6418	0.0104	0.0099	0.2933	0	9.049	11	0.6174	440683	39106	401577	chr14	65684372	14	14	65684372	65684372	1	1	0.3822	336858	0.0807	14	65684372	*	rs1956010	R	66151090	rs1956010	A	G	0.6284	-0.009	0.0018	5.3e-07	685533	66151090	65684372	14	65684372	14	65684372	*	R	1.05051	-5
chr14:65690196:A:G	A	G	0.3389	0.0144	0.3156	0.411	-0.01	0.0102	0.3284	0	9.179	11	0.6054	440683	39106	401577	chr14	65690196	14	14	65690196	65690196	1	1	0.3389	298695	0.0954	14	65690196	*	rs1121885	R	66156914	rs1121885	A	G	0.3307	0.009	0.0019	1.1e-06	691782	66156914	65690196	14	65690196	14	65690196	*	R	-0.980392	4.73684
chr14:65722164:T:A	A	T	0.5455	0.0106	0.4987	0.5645	0.0097	0.0097	0.3143	0	9.113	11	0.6115	440683	39106	401577	chr14	65722164	14	14	65722164	65722164	1	1	0.4545	400581	0.0658	14	65722164	*	rs4143898	W	66188882	rs4143898	A	T	0.5493	-0.0065	0.0017	0.00018	690380	66188882	65722164	14	65722164	14	65722164	*	W	1	-3.82353
chr14:65742472:C:G	C	G	0.4033	0.0112	0.3874	0.4684	-0.0044	0.0098	0.6534	0	7.77	11	0.7337	440683	39106	401577	chr14	65742472	14	14	65742472	65742472	1	1	0.4033	355455	0.081	14	65742472	*	rs1054218	B	66209190	rs1054218	C	G	0.4028	0.0068	0.0018	0.00012	690387	66209190	65742472	14	65742472	14	65742472	*	B	-0.44898	3.77778
chr14:65746268:G:A	A	G	0.5974	0.0115	0.5323	0.6124	0.0069	0.0098	0.4845	0	9.057	11	0.6167	440683	39106	401577	chr14	65746268	14	14	65746268	65746268	1	1	0.4026	354838	0.0801	14	65746268	*	rs761830	R	66212986	rs761830	A	G	0.5976	-0.0065	0.0018	0.00026	689127	66212986	65746268	14	65746268	14	65746268	*	R	0.704082	-3.61111
chr14:65765368:A:G	A	G	0.4731	0.0116	0.4539	0.5172	-0.0041	0.0096	0.6692	0	7.63	11	0.746	440683	39106	401577	chr14	65765368	14	14	65765368	65765368	1	1	0.4731	416974	0.0633	14	65765368	*	rs2411405	R	66232086	rs2411405	A	G	0.4631	0.0079	0.0017	5.6e-06	683800	66232086	65765368	14	65765368	14	65765368	*	R	-0.427083	4.64706
chr14:65765884:T:C	T	C	0.4761	0.0141	0.4503	0.5179	-0.0031	0.0096	0.7471	0	7.821	11	0.7292	440683	39106	401577	chr14	65765884	14	14	65765884	65765884	1	1	0.4761	419618	0.0676	14	65765884	*	rs743084	Y	66232602	rs743084	T	C	0.4642	0.0077	0.0017	9.9e-06	676437	66232602	65765884	14	65765884	14	65765884	*	Y	-0.322917	4.52941
chr14:65766151:G:A	A	G	0.5227	0.013	0.4819	0.5457	0.0034	0.0096	0.7238	0	8.04	11	0.7097	440683	39106	401577	chr14	65766151	14	14	65766151	65766151	1	1	0.4773	420676	0.0638	14	65766151	*	rs11625362	R	66232869	rs11625362	A	G	0.5354	-0.0078	0.0017	6.5e-06	683660	66232869	65766151	14	65766151	14	65766151	*	R	0.354167	-4.58824
chr14:65766772:T:C	T	C	0.3718	0.012	0.3543	0.4355	-0.0045	0.01	0.654	0	9.155	11	0.6076	440683	39106	401577	chr14	65766772	14	14	65766772	65766772	1	1	0.3718	327692	0.0812	14	65766772	*	rs4080329	Y	66233490	rs4080329	T	C	0.3649	0.0074	0.0018	3.7e-05	684396	66233490	65766772	14	65766772	14	65766772	*	Y	-0.45	4.11111
chr14:65767595:G:A	A	G	0.5237	0.0124	0.4813	0.546	0.0033	0.0096	0.7323	0	8.255	11	0.6903	440683	39106	401577	chr14	65767595	14	14	65767595	65767595	1	1	0.4763	419795	0.0647	14	65767595	*	rs11627605	R	66234313	rs11627605	A	G	0.5361	-0.0078	0.0017	6.4e-06	683905	66234313	65767595	14	65767595	14	65767595	*	R	0.34375	-4.58824
chr14:65767730:C:T	T	C	0.5246	0.0132	0.4817	0.5497	0.0032	0.0096	0.7402	0	8.076	11	0.7065	440683	39106	401577	chr14	65767730	14	14	65767730	65767730	1	1	0.4754	419001	0.068	14	65767730	*	rs11627578	Y	66234448	rs11627578	T	C	0.5362	-0.0078	0.0017	7.4e-06	683900	66234448	65767730	14	65767730	14	65767730	*	Y	0.333333	-4.58824
chr14:65768924:A:G	A	G	0.4753	0.0121	0.4539	0.517	-0.0035	0.0096	0.7154	0	7.784	11	0.7325	440683	39106	401577	chr14	65768924	14	14	65768924	65768924	1	1	0.4753	418913	0.0631	14	65768924	*	rs11628840	R	66235642	rs11628840	A	G	0.4635	0.0077	0.0017	8.7e-06	683816	66235642	65768924	14	65768924	14	65768924	*	R	-0.364583	4.52941
chr14:65771002:G:A	A	G	0.6067	0.0133	0.5526	0.6291	0.001	0.0099	0.9175	0	9.749	11	0.5531	440683	39106	401577	chr14	65771002	14	14	65771002	65771002	1	1	0.3933	346641	0.0765	14	65771002	*	rs1003401	D	66237720	rs1003401	A	G	0.6182	-0.0072	0.0018	5.9e-05	683719	66237720	65771002	14	65771002	14	65771002	*	D	0.10101	-4
chr14:65771372:G:C	C	G	0.5223	0.0132	0.4812	0.5458	0.0033	0.0096	0.7316	0	8.359	11	0.6809	440683	39106	401577	chr14	65771372	14	14	65771372	65771372	1	1	0.4777	421029	0.0646	14	65771372	*	rs4902416	S	66238090	rs4902416	C	G	0.5347	-0.0077	0.0017	9.7e-06	683688	66238090	65771372	14	65771372	14	65771372	*	S	0.34375	-4.52941
chr14:65772539:G:C	C	G	0.6042	0.0132	0.5507	0.6266	0.0002	0.0099	0.9813	0	9.866	11	0.5425	440683	39106	401577	chr14	65772539	14	14	65772539	65772539	1	1	0.3958	348845	0.0759	14	65772539	*	rs1984855	S	66239257	rs1984855	C	G	0.6164	-0.007	0.0018	9.6e-05	682890	66239257	65772539	14	65772539	14	65772539	*	S	0.020202	-3.88889
chr14:65772572:C:T	T	C	0.5201	0.0129	0.4805	0.5428	0.0029	0.0096	0.7642	0	7.979	11	0.7152	440683	39106	401577	chr14	65772572	14	14	65772572	65772572	1	1	0.4799	422968	0.0623	14	65772572	*	rs730807	Y	66239290	rs730807	T	C	0.5332	-0.0074	0.0017	1.9e-05	682979	66239290	65772572	14	65772572	14	65772572	*	Y	0.302083	-4.35294
chr14:65772683:C:G	C	G	0.4801	0.013	0.4572	0.5199	-0.0025	0.0096	0.7922	0	7.919	11	0.7205	440683	39106	401577	chr14	65772683	14	14	65772683	65772683	1	1	0.4801	423144	0.0627	14	65772683	*	rs2411404	S	66239401	rs2411404	C	G	0.4669	0.0075	0.0017	1.8e-05	682994	66239401	65772683	14	65772683	14	65772683	*	S	-0.260417	4.41176
chr14:65772739:C:T	T	C	0.52	0.0129	0.4805	0.5427	0.0028	0.0096	0.7732	0	7.897	11	0.7225	440683	39106	401577	chr14	65772739	14	14	65772739	65772739	1	1	0.48	423056	0.0622	14	65772739	*	rs1075566	Y	66239457	rs1075566	T	C	0.5332	-0.0075	0.0017	1.8e-05	683142	66239457	65772739	14	65772739	14	65772739	*	Y	0.291667	-4.41176
chr14:65773419:T:G	T	G	0.4799	0.0129	0.4572	0.5194	-0.0028	0.0096	0.7676	0	7.865	11	0.7254	440683	39106	401577	chr14	65773419	14	14	65773419	65773419	1	1	0.4799	422968	0.0622	14	65773419	*	rs7157449	K	66240137	rs7157449	T	G	0.4668	0.0075	0.0017	1.5e-05	683143	66240137	65773419	14	65773419	14	65773419	*	K	-0.291667	4.41176
chr14:65773916:T:C	T	C	0.3743	0.0125	0.3538	0.4366	-0.0034	0.01	0.7313	0	8.814	11	0.639	440683	39106	401577	chr14	65773916	14	14	65773916	65773916	1	1	0.3743	329895	0.0828	14	65773916	*	rs6573625	Y	66240634	rs6573625	T	C	0.3666	0.0074	0.0018	3.9e-05	684092	66240634	65773916	14	65773916	14	65773916	*	Y	-0.34	4.11111
chr14:65773977:G:C	C	G	0.52	0.0131	0.4798	0.5433	0.003	0.0096	0.7519	0	7.697	11	0.7401	440683	39106	401577	chr14	65773977	14	14	65773977	65773977	1	1	0.48	423056	0.0635	14	65773977	*	rs6573626	V	66240695	rs6573626	C	G	0.5294	-0.0076	0.0017	1.1e-05	683059	66240695	65773977	14	65773977	14	65773977	*	V	0.3125	-4.47059
chr14:65774011:T:A	A	T	0.6254	0.0122	0.5634	0.6446	0.0036	0.01	0.7168	0	8.697	11	0.6499	440683	39106	401577	chr14	65774011	14	14	65774011	65774011	1	1	0.3746	330160	0.0812	14	65774011	*	rs7158556	W	66240729	rs7158556	A	T	0.6335	-0.0074	0.0018	3.9e-05	683988	66240729	65774011	14	65774011	14	65774011	*	W	0.36	-4.11111
chr14:65774049:G:A	A	G	0.5191	0.0133	0.479	0.5426	0.0031	0.0096	0.7462	0	8.079	11	0.7062	440683	39106	401577	chr14	65774049	14	14	65774049	65774049	1	1	0.4809	423849	0.0636	14	65774049	*	rs12894466	R	66240767	rs12894466	A	G	0.5329	-0.0076	0.0017	1.3e-05	683091	66240767	65774049	14	65774049	14	65774049	*	R	0.322917	-4.47059
chr14:65778481:G:A	A	G	0.5193	0.0133	0.4792	0.5434	0.0028	0.0096	0.7696	0	8.179	11	0.6972	440683	39106	401577	chr14	65778481	14	14	65778481	65778481	1	1	0.4807	423673	0.0642	14	65778481	*	rs11625882	R	66245199	rs11625882	A	G	0.5328	-0.0076	0.0017	1.3e-05	683136	66245199	65778481	14	65778481	14	65778481	*	R	0.291667	-4.47059
chr14:65781294:A:G	A	G	0.3953	0.0134	0.3724	0.4485	-0.0005	0.0099	0.9574	0	9.639	11	0.5631	440683	39106	401577	chr14	65781294	14	14	65781294	65781294	1	1	0.3953	348404	0.0761	14	65781294	*	rs2236067	R	66248012	rs2236067	A	G	0.3835	0.007	0.0018	9.3e-05	682981	66248012	65781294	14	65781294	14	65781294	*	R	-0.0505051	3.88889
chr14:65782346:G:T	T	G	0.3666	0.0091	0.3337	0.3815	-0.0036	0.01	0.7157	0	8.606	11	0.6582	440683	39106	401577	chr14	65782346	14	14	65782346	65782346	1	1	0.3666	323109	0.0478	14	65782346	*	rs968540	K	66249064	rs968540	T	G	0.3663	0.0074	0.0018	4e-05	683669	66249064	65782346	14	65782346	14	65782346	*	K	-0.36	4.11111
chr14:65783514:G:A	A	G	0.4726	0.0123	0.4182	0.4895	-0.0029	0.0096	0.7618	0	8.269	11	0.689	440683	39106	401577	chr14	65783514	14	14	65783514	65783514	1	1	0.4726	416534	0.0713	14	65783514	*	rs7142165	R	66250232	rs7142165	A	G	0.4675	0.0077	0.0017	1.1e-05	683106	66250232	65783514	14	65783514	14	65783514	*	R	-0.302083	4.52941
chr14:65784238:A:G	A	G	0.6315	0.0091	0.6168	0.6643	0.0088	0.01	0.3767	0	9.453	11	0.5802	440683	39106	401577	chr14	65784238	14	14	65784238	65784238	1	1	0.3685	324783	0.0475	14	65784238	*	rs7143026	R	66250956	rs7143026	A	G	0.6269	-0.0071	0.0018	8e-05	679143	66250956	65784238	14	65784238	14	65784238	*	R	0.88	-3.94444
chr14:65785608:C:T	T	C	0.4791	0.0122	0.4232	0.4951	-0.0047	0.0096	0.6245	4.5	11.522	11	0.4006	440683	39106	401577	chr14	65785608	14	14	65785608	65785608	1	1	0.4791	422262	0.0719	14	65785608	*	rs6573627	Y	66252326	rs6573627	T	C	0.4778	0.0076	0.0017	1.3e-05	684684	66252326	65785608	14	65785608	14	65785608	*	Y	-0.489583	4.47059
chr14:65787860:A:C	A	C	0.5141	0.0118	0.5003	0.5729	0.0076	0.0096	0.4307	11.6	12.442	11	0.3313	440683	39106	401577	chr14	65787860	14	14	65787860	65787860	1	1	0.4859	428256	0.0726	14	65787860	*	rs4400971	M	66254578	rs4400971	A	C	0.5217	-0.0073	0.0017	2.5e-05	691475	66254578	65787860	14	65787860	14	65787860	*	M	0.791667	-4.29412
chr14:65789063:C:G	C	G	0.5144	0.0118	0.5007	0.5734	0.0084	0.0096	0.3823	14.3	12.831	11	0.3045	440683	39106	401577	chr14	65789063	14	14	65789063	65789063	1	1	0.4856	427991	0.0727	14	65789063	*	rs7151846	S	66255781	rs7151846	C	G	0.5219	-0.0074	0.0017	1.6e-05	691733	66255781	65789063	14	65789063	14	65789063	*	S	0.875	-4.35294
chr14:65792676:T:C	T	C	0.5744	0.0117	0.5648	0.6276	0.0092	0.0097	0.3419	9.3	12.127	11	0.3542	440683	39106	401577	chr14	65792676	14	14	65792676	65792676	1	1	0.4256	375109	0.0628	14	65792676	*	rs4073416	Y	66259394	rs4073416	T	C	0.5816	-0.0067	0.0018	0.00016	686572	66259394	65792676	14	65792676	14	65792676	*	Y	0.948454	-3.72222
chr14:65792812:G:A	A	G	0.4859	0.0115	0.4274	0.4991	-0.0088	0.0096	0.3592	9.8	12.194	11	0.3492	440683	39106	401577	chr14	65792812	14	14	65792812	65792812	1	1	0.4859	428256	0.0717	14	65792812	*	rs4073415	R	66259530	rs4073415	A	G	0.4788	0.0075	0.0018	2.6e-05	633952	66259530	65792812	14	65792812	14	65792812	*	R	-0.916667	4.16667
chr14:65793661:T:C	T	C	0.5968	0.0094	0.5886	0.6363	0.012	0.0098	0.2207	0	8.411	11	0.6761	440683	39106	401577	chr14	65793661	14	14	65793661	65793661	1	1	0.4032	355367	0.0477	14	65793661	*	rs11850120	Y	66260379	rs11850120	T	C	0.5981	-0.007	0.0018	9e-05	685032	66260379	65793661	14	65793661	14	65793661	*	Y	1.22449	-3.88889
chr14:65795219:C:G	C	G	0.57	0.0189	0.5388	0.6446	0.0027	0.0097	0.7808	0	10.928	11	0.4493	440683	39106	401577	chr14	65795219	14	14	65795219	65795219	1	1	0.43	378987	0.1058	14	65795219	*	rs8018379	S	66261937	rs8018379	C	G	0.5783	-0.0066	0.0018	0.00018	685806	66261937	65795219	14	65795219	14	65795219	*	S	0.278351	-3.66667
chr14:65796245:A:G	A	G	0.5275	0.0137	0.5075	0.5615	0.0038	0.0095	0.6925	0	8.019	11	0.7116	440683	39106	401577	chr14	65796245	14	14	65796245	65796245	1	1	0.4725	416445	0.054	14	65796245	*	rs8007846	D	66262963	rs8007846	A	G	0.535	-0.0061	0.0017	0.00048	692585	66262963	65796245	14	65796245	14	65796245	*	D	0.4	-3.58824
chr14:65877479:C:A	A	C	0.4298	0.0147	0.3976	0.4799	-0.0185	0.0097	0.05713	0	6.916	11	0.8059	440683	39106	401577	chr14	65877479	14	14	65877479	65877479	1	1	0.4298	378811	0.0823	14	65877479	*	rs12894020	M	66344197	rs12894020	A	C	0.4342	0.0062	0.0018	0.00044	682539	66344197	65877479	14	65877479	14	65877479	*	M	-1.90722	3.44444
chr14:66002582:T:C	T	C	0.7384	0.0191	0.7046	0.7772	0.0155	0.0109	0.1565	0	10.523	11	0.484	440683	39106	401577	chr14	66002582	14	14	66002582	66002582	1	1	0.2616	230565	0.0726	14	66002582	*	rs1147442	Y	66469300	rs1147442	T	C	0.7183	-0.0067	0.0019	0.00047	688322	66469300	66002582	14	66002582	14	66002582	*	Y	1.42202	-3.52632
chr14:66004185:G:A	A	G	0.2883	0.0123	0.2606	0.3068	-0.0113	0.0105	0.2858	0	8.564	11	0.6621	440683	39106	401577	chr14	66004185	14	14	66004185	66004185	1	1	0.2883	254098	0.0462	14	66004185	*	rs1147439	R	66470903	rs1147439	A	G	0.3045	0.0068	0.0019	0.0003	687847	66470903	66004185	14	66004185	14	66004185	*	R	-1.07619	3.57895
chr14:66006058:A:G	A	G	0.7136	0.0134	0.6902	0.7471	0.0124	0.0105	0.241	0	8.516	11	0.6665	440683	39106	401577	chr14	66006058	14	14	66006058	66006058	1	1	0.2864	252423	0.0569	14	66006058	*	rs1959359	R	66472776	rs1959359	A	G	0.6971	-0.0066	0.0019	0.00044	685326	66472776	66006058	14	66006058	14	66006058	*	R	1.18095	-3.47368
chr14:66013479:G:A	A	G	0.2446	0.0143	0.2202	0.2745	-0.0129	0.0112	0.2473	33.2	16.465	11	0.1247	440683	39106	401577	chr14	66013479	14	14	66013479	66013479	1	1	0.2446	215582	0.0543	14	66013479	*	rs3888365	R	66480197	rs3888365	A	G	0.2567	0.0092	0.0022	3.8e-05	603018	66480197	66013479	14	66013479	14	66013479	*	R	-1.15179	4.18182
chr14:66022739:G:A	A	G	0.3102	0.0158	0.2806	0.3481	-0.0099	0.0103	0.3359	0	8.725	11	0.6473	440683	39106	401577	chr14	66022739	14	14	66022739	66022739	1	1	0.3102	273400	0.0675	14	66022739	*	rs8004448	R	66489457	rs8004448	A	G	0.3188	0.0076	0.0019	4.3e-05	690180	66489457	66022739	14	66022739	14	66022739	*	R	-0.961165	4
chr14:66033127:G:A	A	G	0.211	0.0207	0.1699	0.2647	-0.0079	0.0117	0.5023	0	6.57	11	0.8327	440683	39106	401577	chr14	66033127	14	14	66033127	66033127	1	1	0.211	185968	0.0948	14	66033127	*	rs17103222	R	66499845	rs17103222	A	G	0.2204	0.0099	0.0021	1.9e-06	689439	66499845	66033127	14	66033127	14	66033127	*	R	-0.675214	4.71429
chr14:66038369:G:T	T	G	0.3098	0.0153	0.2807	0.3458	-0.0094	0.0103	0.3624	0	7.65	11	0.7442	440683	39106	401577	chr14	66038369	14	14	66038369	66038369	1	1	0.3098	273047	0.0651	14	66038369	*	rs8014797	D	66505087	rs8014797	T	G	0.3181	0.0077	0.0019	3.8e-05	685880	66505087	66038369	14	66038369	14	66038369	*	D	-0.912621	4.05263
chr14:66039228:G:C	C	G	0.2567	0.0156	0.227	0.2963	-0.007	0.0109	0.5224	0	9.405	11	0.5846	440683	39106	401577	chr14	66039228	14	14	66039228	66039228	1	1	0.2567	226247	0.0693	14	66039228	*	rs8016135	S	66505946	rs8016135	C	G	0.2625	0.0078	0.002	7e-05	687873	66505946	66039228	14	66039228	14	66039228	*	S	-0.642202	3.9
chr14:66045348:C:G	C	G	0.7836	0.0195	0.7338	0.8223	0.007	0.0117	0.5478	0	7.563	11	0.7518	440683	39106	401577	chr14	66045348	14	14	66045348	66045348	1	1	0.2164	190728	0.0885	14	66045348	*	rs8003850	S	66512066	rs8003850	C	G	0.7767	-0.0097	0.0021	2.8e-06	685886	66512066	66045348	14	66045348	14	66045348	*	S	0.598291	-4.61905
chr14:66046729:A:G	A	G	0.7775	0.021	0.721	0.8182	0.0045	0.0116	0.6964	0	7.623	11	0.7466	440683	39106	401577	chr14	66046729	14	14	66046729	66046729	1	1	0.2225	196104	0.0972	14	66046729	*	rs17103241	R	66513447	rs17103241	A	G	0.7712	-0.0091	0.002	8.8e-06	685178	66513447	66046729	14	66046729	14	66046729	*	R	0.387931	-4.55
chr14:66049854:A:G	A	G	0.6618	0.0135	0.6257	0.6833	0.0026	0.0101	0.794	0	10.502	11	0.4859	440683	39106	401577	chr14	66049854	14	14	66049854	66049854	1	1	0.3382	298078	0.0576	14	66049854	*	rs17103245	R	66516572	rs17103245	A	G	0.6566	-0.0067	0.0018	0.0003	684673	66516572	66049854	14	66049854	14	66049854	*	R	0.257426	-3.72222
chr14:66049950:G:A	A	G	0.2153	0.0194	0.1769	0.265	-0.0075	0.0117	0.5212	0	7.472	11	0.7597	440683	39106	401577	chr14	66049950	14	14	66049950	66049950	1	1	0.2153	189758	0.0881	14	66049950	*	rs17103248	R	66516668	rs17103248	A	G	0.2233	0.0098	0.0021	2.3e-06	685237	66516668	66049950	14	66049950	14	66049950	*	R	-0.641026	4.66667
chr14:66050531:C:G	C	G	0.6801	0.0168	0.6389	0.7115	0.0058	0.0102	0.5692	0	7.906	11	0.7217	440683	39106	401577	chr14	66050531	14	14	66050531	66050531	1	1	0.3199	281949	0.0726	14	66050531	*	rs1838332	S	66517249	rs1838332	C	G	0.6726	-0.0072	0.0019	0.00011	683502	66517249	66050531	14	66050531	14	66050531	*	S	0.568627	-3.78947
chr14:66058618:G:A	A	G	0.0166	0.0044	0.0092	0.0257	0.0274	0.0391	0.4833	41	15.247	9	0.08436	433644	38578	395066	chr14	66058618	14	14	66058618	66058618	0.986498	0.983786	0.0166	14397	0.0165	14	66058618	*	rs17754491	R	66525336	rs17754491	A	G	0.01093	0.0339	0.0094	0.00033	588368	66525336	66058618	14	66058618	14	66058618	*	R	0.700767	3.60638
chr14:66068428:C:G	C	G	0.6659	0.0116	0.6469	0.6854	0.013	0.0101	0.1979	14.6	12.885	11	0.3009	440683	39106	401577	chr14	66068428	14	14	66068428	66068428	1	1	0.3341	294464	0.0385	14	66068428	*	rs9323468	S	66535146	rs9323468	C	G	0.6533	-0.0071	0.0018	0.00012	679212	66535146	66068428	14	66068428	14	66068428	*	S	1.28713	-3.94444
chr14:66069157:T:A	A	T	0.3342	0.0114	0.3143	0.3532	-0.0121	0.0101	0.2295	9.7	12.185	11	0.3499	440683	39106	401577	chr14	66069157	14	14	66069157	66069157	1	1	0.3342	294553	0.0389	14	66069157	*	rs12433502	W	66535875	rs12433502	A	T	0.3478	0.0072	0.0018	0.00011	679197	66535875	66069157	14	66069157	14	66069157	*	W	-1.19802	4
chr14:66070196:A:G	A	G	0.6642	0.0106	0.6454	0.685	0.0114	0.0101	0.2597	9.5	12.152	11	0.3523	440683	39106	401577	chr14	66070196	14	14	66070196	66070196	1	1	0.3358	295963	0.0396	14	66070196	*	rs986201	R	66536914	rs986201	A	G	0.6518	-0.0072	0.0018	9.1e-05	678623	66536914	66070196	14	66070196	14	66070196	*	R	1.12871	-4
chr14:66074584:C:G	C	G	0.6368	0.01	0.6172	0.6613	0.012	0.0099	0.226	0	10.403	11	0.4946	440683	39106	401577	chr14	66074584	14	14	66074584	66074584	1	1	0.3632	320112	0.0441	14	66074584	*	rs1036980	S	66541302	rs1036980	C	G	0.6232	-0.0068	0.0018	0.00014	678137	66541302	66074584	14	66074584	14	66074584	*	S	1.21212	-3.77778
chr14:66077562:T:C	T	C	0.6355	0.0103	0.6148	0.6603	0.0119	0.0099	0.2321	0	10.48	11	0.4878	440683	39106	401577	chr14	66077562	14	14	66077562	66077562	1	1	0.3645	321258	0.0455	14	66077562	*	rs7154776	Y	66544280	rs7154776	T	C	0.623	-0.0066	0.0018	0.00023	678328	66544280	66077562	14	66077562	14	66077562	*	Y	1.20202	-3.66667
chr14:66080415:A:G	A	G	0.7074	0.0121	0.6885	0.7275	0.0178	0.0105	0.08962	0	7.66	11	0.7434	440683	39106	401577	chr14	66080415	14	14	66080415	66080415	1	1	0.2926	257888	0.039	14	66080415	*	rs6573647	R	66547133	rs6573647	A	G	0.692	-0.0082	0.0019	1.5e-05	673771	66547133	66080415	14	66080415	14	66080415	*	R	1.69524	-4.31579
chr14:66080907:A:G	A	G	0.7302	0.0159	0.7073	0.7573	0.0207	0.0108	0.05499	0	8.609	11	0.6579	440683	39106	401577	chr14	66080907	14	14	66080907	66080907	1	1	0.2698	237793	0.05	14	66080907	*	rs6573648	R	66547625	rs6573648	A	G	0.7129	-0.0083	0.0019	1.7e-05	680448	66547625	66080907	14	66080907	14	66080907	*	R	1.91667	-4.36842
chr14:66091797:A:G	A	G	0.6254	0.011	0.605	0.6425	0.0127	0.0098	0.1964	3.8	11.43	11	0.408	440683	39106	401577	chr14	66091797	14	14	66091797	66091797	1	1	0.3746	330160	0.0375	14	66091797	*	rs12588780	R	66558515	rs12588780	A	G	0.6126	-0.0062	0.0017	0.00027	781168	66558515	66091797	14	66091797	14	66091797	*	R	1.29592	-3.64706
chr14:66103681:A:G	A	G	0.7349	0.017	0.7085	0.7677	0.0149	0.0108	0.1698	0	7.267	11	0.7771	440683	39106	401577	chr14	66103681	14	14	66103681	66103681	1	1	0.2651	233650	0.0592	14	66103681	*	rs17827554	R	66570399	rs17827554	A	G	0.7163	-0.0078	0.0019	5.5e-05	683028	66570399	66103681	14	66103681	14	66103681	*	R	1.37963	-4.10526
chr14:66105239:A:G	A	G	0.7351	0.0168	0.7087	0.7674	0.0149	0.0108	0.1697	0	6.945	11	0.8035	440683	39106	401577	chr14	66105239	14	14	66105239	66105239	1	1	0.2649	233474	0.0587	14	66105239	*	rs12436844	R	66571957	rs12436844	A	G	0.7163	-0.0078	0.0019	5.8e-05	683411	66571957	66105239	14	66105239	14	66105239	*	R	1.37963	-4.10526
chr14:66237736:A:G	A	G	0.8864	0.0125	0.8661	0.915	0.0167	0.0152	0.2731	0	6.6	11	0.8305	440683	39106	401577	chr14	66237736	14	14	66237736	66237736	1	1	0.1136	100123	0.0489	14	66237736	*	rs10498525	R	66704454	rs10498525	A	G	0.8814	-0.0103	0.0026	0.0001	680238	66704454	66237736	14	66237736	14	66237736	*	R	1.09868	-3.96154
chr14:66346819:A:G	A	G	0.7737	0.0105	0.7418	0.8015	0.014	0.0115	0.2234	0	9.884	11	0.5409	440683	39106	401577	chr14	66346819	14	14	66346819	66346819	1	1	0.2263	199453	0.0597	14	66346819	*	rs10130133	R	66813537	rs10130133	A	G	0.7637	-0.0073	0.0021	0.00042	680684	66813537	66346819	14	66346819	14	66346819	*	R	1.21739	-3.47619
chr14:67589673:G:A	A	G	0.2406	0.0055	0.2182	0.2517	-0.0041	0.0111	0.7137	13.7	12.748	11	0.3101	440683	39106	401577	chr14	67589673	14	14	67589673	67589673	1	1	0.2406	212057	0.0335	14	67589673	*	rs8005363	R	68056390	rs8005363	A	G	0.2361	-0.008	0.002	9.5e-05	688981	68056390	67589673	14	67589673	14	67589673	*	R	-0.369369	-4
chr14:68561632:C:T	T	C	0.228	0.008	0.1998	0.2433	-0.0066	0.0114	0.563	19.1	13.594	11	0.2563	440683	39106	401577	chr14	68561632	14	14	68561632	68561632	1	1	0.228	200951	0.0435	14	68561632	*	rs877506	Y	69028349	rs877506	T	C	0.2199	0.0075	0.0021	0.00035	684226	69028349	68561632	14	68561632	14	68561632	*	Y	-0.578947	3.57143
chr14:68562024:G:A	A	G	0.2284	0.0081	0.1998	0.2434	-0.007	0.0114	0.5369	18.3	13.471	11	0.2637	440683	39106	401577	chr14	68562024	14	14	68562024	68562024	1	1	0.2284	201304	0.0436	14	68562024	*	rs17105837	R	69028741	rs17105837	A	G	0.2201	0.0073	0.0021	0.00049	684214	69028741	68562024	14	68562024	14	68562024	*	R	-0.614035	3.47619
chr14:68878930:C:T	T	C	0.2024	0.0062	0.1893	0.2236	-0.0081	0.0119	0.493	40.2	18.41	11	0.07255	440683	39106	401577	chr14	68878930	14	14	68878930	68878930	1	1	0.2024	178388	0.0343	14	68878930	*	rs12586591	Y	69345647	rs12586591	T	C	0.2035	0.008	0.0022	0.00025	686785	69345647	68878930	14	68878930	14	68878930	*	Y	-0.680672	3.63636
chr14:68922048:G:T	T	G	0.4055	0.0166	0.3782	0.4457	-0.0251	0.0097	0.01016	32.1	16.197	11	0.134	440683	39106	401577	chr14	68922048	14	14	68922048	68922048	1	1	0.4055	357394	0.0675	14	68922048	*	rs3784137	B	69388765	rs3784137	T	G	0.4053	0.0064	0.0017	0.00012	788701	69388765	68922048	14	68922048	14	68922048	*	B	-2.58763	3.76471
chr14:68926164:T:C	T	C	0.5847	0.0169	0.5448	0.613	0.0224	0.0097	0.02093	18	13.409	11	0.2674	440683	39106	401577	chr14	68926164	14	14	68926164	68926164	1	1	0.4153	366031	0.0682	14	68926164	*	rs4902672	Y	69392881	rs4902672	T	C	0.5854	-0.0071	0.0017	4.3e-05	686695	69392881	68926164	14	68926164	14	68926164	*	Y	2.30928	-4.17647
chr14:68936997:A:G	A	G	0.5452	0.0224	0.4878	0.5894	0.0213	0.0096	0.02637	14.2	12.825	11	0.3049	440683	39106	401577	chr14	68936997	14	14	68936997	68936997	1	1	0.4548	400845	0.1016	14	68936997	*	rs2300878	R	69403714	rs2300878	A	G	0.542	-0.0063	0.0017	0.00031	688130	69403714	68936997	14	68936997	14	68936997	*	R	2.21875	-3.70588
chr14:68937919:T:C	T	C	0.5449	0.0225	0.4875	0.5893	0.021	0.0096	0.02877	15.9	13.081	11	0.288	440683	39106	401577	chr14	68937919	14	14	68937919	68937919	1	1	0.4551	401110	0.1018	14	68937919	*	rs2268986	Y	69404636	rs2268986	T	C	0.542	-0.0067	0.0017	0.00011	688054	69404636	68937919	14	68937919	14	68937919	*	Y	2.1875	-3.94118
chr14:68938091:T:C	T	C	0.544	0.0226	0.487	0.5893	0.021	0.0096	0.02843	16.3	13.137	11	0.2845	440683	39106	401577	chr14	68938091	14	14	68938091	68938091	1	1	0.456	401903	0.1023	14	68938091	*	rs2268985	Y	69404808	rs2268985	T	C	0.5417	-0.0067	0.0017	0.00012	688175	69404808	68938091	14	68938091	14	68938091	*	Y	2.1875	-3.94118
chr14:68938736:T:C	T	C	0.5457	0.0224	0.4878	0.5847	0.0211	0.0096	0.02782	11.2	12.391	11	0.335	440683	39106	401577	chr14	68938736	14	14	68938736	68938736	1	1	0.4543	400405	0.0969	14	68938736	*	rs1009145	Y	69405453	rs1009145	T	C	0.5425	-0.0063	0.0017	0.00024	689190	69405453	68938736	14	68938736	14	68938736	*	Y	2.19792	-3.70588
chr14:68941980:G:A	A	G	0.507	0.0271	0.4482	0.5781	-0.0154	0.0095	0.1049	1.5	11.17	11	0.4291	440683	39106	401577	chr14	68941980	14	14	68941980	68941980	1	1	0.493	434513	0.1299	14	68941980	*	rs2268983	R	69408697	rs2268983	A	G	0.5129	0.0065	0.0017	0.00018	692516	69408697	68941980	14	68941980	14	68941980	*	R	-1.62105	3.82353
chr14:68967670:G:T	T	G	0.2042	0.0112	0.1727	0.225	-0.0383	0.0119	0.001254	0	9.997	11	0.5307	440683	39106	401577	chr14	68967670	14	14	68967670	68967670	1	1	0.2042	179975	0.0523	14	68967670	*	rs1884634	K	69434387	rs1884634	T	G	0.2128	0.0089	0.0021	3.1e-05	685617	69434387	68967670	14	68967670	14	68967670	*	K	-3.21849	4.2381
chr14:68974289:A:G	A	G	0.7246	0.0187	0.6846	0.776	0.0323	0.0108	0.00264	0	5.28	11	0.9169	440683	39106	401577	chr14	68974289	14	14	68974289	68974289	1	1	0.2754	242728	0.0914	14	68974289	*	rs2012820	R	69441006	rs2012820	A	G	0.7119	-0.009	0.002	5.5e-06	631184	69441006	68974289	14	68974289	14	68974289	*	R	2.99074	-4.5
chr14:68980243:T:C	T	C	0.5487	0.0134	0.5083	0.5853	0.018	0.0096	0.06021	0	8.153	11	0.6995	440683	39106	401577	chr14	68980243	14	14	68980243	68980243	1	1	0.4513	397760	0.077	14	68980243	*	rs1007407	H	69446960	rs1007407	T	C	0.5424	-0.0076	0.0017	1.3e-05	687230	69446960	68980243	14	68980243	14	68980243	*	H	1.875	-4.47059
chr14:68983788:G:A	A	G	0.4156	0.016	0.3804	0.4653	-0.0188	0.0097	0.05228	0	6.735	11	0.8201	440683	39106	401577	chr14	68983788	14	14	68983788	68983788	1	1	0.4156	366296	0.0849	14	68983788	*	rs7140680	R	69450505	rs7140680	A	G	0.4235	0.0087	0.0018	7.3e-07	687937	69450505	68983788	14	68983788	14	68983788	*	R	-1.93814	4.83333
chr14:68991639:G:A	A	G	0.5453	0.0151	0.509	0.5901	-0.0231	0.0096	0.01637	0	8.877	11	0.6333	440683	39106	401577	chr14	68991639	14	14	68991639	68991639	1	1	0.4547	400757	0.0811	14	68991639	*	rs242108	R	69458356	rs242108	A	G	0.556	0.0061	0.0017	0.00043	685186	69458356	68991639	14	68991639	14	68991639	*	R	-2.40625	3.58824
chr14:68992049:T:C	T	C	0.4539	0.0148	0.4107	0.4885	0.0224	0.0096	0.01999	0	8.932	11	0.6282	440683	39106	401577	chr14	68992049	14	14	68992049	68992049	1	1	0.4539	400052	0.0778	14	68992049	*	rs242106	Y	69458766	rs242106	T	C	0.4436	-0.006	0.0017	0.0005	685169	69458766	68992049	14	68992049	14	68992049	*	Y	2.33333	-3.52941
chr14:68992512:A:C	A	C	0.7297	0.0179	0.6838	0.7794	0.0224	0.0108	0.03853	0	6.17	11	0.8618	440683	39106	401577	chr14	68992512	14	14	68992512	68992512	1	1	0.2703	238233	0.0956	14	68992512	*	rs242105	M	69459229	rs242105	A	C	0.719	-0.0087	0.0018	2.2e-06	787030	69459229	68992512	14	68992512	14	68992512	*	M	2.07407	-4.83333
chr14:68993479:C:T	T	C	0.1994	0.0093	0.171	0.2208	-0.0252	0.012	0.03607	7.5	11.885	11	0.3723	440683	39106	401577	chr14	68993479	14	14	68993479	68993479	1	1	0.1994	175744	0.0498	14	68993479	*	rs12884238	Y	69460196	rs12884238	T	C	0.2063	0.0078	0.0022	0.00031	685181	69460196	68993479	14	68993479	14	68993479	*	Y	-2.1	3.54545
chr14:69000306:G:A	A	G	0.3742	0.0119	0.3522	0.4076	-0.0233	0.0099	0.01845	11.5	12.433	11	0.332	440683	39106	401577	chr14	69000306	14	14	69000306	69000306	1	1	0.3742	329807	0.0554	14	69000306	*	rs1275195	R	69467023	rs1275195	A	G	0.3792	0.007	0.0018	8.2e-05	691380	69467023	69000306	14	69000306	14	69000306	*	R	-2.35354	3.88889
chr14:69031393:T:C	T	C	0.6635	0.0167	0.6363	0.7016	0.0107	0.0102	0.2943	0	7.272	11	0.7767	440683	39106	401577	chr14	69031393	14	14	69031393	69031393	1	1	0.3365	296580	0.0653	14	69031393	*	rs4338726	Y	69498110	rs4338726	T	C	0.6482	-0.0069	0.0018	0.00017	680254	69498110	69031393	14	69031393	14	69031393	*	Y	1.04902	-3.83333
chr14:69035428:G:A	A	G	0.3328	0.0168	0.2944	0.3598	-0.0104	0.0102	0.3059	0	7.445	11	0.7619	440683	39106	401577	chr14	69035428	14	14	69035428	69035428	1	1	0.3328	293319	0.0654	14	69035428	*	rs11158780	R	69502145	rs11158780	A	G	0.3499	0.0068	0.0018	0.00021	683917	69502145	69035428	14	69035428	14	69035428	*	R	-1.01961	3.77778
chr14:69038921:C:G	C	G	0.6664	0.0168	0.6384	0.7048	0.0106	0.0102	0.2965	0	6.996	11	0.7994	440683	39106	401577	chr14	69038921	14	14	69038921	69038921	1	1	0.3336	294024	0.0664	14	69038921	*	rs8017103	S	69505638	rs8017103	C	G	0.6505	-0.0065	0.0018	0.00034	684548	69505638	69038921	14	69038921	14	69038921	*	S	1.03922	-3.61111
chr14:69050777:G:A	A	G	0.3185	0.0159	0.2815	0.3425	-0.0112	0.0103	0.2746	0	6.79	11	0.8158	440683	39106	401577	chr14	69050777	14	14	69050777	69050777	1	1	0.3185	280715	0.061	14	69050777	*	rs10135971	R	69517494	rs10135971	A	G	0.3348	0.007	0.0018	0.00013	690587	69517494	69050777	14	69050777	14	69050777	*	R	-1.08738	3.88889
chr14:69058092:G:A	A	G	0.3125	0.0151	0.2844	0.3357	-0.0125	0.0103	0.2255	0	7.646	11	0.7446	440683	39106	401577	chr14	69058092	14	14	69058092	69058092	1	1	0.3125	275427	0.0513	14	69058092	*	rs12434775	R	69524809	rs12434775	A	G	0.3285	0.0067	0.0018	0.00025	691063	69524809	69058092	14	69058092	14	69058092	*	R	-1.21359	3.72222
chr14:69058166:T:C	T	C	0.6873	0.015	0.664	0.7135	0.0125	0.0103	0.2272	0	8.183	11	0.6968	440683	39106	401577	chr14	69058166	14	14	69058166	69058166	1	1	0.3127	275603	0.0495	14	69058166	*	rs12431846	Y	69524883	rs12431846	T	C	0.6715	-0.0068	0.0018	0.00022	691132	69524883	69058166	14	69058166	14	69058166	*	Y	1.21359	-3.77778
chr14:69059219:A:G	A	G	0.684	0.0147	0.6583	0.7121	0.0141	0.0103	0.1712	0	8.941	11	0.6273	440683	39106	401577	chr14	69059219	14	14	69059219	69059219	1	1	0.316	278512	0.0538	14	69059219	*	rs1914004	R	69525936	rs1914004	A	G	0.6698	-0.0067	0.0018	0.00025	690694	69525936	69059219	14	69059219	14	69059219	*	R	1.36893	-3.72222
chr14:69059590:C:T	T	C	0.3178	0.0153	0.2891	0.3437	-0.0132	0.0103	0.1979	0	9.025	11	0.6196	440683	39106	401577	chr14	69059590	14	14	69059590	69059590	1	1	0.3178	280098	0.0546	14	69059590	*	rs4899280	Y	69526307	rs4899280	T	C	0.332	0.0069	0.0018	0.00018	690841	69526307	69059590	14	69059590	14	69059590	*	Y	-1.28155	3.83333
chr14:69067120:T:C	T	C	0.6237	0.0127	0.5995	0.6524	0.0172	0.01	0.08579	0	7.434	11	0.763	440683	39106	401577	chr14	69067120	14	14	69067120	69067120	1	1	0.3763	331658	0.0529	14	69067120	*	rs7144307	Y	69533837	rs7144307	T	C	0.6129	-0.0081	0.0018	7.7e-06	672237	69533837	69067120	14	69067120	14	69067120	*	Y	1.72	-4.5
chr14:69068265:T:A	A	T	0.3109	0.0145	0.2785	0.3331	-0.0106	0.0103	0.3039	0	8.54	11	0.6643	440683	39106	401577	chr14	69068265	14	14	69068265	69068265	1	1	0.3109	274017	0.0546	14	69068265	*	rs10148614	W	69534982	rs10148614	A	T	0.3269	0.007	0.0019	0.00015	685554	69534982	69068265	14	69068265	14	69068265	*	W	-1.02913	3.68421
chr14:69070492:G:A	A	G	0.311	0.0146	0.285	0.3332	-0.0102	0.0103	0.3257	0	8.55	11	0.6634	440683	39106	401577	chr14	69070492	14	14	69070492	69070492	1	1	0.311	274105	0.0482	14	69070492	*	rs10143302	R	69537209	rs10143302	A	G	0.3275	0.0068	0.0018	0.00021	692079	69537209	69070492	14	69070492	14	69070492	*	R	-0.990291	3.77778
chr14:69076507:G:A	A	G	0.3114	0.0144	0.2855	0.3332	-0.0105	0.0103	0.3098	0	8.408	11	0.6764	440683	39106	401577	chr14	69076507	14	14	69076507	69076507	1	1	0.3114	274457	0.0477	14	69076507	*	rs10145565	R	69543224	rs10145565	A	G	0.3274	0.0067	0.0018	0.00025	691981	69543224	69076507	14	69076507	14	69076507	*	R	-1.01942	3.72222
chr14:69082168:T:G	T	G	0.6893	0.0145	0.6671	0.7216	0.0104	0.0103	0.3163	0	8.483	11	0.6695	440683	39106	401577	chr14	69082168	14	14	69082168	69082168	1	1	0.3107	273840	0.0545	14	69082168	*	rs7160629	K	69548885	rs7160629	T	G	0.6731	-0.0068	0.0018	0.00022	692140	69548885	69082168	14	69082168	14	69082168	*	K	1.00971	-3.77778
chr14:69083247:C:T	T	C	0.3107	0.0145	0.2784	0.3329	-0.0103	0.0103	0.3174	0	8.635	11	0.6555	440683	39106	401577	chr14	69083247	14	14	69083247	69083247	1	1	0.3107	273840	0.0545	14	69083247	*	rs11158782	Y	69549964	rs11158782	T	C	0.3269	0.0067	0.0018	0.00027	692119	69549964	69083247	14	69083247	14	69083247	*	Y	-1	3.72222
chr14:69089149:G:C	C	G	0.311	0.0144	0.2844	0.3332	-0.0104	0.0103	0.3119	0	8.543	11	0.664	440683	39106	401577	chr14	69089149	14	14	69089149	69089149	1	1	0.311	274105	0.0488	14	69089149	*	rs12435594	S	69555866	rs12435594	C	G	0.327	0.0067	0.0018	0.00029	692157	69555866	69089149	14	69089149	14	69089149	*	S	-1.00971	3.72222
chr14:69092801:G:T	T	G	0.3119	0.0139	0.2804	0.3335	-0.0096	0.0103	0.3491	0	9.068	11	0.6157	440683	39106	401577	chr14	69092801	14	14	69092801	69092801	1	1	0.3119	274898	0.0531	14	69092801	*	rs2001998	K	69559518	rs2001998	T	G	0.3325	0.0067	0.0018	0.00027	692271	69559518	69092801	14	69092801	14	69092801	*	K	-0.932039	3.72222
chr14:69099376:G:A	A	G	0.3108	0.0144	0.2784	0.3332	-0.0098	0.0103	0.3437	0	8.541	11	0.6642	440683	39106	401577	chr14	69099376	14	14	69099376	69099376	1	1	0.3108	273929	0.0548	14	69099376	*	rs10139873	R	69566093	rs10139873	A	G	0.3271	0.0064	0.0018	0.00047	691964	69566093	69099376	14	69099376	14	69099376	*	R	-0.951456	3.55556
chr14:69100560:C:A	A	C	0.3109	0.0144	0.2784	0.3332	-0.0098	0.0103	0.3413	0	8.518	11	0.6663	440683	39106	401577	chr14	69100560	14	14	69100560	69100560	1	1	0.3109	274017	0.0548	14	69100560	*	rs6573869	M	69567277	rs6573869	A	C	0.3272	0.0067	0.0018	0.00027	692485	69567277	69100560	14	69100560	14	69100560	*	M	-0.951456	3.72222
chr14:69108282:A:G	A	G	0.6889	0.0143	0.6662	0.7212	0.01	0.0103	0.3304	0	8.569	11	0.6616	440683	39106	401577	chr14	69108282	14	14	69108282	69108282	1	1	0.3111	274193	0.055	14	69108282	*	rs2056153	R	69574999	rs2056153	A	G	0.6729	-0.0066	0.0018	0.00031	692404	69574999	69108282	14	69108282	14	69108282	*	R	0.970874	-3.66667
chr14:69112902:C:T	T	C	0.312	0.0136	0.2793	0.3334	-0.0095	0.0103	0.357	0	9.101	11	0.6126	440683	39106	401577	chr14	69112902	14	14	69112902	69112902	1	1	0.312	274986	0.0541	14	69112902	*	rs10083451	Y	69579619	rs10083451	T	C	0.3275	0.0067	0.0018	0.00028	692588	69579619	69112902	14	69112902	14	69112902	*	Y	-0.92233	3.72222
chr14:69113051:A:C	A	C	0.608	0.0114	0.5905	0.6336	0	0.0098	0.9967	25.9	14.842	11	0.1898	440683	39106	401577	chr14	69113051	14	14	69113051	69113051	1	1	0.392	345495	0.0431	14	69113051	*	rs1710988	M	69579768	rs1710988	A	C	0.6097	0.0075	0.0018	2.2e-05	691780	69579768	69113051	14	69113051	14	69113051	*	M	0	4.16667
chr14:69115181:C:G	C	G	0.6082	0.0113	0.5908	0.6336	0.0003	0.0098	0.9728	26.6	14.988	11	0.183	440683	39106	401577	chr14	69115181	14	14	69115181	69115181	1	1	0.3918	345319	0.0428	14	69115181	*	rs7158145	B	69581898	rs7158145	C	G	0.6097	0.0075	0.0018	2.3e-05	691785	69581898	69115181	14	69115181	14	69115181	*	B	0.0306122	4.16667
chr14:69121328:G:A	A	G	0.3545	0.0083	0.3317	0.3664	0.0025	0.01	0.7993	25.8	14.82	11	0.1909	440683	39106	401577	chr14	69121328	14	14	69121328	69121328	1	1	0.3545	312444	0.0347	14	69121328	*	rs17836099	R	69588045	rs17836099	A	G	0.3573	-0.0064	0.0018	0.00039	690992	69588045	69121328	14	69121328	14	69121328	*	R	0.25	-3.55556
chr14:69122941:T:G	T	G	0.6456	0.0083	0.6336	0.6684	-0.0021	0.01	0.8323	26.1	14.881	11	0.188	440683	39106	401577	chr14	69122941	14	14	69122941	69122941	1	1	0.3544	312356	0.0348	14	69122941	*	rs2014607	K	69589658	rs2014607	T	G	0.6424	0.0064	0.0018	0.00046	690979	69589658	69122941	14	69122941	14	69122941	*	K	-0.21	3.55556
chr14:69125492:A:G	A	G	0.6456	0.0083	0.6335	0.6684	-0.0024	0.01	0.8138	26.1	14.876	11	0.1882	440683	39106	401577	chr14	69125492	14	14	69125492	69125492	1	1	0.3544	312356	0.0349	14	69125492	*	rs1275405	R	69592209	rs1275405	A	G	0.6425	0.0064	0.0018	0.00038	690961	69592209	69125492	14	69125492	14	69125492	*	R	-0.24	3.55556
chr14:69126064:T:C	T	C	0.6891	0.0143	0.667	0.7222	0.0103	0.0103	0.3195	0	8.429	11	0.6744	440683	39106	401577	chr14	69126064	14	14	69126064	69126064	1	1	0.3109	274017	0.0552	14	69126064	*	rs10146339	Y	69592781	rs10146339	T	C	0.6729	-0.0065	0.0018	0.00036	692294	69592781	69126064	14	69126064	14	69126064	*	Y	1	-3.61111
chr14:69127465:A:G	A	G	0.6455	0.0083	0.6335	0.6683	-0.0025	0.01	0.7997	26.1	14.892	11	0.1875	440683	39106	401577	chr14	69127465	14	14	69127465	69127465	1	1	0.3545	312444	0.0348	14	69127465	*	rs1275408	R	69594182	rs1275408	A	G	0.6425	0.0063	0.0018	0.00045	690990	69594182	69127465	14	69127465	14	69127465	*	R	-0.25	3.5
chr14:69127814:C:T	T	C	0.3544	0.0082	0.3317	0.3663	0.0024	0.01	0.8094	26.5	14.962	11	0.1842	440683	39106	401577	chr14	69127814	14	14	69127814	69127814	1	1	0.3544	312356	0.0346	14	69127814	*	rs1275410	Y	69594531	rs1275410	T	C	0.3575	-0.0064	0.0018	0.0004	690876	69594531	69127814	14	69127814	14	69127814	*	Y	0.24	-3.55556
chr14:69132853:T:C	T	C	0.6863	0.0142	0.6626	0.7163	0.0112	0.0103	0.2751	0	9.38	11	0.5869	440683	39106	401577	chr14	69132853	14	14	69132853	69132853	1	1	0.3137	276485	0.0537	14	69132853	*	rs9323524	Y	69599570	rs9323524	T	C	0.6705	-0.0066	0.0018	0.00031	692069	69599570	69132853	14	69132853	14	69132853	*	Y	1.08738	-3.66667
chr14:69142781:T:C	T	C	0.6455	0.0082	0.6336	0.6684	-0.0027	0.01	0.7869	26.1	14.885	11	0.1878	440683	39106	401577	chr14	69142781	14	14	69142781	69142781	1	1	0.3545	312444	0.0348	14	69142781	*	rs1147479	Y	69609498	rs1147479	T	C	0.6424	0.0064	0.0018	0.0004	690741	69609498	69142781	14	69142781	14	69142781	*	Y	-0.27	3.55556
chr14:69143135:A:C	A	C	0.6882	0.0141	0.6671	0.7226	0.0101	0.0103	0.3255	0	8.396	11	0.6774	440683	39106	401577	chr14	69143135	14	14	69143135	69143135	1	1	0.3118	274810	0.0555	14	69143135	*	rs10149232	M	69609852	rs10149232	A	C	0.673	-0.0066	0.0018	0.00032	692314	69609852	69143135	14	69143135	14	69143135	*	M	0.980583	-3.66667
chr14:69143761:A:G	A	G	0.689	0.0141	0.6673	0.7166	0.0097	0.0103	0.345	0	8.509	11	0.6671	440683	39106	401577	chr14	69143761	14	14	69143761	69143761	1	1	0.311	274105	0.0493	14	69143761	*	rs11622889	R	69610478	rs11622889	A	G	0.6728	-0.0066	0.0018	0.00036	692123	69610478	69143761	14	69143761	14	69143761	*	R	0.941748	-3.66667
chr14:69148262:G:A	A	G	0.3543	0.0083	0.3315	0.3664	0.0022	0.01	0.8294	26.4	14.945	11	0.185	440683	39106	401577	chr14	69148262	14	14	69148262	69148262	1	1	0.3543	312268	0.0349	14	69148262	*	rs1147478	R	69614979	rs1147478	A	G	0.3577	-0.0064	0.0018	0.0004	690400	69614979	69148262	14	69148262	14	69148262	*	R	0.22	-3.55556
chr14:69154203:A:G	A	G	0.6079	0.0112	0.5901	0.633	0.0015	0.0098	0.8747	16.6	13.19	11	0.2811	440683	39106	401577	chr14	69154203	14	14	69154203	69154203	1	1	0.3921	345584	0.0429	14	69154203	*	rs1275420	R	69620920	rs1275420	A	G	0.6087	0.0071	0.0018	0.0001	633504	69620920	69154203	14	69154203	14	69154203	*	R	0.153061	3.94444
chr14:69170535:A:G	A	G	0.6901	0.0139	0.6689	0.7212	0.0106	0.0103	0.3052	0	8.975	11	0.6242	440683	39106	401577	chr14	69170535	14	14	69170535	69170535	1	1	0.3099	273135	0.0523	14	69170535	*	rs11158793	R	69637252	rs11158793	A	G	0.6729	-0.0065	0.0018	0.00039	688416	69637252	69170535	14	69170535	14	69170535	*	R	1.02913	-3.61111
chr14:69175023:G:T	T	G	0.6019	0.0126	0.5864	0.63	-0.0002	0.0098	0.9799	22.5	14.193	11	0.2225	440683	39106	401577	chr14	69175023	14	14	69175023	69175023	1	1	0.3981	350872	0.0436	14	69175023	*	rs7157772	K	69641740	rs7157772	T	G	0.6104	0.0075	0.0018	2.2e-05	687736	69641740	69175023	14	69175023	14	69175023	*	K	-0.0204082	4.16667
chr14:69183084:C:G	C	G	0.6899	0.0138	0.6691	0.7212	0.0118	0.0103	0.2547	0	8.842	11	0.6365	440683	39106	401577	chr14	69183084	14	14	69183084	69183084	1	1	0.3101	273312	0.0521	14	69183084	*	rs12879406	S	69649801	rs12879406	C	G	0.6719	-0.0064	0.0018	0.00049	687454	69649801	69183084	14	69183084	14	69183084	*	S	1.14563	-3.55556
chr14:69184128:A:G	A	G	0.3608	0.0101	0.335	0.3721	0.0027	0.01	0.784	19.8	13.709	11	0.2495	440683	39106	401577	chr14	69184128	14	14	69184128	69184128	1	1	0.3608	317997	0.0371	14	69184128	*	rs4899284	R	69650845	rs4899284	A	G	0.3566	-0.0066	0.0018	0.00031	687239	69650845	69184128	14	69184128	14	69184128	*	R	0.27	-3.66667
chr14:69192016:T:A	A	T	0.6004	0.0128	0.5835	0.6292	-0.0021	0.0098	0.8318	20.9	13.914	11	0.2378	440683	39106	401577	chr14	69192016	14	14	69192016	69192016	1	1	0.3996	352194	0.0457	14	69192016	*	rs11848820	W	69658733	rs11848820	A	T	0.6101	0.0073	0.0018	3.8e-05	686920	69658733	69192016	14	69192016	14	69192016	*	W	-0.214286	4.05556
chr14:69192942:G:A	A	G	0.608	0.0131	0.5884	0.64	-0.0032	0.0098	0.747	21.5	14.005	11	0.2327	440683	39106	401577	chr14	69192942	14	14	69192942	69192942	1	1	0.392	345495	0.0516	14	69192942	*	rs4902699	R	69659659	rs4902699	A	G	0.6156	0.0077	0.0018	1.6e-05	688253	69659659	69192942	14	69192942	14	69192942	*	R	-0.326531	4.27778
chr14:69193040:A:C	A	C	0.3916	0.0127	0.362	0.4116	0.003	0.0098	0.7556	21.2	13.967	11	0.2348	440683	39106	401577	chr14	69193040	14	14	69193040	69193040	1	1	0.3916	345143	0.0496	14	69193040	*	rs6573875	M	69659757	rs6573875	A	C	0.3844	-0.0077	0.0018	1.5e-05	688199	69659757	69193040	14	69193040	14	69193040	*	M	0.306122	-4.27778
chr14:69195608:G:A	A	G	0.6088	0.0124	0.5899	0.638	-0.0032	0.0098	0.7405	23	14.281	11	0.2178	440683	39106	401577	chr14	69195608	14	14	69195608	69195608	1	1	0.3912	344790	0.0481	14	69195608	*	rs2090711	R	69662325	rs2090711	A	G	0.6159	0.0078	0.0018	1.2e-05	688591	69662325	69195608	14	69195608	14	69195608	*	R	-0.326531	4.33333
chr14:69195893:A:G	A	G	0.3912	0.0124	0.3621	0.4101	0.0033	0.0098	0.7388	23.1	14.298	11	0.2169	440683	39106	401577	chr14	69195893	14	14	69195893	69195893	1	1	0.3912	344790	0.048	14	69195893	*	rs2331953	R	69662610	rs2331953	A	G	0.3841	-0.0078	0.0018	1.2e-05	688851	69662610	69195893	14	69195893	14	69195893	*	R	0.336735	-4.33333
chr14:69196375:C:T	T	C	0.6088	0.0124	0.5899	0.638	-0.003	0.0098	0.7589	23.2	14.32	11	0.2158	440683	39106	401577	chr14	69196375	14	14	69196375	69196375	1	1	0.3912	344790	0.0481	14	69196375	*	rs2090712	Y	69663092	rs2090712	T	C	0.6159	0.0078	0.0018	1.1e-05	688951	69663092	69196375	14	69196375	14	69196375	*	Y	-0.306122	4.33333
chr14:69197412:T:C	T	C	0.3901	0.0127	0.3599	0.4063	0.0037	0.0098	0.706	22.6	14.219	11	0.2211	440683	39106	401577	chr14	69197412	14	14	69197412	69197412	1	1	0.3901	343821	0.0464	14	69197412	*	rs2096023	Y	69664129	rs2096023	T	C	0.3834	-0.0078	0.0018	1.2e-05	689261	69664129	69197412	14	69197412	14	69197412	*	Y	0.377551	-4.33333
chr14:69199955:A:G	A	G	0.3924	0.0118	0.3675	0.4098	0.0038	0.0098	0.6993	22.6	14.213	11	0.2214	440683	39106	401577	chr14	69199955	14	14	69199955	69199955	1	1	0.3924	345848	0.0423	14	69199955	*	rs10139153	R	69666672	rs10139153	A	G	0.3845	-0.0077	0.0018	2e-05	681723	69666672	69199955	14	69199955	14	69199955	*	R	0.387755	-4.27778
chr14:69200135:A:G	A	G	0.3918	0.0117	0.3668	0.4092	0.0042	0.0098	0.6655	20.6	13.851	11	0.2414	440683	39106	401577	chr14	69200135	14	14	69200135	69200135	1	1	0.3918	345319	0.0424	14	69200135	*	rs10139274	R	69666852	rs10139274	A	G	0.3844	-0.0077	0.0018	1.3e-05	689804	69666852	69200135	14	69200135	14	69200135	*	R	0.428571	-4.27778
chr14:69202471:C:T	T	C	0.6466	0.0099	0.6333	0.673	-0.0061	0.01	0.5443	25.3	14.73	11	0.1952	440683	39106	401577	chr14	69202471	14	14	69202471	69202471	1	1	0.3534	311475	0.0397	14	69202471	*	rs1890943	Y	69669188	rs1890943	T	C	0.6496	0.0067	0.0018	0.00024	689787	69669188	69202471	14	69202471	14	69202471	*	Y	-0.61	3.72222
chr14:69202690:C:G	C	G	0.3918	0.0117	0.3665	0.4092	0.0043	0.0098	0.6617	20.6	13.849	11	0.2415	440683	39106	401577	chr14	69202690	14	14	69202690	69202690	1	1	0.3918	345319	0.0427	14	69202690	*	rs1890944	S	69669407	rs1890944	C	G	0.3842	-0.0077	0.0018	1.4e-05	689777	69669407	69202690	14	69202690	14	69202690	*	S	0.438776	-4.27778
chr14:69204219:A:G	A	G	0.3928	0.0116	0.3675	0.4114	0.004	0.0098	0.6843	21.5	14.02	11	0.2319	440683	39106	401577	chr14	69204219	14	14	69204219	69204219	1	1	0.3928	346201	0.0439	14	69204219	*	rs7151331	R	69670936	rs7151331	A	G	0.3849	-0.0077	0.0018	1.4e-05	689932	69670936	69204219	14	69204219	14	69204219	*	R	0.408163	-4.27778
chr14:69208805:G:C	C	G	0.6084	0.0125	0.5902	0.6382	-0.0035	0.0098	0.718	20.7	13.879	11	0.2397	440683	39106	401577	chr14	69208805	14	14	69208805	69208805	1	1	0.3916	345143	0.048	14	69208805	*	rs4899289	S	69675522	rs4899289	C	G	0.6168	0.0077	0.0018	1.5e-05	690088	69675522	69208805	14	69208805	14	69208805	*	S	-0.357143	4.27778
chr14:69215001:T:G	T	G	0.3539	0.0098	0.3269	0.3673	0.0054	0.01	0.5872	26	14.861	11	0.1889	440683	39106	401577	chr14	69215001	14	14	69215001	69215001	1	1	0.3539	311915	0.0404	14	69215001	*	rs4902702	K	69681718	rs4902702	T	G	0.3575	-0.0067	0.0018	0.00028	684088	69681718	69215001	14	69215001	14	69215001	*	K	0.54	-3.72222
chr14:69215761:A:T	A	T	0.3539	0.0098	0.3269	0.3671	0.0054	0.01	0.5929	26.3	14.922	11	0.1861	440683	39106	401577	chr14	69215761	14	14	69215761	69215761	1	1	0.3539	311915	0.0402	14	69215761	*	rs2331954	W	69682478	rs2331954	A	T	0.3511	-0.0067	0.0018	0.00024	691669	69682478	69215761	14	69215761	14	69215761	*	W	0.54	-3.72222
chr14:69221490:T:C	T	C	0.3903	0.0123	0.3619	0.409	0.0042	0.0098	0.6721	22.3	14.155	11	0.2245	440683	39106	401577	chr14	69221490	14	14	69221490	69221490	1	1	0.3903	343997	0.0471	14	69221490	*	rs8017744	Y	69688207	rs8017744	T	C	0.3837	-0.0077	0.0018	1.3e-05	691743	69688207	69221490	14	69221490	14	69221490	*	Y	0.428571	-4.27778
chr14:69227829:A:G	A	G	0.3905	0.0123	0.3621	0.4127	0.0046	0.0098	0.6401	22.7	14.234	11	0.2203	440683	39106	401577	chr14	69227829	14	14	69227829	69227829	1	1	0.3905	344173	0.0506	14	69227829	*	rs7159186	R	69694546	rs7159186	A	G	0.3838	-0.0077	0.0018	1.5e-05	691887	69694546	69227829	14	69227829	14	69227829	*	R	0.469388	-4.27778
chr14:69229075:G:A	A	G	0.6075	0.0115	0.5842	0.6324	-0.0052	0.0098	0.5981	20.8	13.886	11	0.2394	440683	39106	401577	chr14	69229075	14	14	69229075	69229075	1	1	0.3925	345936	0.0482	14	69229075	*	rs3742899	R	69695792	rs3742899	A	G	0.6147	0.0076	0.0018	1.8e-05	691905	69695792	69229075	14	69229075	14	69229075	*	R	-0.530612	4.22222
chr14:69235146:C:A	A	C	0.6068	0.0101	0.5859	0.6319	-0.005	0.0098	0.6099	28.5	15.393	11	0.1652	440683	39106	401577	chr14	69235146	14	14	69235146	69235146	1	1	0.3932	346553	0.046	14	69235146	*	rs4243633	H	69701863	rs4243633	A	C	0.613	0.0076	0.0018	1.9e-05	692556	69701863	69235146	14	69235146	14	69235146	*	H	-0.510204	4.22222
chr14:69236871:G:C	C	G	0.6039	0.0106	0.5849	0.6302	-0.0066	0.0098	0.4991	25.7	14.805	11	0.1916	440683	39106	401577	chr14	69236871	14	14	69236871	69236871	1	1	0.3961	349109	0.0453	14	69236871	*	rs4902704	S	69703588	rs4902704	C	G	0.6118	0.0075	0.0018	1.9e-05	691211	69703588	69236871	14	69236871	14	69236871	*	S	-0.673469	4.16667
chr14:69237335:A:G	A	G	0.3558	0.0087	0.3341	0.372	0.006	0.01	0.5503	32.2	16.216	11	0.1333	440683	39106	401577	chr14	69237335	14	14	69237335	69237335	1	1	0.3558	313590	0.0379	14	69237335	*	rs4899292	R	69704052	rs4899292	A	G	0.3534	-0.0065	0.0018	0.00031	692044	69704052	69237335	14	69237335	14	69237335	*	R	0.6	-3.61111
chr14:69237836:G:T	T	G	0.6069	0.0108	0.5856	0.6336	-0.0054	0.0098	0.5785	28.2	15.323	11	0.1682	440683	39106	401577	chr14	69237836	14	14	69237836	69237836	1	1	0.3931	346465	0.048	14	69237836	*	rs8007859	K	69704553	rs8007859	T	G	0.6127	0.0075	0.0018	2.2e-05	692230	69704553	69237836	14	69237836	14	69237836	*	K	-0.55102	4.16667
chr14:69244483:G:A	A	G	0.6439	0.0085	0.6279	0.6651	-0.0059	0.01	0.5523	32.5	16.299	11	0.1304	440683	39106	401577	chr14	69244483	14	14	69244483	69244483	1	1	0.3561	313854	0.0372	14	69244483	*	rs1464307	R	69711200	rs1464307	A	G	0.6465	0.0067	0.0018	0.00021	690709	69711200	69244483	14	69244483	14	69244483	*	R	-0.59	3.72222
chr14:69265402:A:C	A	C	0.3802	0.0055	0.36	0.3928	0.0105	0.0098	0.2861	29.5	15.603	11	0.1565	440683	39106	401577	chr14	69265402	14	14	69265402	69265402	1	1	0.3802	335095	0.0328	14	69265402	*	rs2185490	M	69732119	rs2185490	A	C	0.3846	-0.0081	0.0018	6.1e-06	683164	69732119	69265402	14	69265402	14	69265402	*	M	1.07143	-4.5
chr14:69267268:C:T	T	C	0.6195	0.0054	0.6059	0.6391	-0.0108	0.0098	0.2715	29.3	15.562	11	0.1582	440683	39106	401577	chr14	69267268	14	14	69267268	69267268	1	1	0.3805	335360	0.0332	14	69267268	*	rs2331957	Y	69733985	rs2331957	T	C	0.6155	0.008	0.0018	6.8e-06	683523	69733985	69267268	14	69267268	14	69267268	*	Y	-1.10204	4.44444
chr14:69273766:T:G	T	G	0.38	0.0056	0.3595	0.3926	0.0102	0.0099	0.3013	24.8	14.63	11	0.2001	440683	39106	401577	chr14	69273766	14	14	69273766	69273766	1	1	0.38	334919	0.0331	14	69273766	*	rs7150195	K	69740483	rs7150195	T	G	0.3841	-0.008	0.0018	7e-06	682805	69740483	69273766	14	69273766	14	69273766	*	K	1.0303	-4.44444
chr14:69280174:C:T	T	C	0.3179	0.0188	0.2715	0.35	-0.0054	0.0103	0.6009	0	10.195	11	0.5129	440683	39106	401577	chr14	69280174	14	14	69280174	69280174	1	1	0.3179	280186	0.0785	14	69280174	*	rs8005903	Y	69746891	rs8005903	T	C	0.333	0.0068	0.0019	0.00025	679399	69746891	69280174	14	69280174	14	69280174	*	Y	-0.524272	3.57895
chr14:69280329:G:A	A	G	0.5062	0.0038	0.497	0.5251	-0.0126	0.0095	0.1886	0	7.99	11	0.7142	440683	39106	401577	chr14	69280329	14	14	69280329	69280329	1	1	0.4938	435219	0.0281	14	69280329	*	rs11158800	R	69747046	rs11158800	A	G	0.5012	0.0076	0.0017	1.2e-05	686236	69747046	69280329	14	69280329	14	69280329	*	R	-1.32632	4.47059
chr14:69282380:C:T	T	C	0.5178	0.0044	0.5059	0.5363	-0.0132	0.0095	0.1652	0	8.456	11	0.672	440683	39106	401577	chr14	69282380	14	14	69282380	69282380	1	1	0.4822	424995	0.0304	14	69282380	*	rs11624765	Y	69749097	rs11624765	T	C	0.512	0.0071	0.0017	3.8e-05	691764	69749097	69282380	14	69282380	14	69282380	*	Y	-1.38947	4.17647
chr14:69284565:G:A	A	G	0.3592	0.0144	0.321	0.3836	-0.0231	0.01	0.02004	0	5.215	11	0.9203	440683	39106	401577	chr14	69284565	14	14	69284565	69284565	1	1	0.3592	316587	0.0626	14	69284565	*	rs7140574	R	69751282	rs7140574	A	G	0.3626	0.0094	0.0018	1.8e-07	684556	69751282	69284565	14	69284565	14	69284565	*	R	-2.31	5.22222
chr14:69285703:C:T	T	C	0.6099	0.0055	0.5934	0.6294	-0.0092	0.0098	0.3476	16	13.088	11	0.2876	440683	39106	401577	chr14	69285703	14	14	69285703	69285703	1	1	0.3901	343821	0.036	14	69285703	*	rs4902708	Y	69752420	rs4902708	T	C	0.6104	0.0068	0.0018	0.00015	688728	69752420	69285703	14	69285703	14	69285703	*	Y	-0.938776	3.77778
chr14:69286652:T:G	T	G	0.6406	0.0142	0.6162	0.6773	0.0235	0.01	0.01814	0	5.132	11	0.9246	440683	39106	401577	chr14	69286652	14	14	69286652	69286652	1	1	0.3594	316763	0.0611	14	69286652	*	rs12890931	K	69753369	rs12890931	T	G	0.6371	-0.0095	0.0018	1.5e-07	683269	69753369	69286652	14	69286652	14	69286652	*	K	2.35	-5.27778
chr14:69288056:G:A	A	G	0.6112	0.006	0.5949	0.6298	-0.0088	0.0098	0.3668	15.8	13.069	11	0.2888	440683	39106	401577	chr14	69288056	14	14	69288056	69288056	1	1	0.3888	342675	0.0349	14	69288056	*	rs4902712	R	69754773	rs4902712	A	G	0.6109	0.0073	0.0018	3.9e-05	692224	69754773	69288056	14	69288056	14	69288056	*	R	-0.897959	4.05556
chr14:69288205:T:C	T	C	0.6402	0.0148	0.6119	0.6782	0.0227	0.01	0.02281	0	5.515	11	0.9037	440683	39106	401577	chr14	69288205	14	14	69288205	69288205	1	1	0.3598	317115	0.0663	14	69288205	*	rs12437334	Y	69754922	rs12437334	T	C	0.6373	-0.0096	0.0018	8.8e-08	683406	69754922	69288205	14	69288205	14	69288205	*	Y	2.27	-5.33333
chr14:69288753:A:G	A	G	0.545	0.0174	0.5093	0.593	0.0185	0.0096	0.05377	0	10.744	11	0.4649	440683	39106	401577	chr14	69288753	14	14	69288753	69288753	1	1	0.455	401022	0.0837	14	69288753	*	rs7143324	R	69755470	rs7143324	A	G	0.5377	-0.0089	0.0017	2.7e-07	684334	69755470	69288753	14	69288753	14	69288753	*	R	1.92708	-5.23529
chr14:69298927:A:G	A	G	0.3848	0.0072	0.359	0.4009	0.009	0.0099	0.3614	26.2	14.898	11	0.1872	440683	39106	401577	chr14	69298927	14	14	69298927	69298927	1	1	0.3848	339150	0.0419	14	69298927	*	rs1890942	R	69765644	rs1890942	A	G	0.3808	-0.0073	0.0018	4.3e-05	680854	69765644	69298927	14	69298927	14	69298927	*	R	0.909091	-4.05556
chr14:69301197:C:A	A	C	0.615	0.0073	0.594	0.6412	-0.0076	0.0099	0.4462	2.1	11.239	11	0.4235	440683	39106	401577	chr14	69301197	14	14	69301197	69301197	1	1	0.385	339326	0.0472	14	69301197	*	rs8004722	M	69767914	rs8004722	A	C	0.6115	0.0067	0.0018	0.00022	673113	69767914	69301197	14	69301197	14	69301197	*	M	-0.767677	3.72222
chr14:69304413:G:C	C	G	0.2832	0.0132	0.2516	0.3071	-0.0176	0.0106	0.09908	0	10.107	11	0.5208	440683	39106	401577	chr14	69304413	14	14	69304413	69304413	1	1	0.2832	249603	0.0555	14	69304413	*	rs1954119	S	69771130	rs1954119	C	G	0.2916	0.0098	0.0019	3.4e-07	686449	69771130	69304413	14	69304413	14	69304413	*	S	-1.66038	5.15789
chr14:69307269:G:A	A	G	0.1379	0.0145	0.0954	0.1616	-0.0361	0.014	0.00982	0	3.924	11	0.9721	440683	39106	401577	chr14	69307269	14	14	69307269	69307269	1	1	0.1379	121540	0.0662	14	69307269	*	rs12435957	R	69773986	rs12435957	A	G	0.1485	0.0085	0.0024	0.0005	686146	69773986	69307269	14	69307269	14	69307269	*	R	-2.57857	3.54167
chr14:69308458:A:G	A	G	0.389	0.0085	0.3514	0.4181	0.0093	0.0098	0.3437	0	8.496	11	0.6683	440683	39106	401577	chr14	69308458	14	14	69308458	69308458	1	1	0.389	342851	0.0667	14	69308458	*	rs1378287	R	69775175	rs1378287	A	G	0.3877	-0.0068	0.0018	0.00014	683458	69775175	69308458	14	69308458	14	69308458	*	R	0.94898	-3.77778
chr14:69308561:G:C	C	G	0.6109	0.0086	0.5819	0.6486	-0.0092	0.0098	0.3502	0	8.497	11	0.6682	440683	39106	401577	chr14	69308561	14	14	69308561	69308561	1	1	0.3891	342940	0.0667	14	69308561	*	rs8019454	S	69775278	rs8019454	C	G	0.6123	0.0068	0.0018	0.00014	683615	69775278	69308561	14	69308561	14	69308561	*	S	-0.938776	3.77778
chr14:69309143:A:G	A	G	0.4124	0.0114	0.3627	0.4453	0.0019	0.0097	0.8421	0	8.022	11	0.7113	440683	39106	401577	chr14	69309143	14	14	69309143	69309143	1	1	0.4124	363475	0.0826	14	69309143	*	rs9672058	R	69775860	rs9672058	A	G	0.4131	-0.0066	0.0018	0.00022	675107	69775860	69309143	14	69309143	14	69309143	*	R	0.195876	-3.66667
chr14:69311138:T:C	T	C	0.654	0.015	0.6185	0.7023	0.0063	0.0101	0.5302	0	8.378	11	0.6791	440683	39106	401577	chr14	69311138	14	14	69311138	69311138	1	1	0.346	304953	0.0838	14	69311138	*	rs1147477	Y	69777855	rs1147477	T	C	0.6457	-0.0084	0.0018	4.6e-06	683282	69777855	69311138	14	69311138	14	69311138	*	Y	0.623762	-4.66667
chr14:69311653:C:T	T	C	0.1379	0.0144	0.0954	0.1615	-0.0355	0.014	0.01111	0	4.126	11	0.9661	440683	39106	401577	chr14	69311653	14	14	69311653	69311653	1	1	0.1379	121540	0.0661	14	69311653	*	rs10459533	Y	69778370	rs10459533	T	C	0.1488	0.0087	0.0024	0.00035	691922	69778370	69311653	14	69311653	14	69311653	*	Y	-2.53571	3.625
chr14:69311732:T:C	T	C	0.8622	0.0144	0.8388	0.9046	0.0355	0.014	0.01123	0	4.12	11	0.9663	440683	39106	401577	chr14	69311732	14	14	69311732	69311732	1	1	0.1378	121452	0.0658	14	69311732	*	rs10459534	Y	69778449	rs10459534	T	C	0.8525	-0.0085	0.0024	0.00048	691923	69778449	69311732	14	69311732	14	69311732	*	Y	2.53571	-3.54167
chr14:69312014:C:G	C	G	0.6576	0.0136	0.6216	0.7036	0.0055	0.0101	0.5858	0	9.578	11	0.5687	440683	39106	401577	chr14	69312014	14	14	69312014	69312014	1	1	0.3424	301780	0.082	14	69312014	*	rs745781	S	69778731	rs745781	C	G	0.648	-0.0082	0.0018	7.6e-06	683124	69778731	69312014	14	69312014	14	69312014	*	S	0.544554	-4.55556
chr14:69312744:A:G	A	G	0.8882	0.004	0.8724	0.8958	-0.0027	0.0151	0.8555	4.7	11.543	11	0.3989	440683	39106	401577	chr14	69312744	14	14	69312744	69312744	1	1	0.1118	98536.7	0.0234	14	69312744	*	rs877266	R	69779461	rs877266	A	G	0.8924	-0.0122	0.0027	5.4e-06	780144	69779461	69312744	14	69312744	14	69312744	*	R	-0.178808	-4.51852
chr14:69313961:C:T	T	C	0.1369	0.0143	0.0953	0.1608	-0.0348	0.014	0.01318	0	4.149	11	0.9654	440683	39106	401577	chr14	69313961	14	14	69313961	69313961	1	1	0.1369	120659	0.0655	14	69313961	*	rs12432470	Y	69780678	rs12432470	T	C	0.1473	0.0087	0.0025	0.00042	691386	69780678	69313961	14	69313961	14	69313961	*	Y	-2.48571	3.48
chr14:69315294:A:G	A	G	0.8618	0.015	0.835	0.9044	0.0328	0.014	0.01894	0	4.024	11	0.9692	440683	39106	401577	chr14	69315294	14	14	69315294	69315294	1	1	0.1382	121805	0.0694	14	69315294	*	rs17106899	D	69782011	rs17106899	A	G	0.8526	-0.0088	0.0025	0.00032	691391	69782011	69315294	14	69315294	14	69315294	*	D	2.34286	-3.52
chr14:69322186:A:G	A	G	0.8494	0.013	0.8221	0.8795	0.0406	0.0135	0.002624	0	5.819	11	0.8852	440683	39106	401577	chr14	69322186	14	14	69322186	69322186	1	1	0.1506	132734	0.0574	14	69322186	*	rs1016692	R	69788903	rs1016692	A	G	0.8463	-0.0115	0.0025	3.2e-06	684191	69788903	69322186	14	69322186	14	69322186	*	R	3.00741	-4.6
chr14:69322212:C:A	A	C	0.1503	0.0131	0.1196	0.1772	-0.0374	0.0137	0.006482	0	5.738	11	0.8903	440683	39106	401577	chr14	69322212	14	14	69322212	69322212	1	1	0.1503	132469	0.0576	14	69322212	*	rs2124190	M	69788929	rs2124190	A	C	0.1536	0.0114	0.0025	4.2e-06	666688	69788929	69322212	14	69322212	14	69322212	*	M	-2.72993	4.56
chr14:69323038:T:G	T	G	0.7621	0.0173	0.7246	0.7989	0.0199	0.0115	0.08431	0	8.455	11	0.6721	440683	39106	401577	chr14	69323038	14	14	69323038	69323038	1	1	0.2379	209677	0.0743	14	69323038	*	rs3902951	K	69789755	rs3902951	T	G	0.7545	-0.0134	0.002	7e-12	773819	69789755	69323038	14	69323038	14	69323038	*	K	1.73043	-6.7
chr14:69323953:A:G	A	G	0.4272	0.0056	0.4059	0.4387	0.0137	0.0099	0.1683	3.3	11.377	11	0.4122	440683	39106	401577	chr14	69323953	14	14	69323953	69323953	1	1	0.4272	376520	0.0328	14	69323953	*	rs1947466	R	69790670	rs1947466	A	G	0.4296	-0.0068	0.0018	0.00013	686947	69790670	69323953	14	69323953	14	69323953	*	R	1.38384	-3.77778
chr14:69326758:G:A	A	G	0.6144	0.016	0.5689	0.6463	0.0081	0.0098	0.4068	19.8	13.716	11	0.2491	440683	39106	401577	chr14	69326758	14	14	69326758	69326758	1	1	0.3856	339855	0.0774	14	69326758	*	rs12100668	R	69793475	rs12100668	A	G	0.6049	-0.0064	0.0018	0.00043	663857	69793475	69326758	14	69326758	14	69326758	*	R	0.826531	-3.55556
chr14:69326907:G:T	T	G	0.7129	0.0096	0.6973	0.7544	0.0005	0.0108	0.9599	0	10.465	11	0.4891	440683	39106	401577	chr14	69326907	14	14	69326907	69326907	1	1	0.2871	253040	0.0571	14	69326907	*	rs1147465	K	69793624	rs1147465	T	G	0.7242	0.0071	0.0019	0.00012	787134	69793624	69326907	14	69326907	14	69326907	*	K	0.0462963	3.73684
chr14:69327834:C:T	T	C	0.2472	0.0093	0.2277	0.2642	0.0039	0.0112	0.7282	15	12.938	11	0.2974	440683	39106	401577	chr14	69327834	14	14	69327834	69327834	1	1	0.2472	217874	0.0365	14	69327834	*	rs12894211	Y	69794551	rs12894211	T	C	0.2472	-0.0091	0.002	7.9e-06	676885	69794551	69327834	14	69327834	14	69327834	*	Y	0.348214	-4.55
chr14:69328482:G:A	A	G	0.3934	0.0101	0.3745	0.4086	0.005	0.0097	0.6064	0	8.672	11	0.6521	440683	39106	401577	chr14	69328482	14	14	69328482	69328482	1	1	0.3934	346729	0.0341	14	69328482	*	rs12879377	R	69795199	rs12879377	A	G	0.3857	-0.0097	0.0018	6.5e-08	692513	69795199	69328482	14	69328482	14	69328482	*	R	0.515464	-5.38889
chr14:69330899:C:T	T	C	0.5062	0.0186	0.4686	0.5354	-0.0092	0.0096	0.3383	9.1	12.106	11	0.3557	440683	39106	401577	chr14	69330899	14	14	69330899	69330899	1	1	0.4938	435219	0.0668	14	69330899	*	rs1147462	Y	69797616	rs1147462	T	C	0.5224	0.0062	0.0017	0.00037	682825	69797616	69330899	14	69330899	14	69330899	*	Y	-0.958333	3.64706
chr14:69331567:G:A	A	G	0.4552	0.0173	0.419	0.4871	-0.0072	0.0096	0.4561	0	10.744	11	0.4649	440683	39106	401577	chr14	69331567	14	14	69331567	69331567	1	1	0.4552	401198	0.0681	14	69331567	*	rs1147461	R	69798284	rs1147461	A	G	0.4807	0.0062	0.0018	0.00049	669244	69798284	69331567	14	69331567	14	69331567	*	R	-0.75	3.44444
chr14:69333297:T:C	T	C	0.4602	0.0079	0.448	0.4758	-0.0044	0.0096	0.648	0	6.883	11	0.8085	440683	39106	401577	chr14	69333297	14	14	69333297	69333297	1	1	0.4602	405605	0.0278	14	69333297	*	rs1298730	Y	69800014	rs1298730	T	C	0.4653	0.0068	0.0017	8.9e-05	682880	69800014	69333297	14	69333297	14	69333297	*	Y	-0.458333	4
chr14:69335147:C:A	A	C	0.4535	0.0116	0.4369	0.4773	-0.0012	0.0095	0.9009	0	6.542	11	0.8348	440683	39106	401577	chr14	69335147	14	14	69335147	69335147	1	1	0.4535	399699	0.0404	14	69335147	*	rs1275678	M	69801864	rs1275678	A	C	0.4483	-0.0084	0.0017	1.3e-06	692142	69801864	69335147	14	69335147	14	69335147	*	M	-0.126316	-4.94118
chr14:69339338:A:T	A	T	0.5557	0.0118	0.5334	0.5704	0.0009	0.0096	0.929	0	6.162	11	0.8623	440683	39106	401577	chr14	69339338	14	14	69339338	69339338	1	1	0.4443	391591	0.037	14	69339338	*	rs1275683	W	69806055	rs1275683	A	T	0.5599	0.0086	0.0017	9e-07	675844	69806055	69339338	14	69339338	14	69339338	*	W	0.09375	5.05882
chr14:69341910:G:C	C	G	0.4594	0.0114	0.4435	0.4804	-0.0025	0.0096	0.7978	0	7.345	11	0.7705	440683	39106	401577	chr14	69341910	14	14	69341910	69341910	1	1	0.4594	404900	0.0369	14	69341910	*	rs1275685	B	69808627	rs1275685	C	G	0.4508	-0.0088	0.0018	5e-07	680630	69808627	69341910	14	69341910	14	69341910	*	B	-0.260417	-4.88889
chr14:69345562:G:A	A	G	0.5757	0.0102	0.5455	0.5931	0.0023	0.0096	0.8096	0	6.088	11	0.8674	440683	39106	401577	chr14	69345562	14	14	69345562	69345562	1	1	0.4243	373964	0.0476	14	69345562	*	rs1275689	R	69812279	rs1275689	A	G	0.5629	-0.0078	0.0017	7.5e-06	686250	69812279	69345562	14	69345562	14	69345562	*	R	0.239583	-4.58824
chr14:69349627:G:A	A	G	0.4616	0.0116	0.4439	0.4838	-0.005	0.0096	0.604	0	4.694	11	0.9451	440683	39106	401577	chr14	69349627	14	14	69349627	69349627	1	1	0.4616	406839	0.0399	14	69349627	*	rs1275691	R	69816344	rs1275691	A	G	0.4559	-0.0094	0.0016	1.1e-08	795482	69816344	69349627	14	69349627	14	69349627	*	R	-0.520833	-5.875
chr14:69860617:C:T	T	C	0.0668	0.0046	0.0598	0.0787	0.0168	0.0192	0.3816	33.4	16.522	11	0.1228	440683	39106	401577	chr14	69860617	14	14	69860617	69860617	1	1	0.0668	58875.2	0.0189	14	69860617	*	rs7156508	Y	70327334	rs7156508	T	C	0.06396	0.0132	0.0038	0.00048	672470	70327334	69860617	14	69860617	14	69860617	*	Y	0.875	3.47368
chr14:70189034:A:C	A	C	0.0372	0.007	0.0261	0.054	-0.0017	0.0268	0.9506	15.1	11.785	10	0.2997	439739	38837	400902	chr14	70189034	14	14	70189034	70189034	0.993121	0.998319	0.0372	32716.6	0.0279	14	70189034	*	rs8022091	M	70655751	rs8022091	A	C	0.03116	0.0222	0.0058	0.00011	602648	70655751	70189034	14	70189034	14	70189034	*	M	-0.0634328	3.82759
chr14:70712144:T:C	T	C	0.1301	0.0152	0.1111	0.177	-0.0009	0.0148	0.9533	0	6.542	11	0.8349	440683	39106	401577	chr14	70712144	14	14	70712144	70712144	1	1	0.1301	114666	0.0659	14	70712144	*	rs10129307	Y	71178861	rs10129307	T	C	0.1233	0.0094	0.0027	0.00042	688791	71178861	70712144	14	70712144	14	70712144	*	Y	-0.0608108	3.48148
chr14:70713258:G:T	T	G	0.8843	0.0079	0.8424	0.8997	-0.0046	0.0155	0.7669	0	7.48	11	0.759	440683	39106	401577	chr14	70713258	14	14	70713258	70713258	1	1	0.1157	101974	0.0573	14	70713258	*	rs7152246	K	71179975	rs7152246	T	G	0.8865	-0.0107	0.0028	0.00011	691866	71179975	70713258	14	70713258	14	70713258	*	K	-0.296774	-3.82143
chr14:70717529:T:A	A	T	0.8906	0.0068	0.8477	0.9029	-0.0021	0.0158	0.8926	0	8.097	11	0.7046	440683	39106	401577	chr14	70717529	14	14	70717529	70717529	1	1	0.1094	96421.4	0.0552	14	70717529	*	rs2158527	W	71184246	rs2158527	A	T	0.8931	-0.0103	0.0028	0.00022	687443	71184246	70717529	14	70717529	14	70717529	*	W	-0.132911	-3.67857
chr14:70717935:G:A	A	G	0.8905	0.0068	0.8477	0.9032	-0.0018	0.0158	0.9078	0	8.098	11	0.7045	440683	39106	401577	chr14	70717935	14	14	70717935	70717935	1	1	0.1095	96509.6	0.0555	14	70717935	*	rs2158526	R	71184652	rs2158526	A	G	0.8933	-0.0102	0.0028	0.00026	682711	71184652	70717935	14	70717935	14	70717935	*	R	-0.113924	-3.64286
chr14:70728057:C:T	T	C	0.8671	0.0097	0.819	0.877	0.002	0.0143	0.8866	0	8.877	11	0.6332	440683	39106	401577	chr14	70728057	14	14	70728057	70728057	1	1	0.1329	117134	0.058	14	70728057	*	rs12879569	Y	71194774	rs12879569	T	C	0.8616	-0.0106	0.0025	1.9e-05	691505	71194774	70728057	14	70728057	14	70728057	*	Y	0.13986	-4.24
chr14:70731038:T:G	T	G	0.1069	0.0076	0.0959	0.1525	0.0032	0.0158	0.8392	0	9.61	11	0.5658	440683	39106	401577	chr14	70731038	14	14	70731038	70731038	1	1	0.1069	94218	0.0566	14	70731038	*	rs1476610	K	71197755	rs1476610	T	G	0.1082	0.0099	0.0028	0.00041	691625	71197755	70731038	14	70731038	14	70731038	*	K	0.202532	3.53571
chr14:70734215:T:C	T	C	0.1072	0.007	0.0964	0.1515	0.0009	0.0159	0.9546	0	8.997	11	0.6221	440683	39106	401577	chr14	70734215	14	14	70734215	70734215	1	1	0.1072	94482.4	0.0551	14	70734215	*	rs6573978	Y	71200932	rs6573978	T	C	0.1066	0.01	0.0028	0.00035	690913	71200932	70734215	14	70734215	14	70734215	*	Y	0.0566038	3.57143
chr14:70735933:C:T	T	C	0.893	0.0069	0.8484	0.9034	-0.0013	0.0158	0.9365	0	9.014	11	0.6206	440683	39106	401577	chr14	70735933	14	14	70735933	70735933	1	1	0.107	94306.2	0.055	14	70735933	*	rs4141095	Y	71202650	rs4141095	T	C	0.8915	-0.0101	0.0028	0.00032	682284	71202650	70735933	14	70735933	14	70735933	*	Y	-0.0822785	-3.60714
chr14:70737652:G:A	A	G	0.8604	0.0094	0.8106	0.8735	-0.0019	0.0141	0.8929	0	7.471	11	0.7598	440683	39106	401577	chr14	70737652	14	14	70737652	70737652	1	1	0.1396	123039	0.0629	14	70737652	*	rs8011047	R	71204369	rs8011047	A	G	0.8573	-0.0101	0.0025	4.5e-05	679854	71204369	70737652	14	70737652	14	70737652	*	R	-0.134752	-4.04
chr14:70746369:G:A	A	G	0.8573	0.0099	0.807	0.8659	0.0039	0.0139	0.779	0	6.153	11	0.863	440683	39106	401577	chr14	70746369	14	14	70746369	70746369	1	1	0.1427	125771	0.0589	14	70746369	*	rs8011507	R	71213086	rs8011507	A	G	0.8515	-0.009	0.0024	0.00021	691718	71213086	70746369	14	70746369	14	70746369	*	R	0.280576	-3.75
chr14:70747154:T:C	T	C	0.1426	0.0098	0.1341	0.1929	-0.0044	0.0139	0.7528	0	6.188	11	0.8605	440683	39106	401577	chr14	70747154	14	14	70747154	70747154	1	1	0.1426	125683	0.0588	14	70747154	*	rs2332455	Y	71213871	rs2332455	T	C	0.1484	0.009	0.0024	0.00021	691820	71213871	70747154	14	70747154	14	70747154	*	Y	-0.316547	3.75
chr14:70755348:G:A	A	G	0.8462	0.0105	0.8036	0.8553	0.0065	0.0132	0.6215	0	8.113	11	0.7031	440683	39106	401577	chr14	70755348	14	14	70755348	70755348	1	1	0.1538	135554	0.0517	14	70755348	*	rs1476609	R	71222065	rs1476609	A	G	0.8351	-0.0087	0.0024	0.00021	691591	71222065	70755348	14	70755348	14	70755348	*	R	0.492424	-3.625
chr14:71155404:A:G	A	G	0.9606	0.0078	0.9408	0.9736	-0.0262	0.0252	0.2988	13.7	12.753	11	0.3098	440683	39106	401577	chr14	71155404	14	14	71155404	71155404	1	1	0.0394	34725.8	0.0328	14	71155404	*	rs11844339	R	71622121	rs11844339	A	G	0.96568	0.0223	0.0053	2.5e-05	666016	71622121	71155404	14	71155404	14	71155404	*	R	-1.03968	4.20755
chr14:71692944:T:C	T	C	0.6675	0.011	0.6434	0.6929	0.019	0.0103	0.06441	0	8.73	11	0.6468	440683	39106	401577	chr14	71692944	14	14	71692944	71692944	1	1	0.3325	293054	0.0495	14	71692944	*	rs4902945	Y	72159661	rs4902945	T	C	0.6486	-0.0068	0.0018	0.00021	683602	72159661	71692944	14	71692944	14	71692944	*	Y	1.84466	-3.77778
chr14:71757755:T:C	T	C	0.3369	0.0219	0.2826	0.4502	-0.0203	0.0102	0.04713	43.3	19.398	11	0.05432	440683	39106	401577	chr14	71757755	14	14	71757755	71757755	1	1	0.3369	296932	0.1676	14	71757755	*	rs1204974	Y	72224472	rs1204974	T	C	0.35	0.0068	0.0018	0.00016	691404	72224472	71757755	14	71757755	14	71757755	*	Y	-1.9902	3.77778
chr14:71762837:G:A	A	G	0.402	0.0204	0.3548	0.4406	-0.0204	0.0098	0.0366	30.6	15.852	11	0.1467	440683	39106	401577	chr14	71762837	14	14	71762837	71762837	1	1	0.402	354309	0.0858	14	71762837	*	rs1954692	R	72229554	rs1954692	A	G	0.423	0.0062	0.0017	0.00037	689693	72229554	71762837	14	71762837	14	71762837	*	R	-2.08163	3.64706
chr14:71768901:A:T	A	T	0.6112	0.0205	0.5778	0.6537	0.0225	0.0098	0.02223	24	14.466	11	0.2083	440683	39106	401577	chr14	71768901	14	14	71768901	71768901	1	1	0.3888	342675	0.0759	14	71768901	*	rs8017068	W	72235618	rs8017068	A	T	0.5907	-0.0068	0.0018	0.0001	686515	72235618	71768901	14	71768901	14	71768901	*	W	2.29592	-3.77778
chr14:71777156:G:A	A	G	0.3816	0.0211	0.3339	0.4305	-0.0269	0.0098	0.006153	8.9	12.079	11	0.3578	440683	39106	401577	chr14	71777156	14	14	71777156	71777156	1	1	0.3816	336329	0.0966	14	71777156	*	rs12100650	R	72243873	rs12100650	A	G	0.3978	0.0072	0.0017	1.5e-05	790236	72243873	71777156	14	71777156	14	71777156	*	R	-2.7449	4.23529
chr14:71801402:T:C	T	C	0.3736	0.0285	0.32	0.4879	-0.0118	0.0099	0.2321	52	22.911	11	0.01819	440683	39106	401577	chr14	71801402	14	14	71801402	71801402	1	1	0.3736	329278	0.1679	14	71801402	*	rs10146983	Y	72268119	rs10146983	T	C	0.3953	0.007	0.0018	7.4e-05	681756	72268119	71801402	14	71801402	14	71801402	*	Y	-1.19192	3.88889
chr14:71802573:A:G	A	G	0.6225	0.0248	0.5882	0.6789	0.0139	0.0099	0.1582	40.8	18.59	11	0.06885	440683	39106	401577	chr14	71802573	14	14	71802573	71802573	1	1	0.3775	332716	0.0907	14	71802573	*	rs17568464	R	72269290	rs17568464	A	G	0.5981	-0.007	0.0018	6.2e-05	686263	72269290	71802573	14	71802573	14	71802573	*	R	1.40404	-3.88889
chr14:71802930:C:T	T	C	0.378	0.0252	0.3183	0.4147	-0.0148	0.0099	0.1344	37.9	17.717	11	0.08838	440683	39106	401577	chr14	71802930	14	14	71802930	71802930	1	1	0.378	333156	0.0964	14	71802930	*	rs17568485	Y	72269647	rs17568485	T	C	0.4018	0.0071	0.0018	5.6e-05	686221	72269647	71802930	14	71802930	14	71802930	*	Y	-1.49495	3.94444
chr14:71802951:G:A	A	G	0.5565	0.0234	0.4514	0.5937	0.0197	0.0096	0.0413	11.4	12.415	11	0.3333	440683	39106	401577	chr14	71802951	14	14	71802951	71802951	1	1	0.4435	390886	0.1423	14	71802951	*	rs1205106	R	72269668	rs1205106	A	G	0.5415	-0.0084	0.0017	1.3e-06	685044	72269668	71802951	14	71802951	14	71802951	*	R	2.05208	-4.94118
chr14:71804239:A:T	A	T	0.6223	0.025	0.5856	0.6789	0.014	0.0099	0.1554	41.6	18.837	11	0.06408	440683	39106	401577	chr14	71804239	14	14	71804239	71804239	1	1	0.3777	332892	0.0933	14	71804239	*	rs11627821	W	72270956	rs11627821	A	T	0.598	-0.0071	0.0018	5.8e-05	686757	72270956	71804239	14	71804239	14	71804239	*	W	1.41414	-3.94444
chr14:71804684:A:G	A	G	0.5635	0.0236	0.5232	0.6083	0.0222	0.0096	0.02103	17.2	13.285	11	0.2751	440683	39106	401577	chr14	71804684	14	14	71804684	71804684	1	1	0.4365	384716	0.0851	14	71804684	*	rs1205103	R	72271401	rs1205103	A	G	0.5432	-0.0079	0.0017	5.1e-06	686209	72271401	71804684	14	71804684	14	71804684	*	R	2.3125	-4.64706
chr14:71806303:A:G	A	G	0.5648	0.0239	0.5251	0.6097	0.0216	0.0096	0.02537	19.6	13.688	11	0.2508	440683	39106	401577	chr14	71806303	14	14	71806303	71806303	1	1	0.4352	383570	0.0846	14	71806303	*	rs1205101	R	72273020	rs1205101	A	G	0.5437	-0.008	0.0017	3.8e-06	686299	72273020	71806303	14	71806303	14	71806303	*	R	2.25	-4.70588
chr14:71806653:G:C	C	G	0.3353	0.012	0.2684	0.3631	0.0178	0.0102	0.07995	12.2	12.524	11	0.3256	440683	39106	401577	chr14	71806653	14	14	71806653	71806653	1	1	0.3353	295522	0.0947	14	71806653	*	rs6574021	S	72273370	rs6574021	C	G	0.3289	-0.0065	0.0019	0.00049	681889	72273370	71806653	14	71806653	14	71806653	*	S	1.7451	-3.42105
chr14:71809027:G:A	A	G	0.4351	0.0238	0.3909	0.4749	-0.0216	0.0096	0.02488	17.4	13.322	11	0.2728	440683	39106	401577	chr14	71809027	14	14	71809027	71809027	1	1	0.4351	383482	0.084	14	71809027	*	rs1205095	R	72275744	rs1205095	A	G	0.4556	0.008	0.0017	3.7e-06	686662	72275744	71809027	14	71809027	14	71809027	*	R	-2.25	4.70588
chr14:71812554:G:A	A	G	0.4351	0.0238	0.3916	0.4746	-0.0211	0.0096	0.02856	16.7	13.209	11	0.2799	440683	39106	401577	chr14	71812554	14	14	71812554	71812554	1	1	0.4351	383482	0.083	14	71812554	*	rs1205093	R	72279271	rs1205093	A	G	0.456	0.0082	0.0017	2.2e-06	692035	72279271	71812554	14	71812554	14	71812554	*	R	-2.19792	4.82353
chr14:71812568:C:A	A	C	0.4359	0.0237	0.3912	0.476	-0.0211	0.0096	0.02806	17.3	13.304	11	0.2739	440683	39106	401577	chr14	71812568	14	14	71812568	71812568	1	1	0.4359	384187	0.0848	14	71812568	*	rs1205092	M	72279285	rs1205092	A	C	0.4557	0.0081	0.0017	2.4e-06	692055	72279285	71812568	14	71812568	14	71812568	*	M	-2.19792	4.76471
chr14:71812883:G:A	A	G	0.4392	0.0243	0.3948	0.481	-0.0204	0.0096	0.03398	22	14.102	11	0.2274	440683	39106	401577	chr14	71812883	14	14	71812883	71812883	1	1	0.4392	387096	0.0862	14	71812883	*	rs1205091	R	72279600	rs1205091	A	G	0.4605	0.0084	0.0017	1.2e-06	692350	72279600	71812883	14	71812883	14	71812883	*	R	-2.125	4.94118
chr14:71813200:A:G	A	G	0.5598	0.0238	0.5183	0.6037	0.0212	0.0096	0.02776	21.8	14.068	11	0.2293	440683	39106	401577	chr14	71813200	14	14	71813200	71813200	1	1	0.4402	387977	0.0854	14	71813200	*	rs2490342	R	72279917	rs2490342	A	G	0.5381	-0.0083	0.0017	1.4e-06	692110	72279917	71813200	14	71813200	14	71813200	*	R	2.20833	-4.88235
chr14:71814191:A:G	A	G	0.622	0.0246	0.5855	0.6786	0.0135	0.0099	0.1708	40.4	18.472	11	0.07126	440683	39106	401577	chr14	71814191	14	14	71814191	71814191	1	1	0.378	333156	0.0931	14	71814191	*	rs17178702	R	72280908	rs17178702	A	G	0.5978	-0.0071	0.0018	4.6e-05	692449	72280908	71814191	14	71814191	14	71814191	*	R	1.36364	-3.94444
chr14:71814334:G:A	A	G	0.4352	0.0238	0.3911	0.475	-0.0214	0.0096	0.02594	17.2	13.278	11	0.2756	440683	39106	401577	chr14	71814334	14	14	71814334	71814334	1	1	0.4352	383570	0.0839	14	71814334	*	rs1205089	R	72281051	rs1205089	A	G	0.4561	0.0081	0.0017	2.6e-06	692085	72281051	71814334	14	71814334	14	71814334	*	R	-2.22917	4.76471
chr14:71815342:A:C	A	C	0.563	0.0234	0.5235	0.6064	0.0213	0.0096	0.02706	10.8	12.334	11	0.3391	440683	39106	401577	chr14	71815342	14	14	71815342	71815342	1	1	0.437	385157	0.0829	14	71815342	*	rs1205088	M	72282059	rs1205088	A	C	0.5436	-0.008	0.0017	3.7e-06	691257	72282059	71815342	14	71815342	14	71815342	*	M	2.21875	-4.70588
chr14:71820428:C:T	T	C	0.3826	0.0245	0.3294	0.4208	-0.0119	0.0098	0.2253	43.4	19.433	11	0.05375	440683	39106	401577	chr14	71820428	14	14	71820428	71820428	1	1	0.3826	337211	0.0914	14	71820428	*	rs8012876	Y	72287145	rs8012876	T	C	0.4066	0.0075	0.0018	2e-05	691576	72287145	71820428	14	71820428	14	71820428	*	Y	-1.21429	4.16667
chr14:71821388:C:T	T	C	0.3788	0.024	0.3264	0.4143	-0.0121	0.0099	0.2181	41.3	18.742	11	0.06588	440683	39106	401577	chr14	71821388	14	14	71821388	71821388	1	1	0.3788	333861	0.0879	14	71821388	*	rs11628389	Y	72288105	rs11628389	T	C	0.4022	0.0072	0.0018	3.7e-05	691495	72288105	71821388	14	71821388	14	71821388	*	Y	-1.22222	4
chr14:71821927:G:A	A	G	0.3825	0.0245	0.3295	0.4205	-0.0114	0.0099	0.247	44.7	19.904	11	0.04668	440683	39106	401577	chr14	71821927	14	14	71821927	71821927	1	1	0.3825	337122	0.091	14	71821927	*	rs8019550	R	72288644	rs8019550	A	G	0.407	0.0075	0.0018	2.1e-05	689468	72288644	71821927	14	71821927	14	71821927	*	R	-1.15152	4.16667
chr14:71822238:T:C	T	C	0.6176	0.0244	0.5795	0.6705	0.0115	0.0099	0.2425	44.6	19.863	11	0.04726	440683	39106	401577	chr14	71822238	14	14	71822238	71822238	1	1	0.3824	337034	0.091	14	71822238	*	rs17178709	Y	72288955	rs17178709	T	C	0.5932	-0.0074	0.0018	2.4e-05	687754	72288955	71822238	14	71822238	14	71822238	*	Y	1.16162	-4.11111
chr14:71824506:C:T	T	C	0.3704	0.0235	0.3201	0.4122	-0.0144	0.0099	0.1461	40.5	18.477	11	0.07115	440683	39106	401577	chr14	71824506	14	14	71824506	71824506	1	1	0.3704	326458	0.0921	14	71824506	*	rs17178716	Y	72291223	rs17178716	T	C	0.3904	0.0069	0.0018	0.0001	686856	72291223	71824506	14	71824506	14	71824506	*	Y	-1.45455	3.83333
chr14:71824734:C:T	T	C	0.3701	0.0235	0.3201	0.4121	-0.0145	0.0099	0.143	39.8	18.268	11	0.07556	440683	39106	401577	chr14	71824734	14	14	71824734	71824734	1	1	0.3701	326194	0.092	14	71824734	*	rs17767971	Y	72291451	rs17767971	T	C	0.3904	0.0068	0.0018	0.00011	681031	72291451	71824734	14	71824734	14	71824734	*	Y	-1.46465	3.77778
chr14:71825706:G:A	A	G	0.3706	0.0236	0.3206	0.4124	-0.0143	0.0099	0.1494	43	19.307	11	0.0558	440683	39106	401577	chr14	71825706	14	14	71825706	71825706	1	1	0.3706	326634	0.0918	14	71825706	*	rs8011978	R	72292423	rs8011978	A	G	0.391	0.007	0.0018	7.2e-05	685890	72292423	71825706	14	71825706	14	71825706	*	R	-1.44444	3.88889
chr14:71827961:G:A	A	G	0.3154	0.0116	0.2878	0.3417	-0.016	0.0102	0.1183	43.6	19.509	11	0.05255	440683	39106	401577	chr14	71827961	14	14	71827961	71827961	1	1	0.3154	277983	0.0539	14	71827961	*	rs12431447	R	72294678	rs12431447	A	G	0.329	0.0081	0.0018	1.2e-05	688071	72294678	71827961	14	71827961	14	71827961	*	R	-1.56863	4.5
chr14:71829755:A:G	A	G	0.6216	0.0118	0.5913	0.6514	0.0256	0.0098	0.008772	7.1	11.841	11	0.3757	440683	39106	401577	chr14	71829755	14	14	71829755	71829755	1	1	0.3784	333509	0.0601	14	71829755	*	rs2877753	R	72296472	rs2877753	A	G	0.6136	-0.0075	0.0018	2.1e-05	692541	72296472	71829755	14	71829755	14	71829755	*	R	2.61224	-4.16667
chr14:71830023:C:T	T	C	0.3777	0.0121	0.3486	0.4077	-0.0255	0.0098	0.009213	12.6	12.583	11	0.3215	440683	39106	401577	chr14	71830023	14	14	71830023	71830023	1	1	0.3777	332892	0.0591	14	71830023	*	rs8014818	Y	72296740	rs8014818	T	C	0.3862	0.0075	0.0018	2e-05	692465	72296740	71830023	14	71830023	14	71830023	*	Y	-2.60204	4.16667
chr14:71831386:A:G	A	G	0.6109	0.0105	0.5827	0.651	0.0216	0.0097	0.02661	16.9	13.242	11	0.2778	440683	39106	401577	chr14	71831386	14	14	71831386	71831386	1	1	0.3891	342940	0.0683	14	71831386	*	rs1205080	R	72298103	rs1205080	A	G	0.6059	-0.0073	0.0018	3.1e-05	691105	72298103	71831386	14	71831386	14	71831386	*	R	2.2268	-4.05556
chr14:71831471:T:C	T	C	0.6808	0.0117	0.6539	0.7056	0.0189	0.0102	0.06342	40.1	18.364	11	0.07351	440683	39106	401577	chr14	71831471	14	14	71831471	71831471	1	1	0.3192	281332	0.0517	14	71831471	*	rs1303915	Y	72298188	rs1303915	T	C	0.6693	-0.007	0.0018	0.00014	691065	72298188	71831471	14	71831471	14	71831471	*	Y	1.85294	-3.88889
chr14:71832591:G:A	A	G	0.3179	0.0122	0.2928	0.346	-0.0184	0.0102	0.07136	39.3	18.118	11	0.07888	440683	39106	401577	chr14	71832591	14	14	71832591	71832591	1	1	0.3179	280186	0.0532	14	71832591	*	rs7148760	R	72299308	rs7148760	A	G	0.3309	0.0071	0.0018	0.00012	691103	72299308	71832591	14	71832591	14	71832591	*	R	-1.80392	3.94444
chr14:71834754:G:A	A	G	0.319	0.0118	0.2944	0.3462	-0.0191	0.0102	0.0615	40.9	18.623	11	0.06821	440683	39106	401577	chr14	71834754	14	14	71834754	71834754	1	1	0.319	281156	0.0518	14	71834754	*	rs11622822	R	72301471	rs11622822	A	G	0.331	0.0069	0.0018	0.00015	690931	72301471	71834754	14	71834754	14	71834754	*	R	-1.87255	3.83333
chr14:71835241:A:T	A	T	0.6167	0.012	0.5856	0.6509	0.0252	0.0098	0.01006	17.1	13.271	11	0.276	440683	39106	401577	chr14	71835241	14	14	71835241	71835241	1	1	0.3833	337828	0.0653	14	71835241	*	rs1210365	W	72301958	rs1210365	A	T	0.6086	-0.0075	0.0018	1.9e-05	691044	72301958	71835241	14	71835241	14	71835241	*	W	2.57143	-4.16667
chr14:71854705:C:G	C	G	0.6793	0.0121	0.6532	0.7043	0.0178	0.0102	0.08021	41.8	18.897	11	0.06298	440683	39106	401577	chr14	71854705	14	14	71854705	71854705	1	1	0.3207	282654	0.0511	14	71854705	*	rs1892559	S	72321422	rs1892559	C	G	0.6672	-0.0065	0.0018	0.00041	688998	72321422	71854705	14	71854705	14	71854705	*	S	1.7451	-3.61111
chr14:71864668:G:A	A	G	0.321	0.0125	0.2967	0.3463	-0.0194	0.0102	0.05675	38.2	17.793	11	0.08652	440683	39106	401577	chr14	71864668	14	14	71864668	71864668	1	1	0.321	282918	0.0496	14	71864668	*	rs17768042	R	72331385	rs17768042	A	G	0.334	0.0066	0.0018	0.00034	688295	72331385	71864668	14	71864668	14	71864668	*	R	-1.90196	3.66667
chr14:71948300:G:A	A	G	0.1207	0.0073	0.1073	0.1382	-0.0239	0.0151	0.115	17.5	13.335	11	0.272	440683	39106	401577	chr14	71948300	14	14	71948300	71948300	1	1	0.1207	106381	0.0309	14	71948300	*	rs11624306	R	72415017	rs11624306	A	G	0.1259	0.0104	0.0025	3.3e-05	764075	72415017	71948300	14	71948300	14	71948300	*	R	-1.58278	4.16
chr14:71988105:C:T	T	C	0.4953	0.0196	0.4419	0.5385	-0.0062	0.0095	0.5157	24.2	14.506	11	0.2062	440683	39106	401577	chr14	71988105	14	14	71988105	71988105	1	1	0.4953	436541	0.0966	14	71988105	*	rs12590831	Y	72454822	rs12590831	T	C	0.4908	0.0061	0.0017	0.00036	690311	72454822	71988105	14	71988105	14	71988105	*	Y	-0.652632	3.58824
chr14:71989605:T:G	T	G	0.5045	0.0197	0.461	0.5576	0.0066	0.0095	0.4893	22.6	14.214	11	0.2214	440683	39106	401577	chr14	71989605	14	14	71989605	71989605	1	1	0.4955	436717	0.0966	14	71989605	*	rs2283426	K	72456322	rs2283426	T	G	0.5089	-0.0061	0.0017	0.00045	678731	72456322	71989605	14	71989605	14	71989605	*	K	0.694737	-3.58824
chr14:71992354:A:G	A	G	0.5045	0.0197	0.461	0.5578	0.006	0.0095	0.53	25.5	14.76	11	0.1937	440683	39106	401577	chr14	71992354	14	14	71992354	71992354	1	1	0.4955	436717	0.0968	14	71992354	*	rs4902964	R	72459071	rs4902964	A	G	0.5089	-0.0061	0.0017	0.00037	690533	72459071	71992354	14	71992354	14	71992354	*	R	0.631579	-3.58824
chr14:71994357:A:G	A	G	0.5024	0.0189	0.4616	0.5581	0.0056	0.0095	0.5585	24.7	14.604	11	0.2013	440683	39106	401577	chr14	71994357	14	14	71994357	71994357	1	1	0.4976	438568	0.0965	14	71994357	*	rs1978227	R	72461074	rs1978227	A	G	0.5094	-0.006	0.0017	0.00047	692305	72461074	71994357	14	71994357	14	71994357	*	R	0.589474	-3.52941
chr14:71995892:C:T	T	C	0.495	0.0195	0.4422	0.545	-0.0045	0.0095	0.6359	27	15.064	11	0.1796	440683	39106	401577	chr14	71995892	14	14	71995892	71995892	1	1	0.495	436276	0.1028	14	71995892	*	rs11623548	Y	72462609	rs11623548	T	C	0.4905	0.006	0.0017	0.0005	691455	72462609	71995892	14	71995892	14	71995892	*	Y	-0.473684	3.52941
chr14:71995977:C:T	T	C	0.4947	0.0196	0.4418	0.545	-0.0044	0.0095	0.6449	26.2	14.909	11	0.1867	440683	39106	401577	chr14	71995977	14	14	71995977	71995977	1	1	0.4947	436012	0.1032	14	71995977	*	rs11623588	Y	72462694	rs11623588	T	C	0.4905	0.006	0.0017	0.00048	691133	72462694	71995977	14	71995977	14	71995977	*	Y	-0.463158	3.52941
chr14:71998115:C:T	T	C	0.4953	0.0194	0.4431	0.5384	-0.0063	0.0096	0.5119	27.7	15.214	11	0.1729	440683	39106	401577	chr14	71998115	14	14	71998115	71998115	1	1	0.4953	436541	0.0953	14	71998115	*	rs2010848	Y	72464832	rs2010848	T	C	0.4906	0.0061	0.0017	0.0004	690988	72464832	71998115	14	71998115	14	71998115	*	Y	-0.65625	3.58824
chr14:72232268:G:A	A	G	0.1023	0.0096	0.0677	0.1157	0.0029	0.0157	0.8543	0	7.573	11	0.7509	440683	39106	401577	chr14	72232268	14	14	72232268	72232268	1	1	0.1023	90163.7	0.048	14	72232268	*	rs12878303	R	72698976	rs12878303	A	G	0.09524	0.0111	0.0029	0.00016	688458	72698976	72232268	14	72232268	14	72232268	*	R	0.184713	3.82759
chr14:72232632:C:T	T	C	0.0977	0.0083	0.0692	0.1086	0.0013	0.016	0.9369	17.1	13.272	11	0.2759	440683	39106	401577	chr14	72232632	14	14	72232632	72232632	1	1	0.0977	86109.5	0.0394	14	72232632	*	rs2238221	Y	72699340	rs2238221	T	C	0.09115	0.0107	0.003	0.00043	688418	72699340	72232632	14	72232632	14	72232632	*	Y	0.08125	3.56667
chr14:72234724:C:T	T	C	0.0741	0.0062	0.0503	0.0815	0.0004	0.0182	0.984	0	9.842	11	0.5447	440683	39106	401577	chr14	72234724	14	14	72234724	72234724	1	1	0.0741	65309.2	0.0312	14	72234724	*	rs2238219	Y	72701432	rs2238219	T	C	0.06946	0.0123	0.0034	0.00027	688211	72701432	72234724	14	72234724	14	72234724	*	Y	0.021978	3.61765
chr14:72240163:G:T	T	G	0.0741	0.0061	0.05	0.0813	0.0003	0.0182	0.9877	5.6	11.648	11	0.3907	440683	39106	401577	chr14	72240163	14	14	72240163	72240163	1	1	0.0741	65309.2	0.0313	14	72240163	*	rs722561	K	72706871	rs722561	T	G	0.06876	0.0128	0.0034	0.00017	691164	72706871	72240163	14	72240163	14	72240163	*	K	0.0164835	3.76471
chr14:72240455:T:C	T	C	0.1007	0.0122	0.0731	0.1827	0.0004	0.0163	0.9817	0	10.369	11	0.4975	440683	39106	401577	chr14	72240455	14	14	72240455	72240455	1	1	0.1007	88753.6	0.1096	14	72240455	*	rs847261	Y	72707163	rs847261	T	C	0.0908	0.011	0.003	0.00029	690134	72707163	72240455	14	72240455	14	72240455	*	Y	0.0245399	3.66667
chr14:72241349:A:C	A	C	0.0972	0.0125	0.0709	0.1822	0.0007	0.0162	0.9675	0	10.509	11	0.4853	440683	39106	401577	chr14	72241349	14	14	72241349	72241349	1	1	0.0972	85668.8	0.1113	14	72241349	*	rs847260	M	72708057	rs847260	A	C	0.09097	0.0109	0.003	0.0003	690203	72708057	72241349	14	72241349	14	72241349	*	M	0.0432099	3.63333
chr14:72243194:C:A	A	C	0.8994	0.0121	0.8181	0.9268	0.0006	0.0163	0.9725	0	10.276	11	0.5058	440683	39106	401577	chr14	72243194	14	14	72243194	72243194	1	1	0.1006	88665.4	0.1087	14	72243194	*	rs847257	M	72709902	rs847257	A	C	0.9092	-0.0111	0.003	0.00026	690263	72709902	72243194	14	72243194	14	72243194	*	M	0.0368098	-3.7
chr14:72243216:T:G	T	G	0.1005	0.012	0.0732	0.1819	-0.0002	0.0163	0.9889	0	10.277	11	0.5057	440683	39106	401577	chr14	72243216	14	14	72243216	72243216	1	1	0.1005	88577.3	0.1087	14	72243216	*	rs847256	K	72709924	rs847256	T	G	0.0908	0.0111	0.003	0.00025	684199	72709924	72243216	14	72243216	14	72243216	*	K	-0.0122699	3.7
chr14:72246153:A:G	A	G	0.9263	0.0059	0.919	0.9499	0.0022	0.0182	0.9056	4.1	11.464	11	0.4052	440683	39106	401577	chr14	72246153	14	14	72246153	72246153	1	1	0.0737	64956.7	0.0309	14	72246153	*	rs7156404	R	72712861	rs7156404	A	G	0.93119	-0.0133	0.0034	8.1e-05	691348	72712861	72246153	14	72246153	14	72246153	*	R	0.120879	-3.91176
chr14:72248210:G:A	A	G	0.8991	0.0123	0.8171	0.9268	0.0012	0.0163	0.9399	0	9.469	11	0.5787	440683	39106	401577	chr14	72248210	14	14	72248210	72248210	1	1	0.1009	88929.8	0.1097	14	72248210	*	rs847246	R	72714918	rs847246	A	G	0.90891	-0.0111	0.003	0.00026	689707	72714918	72248210	14	72248210	14	72248210	*	R	0.0736196	-3.7
chr14:72251025:C:G	C	G	0.9126	0.0053	0.906	0.933	-0.0077	0.0168	0.6461	0	7.443	11	0.7622	440683	39106	401577	chr14	72251025	14	14	72251025	72251025	1	1	0.0874	77031.4	0.027	14	72251025	*	rs12881198	S	72717733	rs12881198	C	G	0.91558	-0.0117	0.0031	0.00018	689907	72717733	72251025	14	72251025	14	72251025	*	S	-0.458333	-3.77419
chr14:72267634:G:A	A	G	0.0876	0.0083	0.0562	0.0973	-0.0153	0.0169	0.3631	0	6.805	11	0.8146	440683	39106	401577	chr14	72267634	14	14	72267634	72267634	1	1	0.0876	77207.7	0.0411	14	72267634	*	rs2239260	R	72734342	rs2239260	A	G	0.0832	0.0118	0.0031	0.00012	689512	72734342	72267634	14	72267634	14	72267634	*	R	-0.905325	3.80645
chr14:72270191:G:A	A	G	0.5904	0.0154	0.5158	0.6171	0.0033	0.0097	0.7356	35.9	17.162	11	0.1032	440683	39106	401577	chr14	72270191	14	14	72270191	72270191	1	1	0.4096	361008	0.1013	14	72270191	*	rs1029616	R	72736899	rs1029616	A	G	0.5872	-0.0066	0.0018	0.00016	688870	72736899	72270191	14	72270191	14	72270191	*	R	0.340206	-3.66667
chr14:72270403:G:T	T	G	0.59	0.0153	0.5148	0.6161	0.0036	0.0097	0.7144	36.7	17.379	11	0.09715	440683	39106	401577	chr14	72270403	14	14	72270403	72270403	1	1	0.41	361360	0.1013	14	72270403	*	rs917284	K	72737111	rs917284	T	G	0.5865	-0.0065	0.0018	0.00021	689348	72737111	72270403	14	72270403	14	72270403	*	K	0.371134	-3.61111
chr14:72271729:A:C	A	C	0.4113	0.0149	0.3881	0.49	-0.0038	0.0097	0.6949	36.5	17.322	11	0.09871	440683	39106	401577	chr14	72271729	14	14	72271729	72271729	1	1	0.4113	362506	0.1019	14	72271729	*	rs1915131	M	72738437	rs1915131	A	C	0.4135	0.0065	0.0018	0.00018	689106	72738437	72271729	14	72271729	14	72271729	*	M	-0.391753	3.61111
chr14:72271965:T:A	A	T	0.5888	0.0148	0.51	0.6117	0.0039	0.0097	0.6898	36.9	17.426	11	0.0959	440683	39106	401577	chr14	72271965	14	14	72271965	72271965	1	1	0.4112	362418	0.1017	14	72271965	*	rs3819550	W	72738673	rs3819550	A	T	0.5864	-0.0066	0.0018	0.00017	689200	72738673	72271965	14	72271965	14	72271965	*	W	0.402062	-3.66667
chr14:72274148:C:G	C	G	0.363	0.0108	0.3272	0.4338	-0.0065	0.0099	0.5143	18.4	13.478	11	0.2632	440683	39106	401577	chr14	72274148	14	14	72274148	72274148	1	1	0.363	319936	0.1066	14	72274148	*	rs7144038	S	72740856	rs7144038	C	G	0.3584	0.0074	0.0018	3.3e-05	691590	72740856	72274148	14	72274148	14	72274148	*	S	-0.656566	4.11111
chr14:72274187:C:T	T	C	0.6354	0.0117	0.5565	0.6725	0.0081	0.0099	0.4148	15.1	12.949	11	0.2966	440683	39106	401577	chr14	72274187	14	14	72274187	72274187	1	1	0.3646	321346	0.116	14	72274187	*	rs7144185	Y	72740895	rs7144185	T	C	0.6401	-0.0073	0.0018	3.5e-05	692257	72740895	72274187	14	72274187	14	72274187	*	Y	0.818182	-4.05556
chr14:72274362:G:A	A	G	0.6369	0.0106	0.5653	0.6726	0.0077	0.0099	0.4355	9.4	12.143	11	0.353	440683	39106	401577	chr14	72274362	14	14	72274362	72274362	1	1	0.3631	320024	0.1073	14	72274362	*	rs7149034	R	72741070	rs7149034	A	G	0.6421	-0.0075	0.0018	2.2e-05	689416	72741070	72274362	14	72274362	14	72274362	*	R	0.777778	-4.16667
chr14:72274978:A:G	A	G	0.3633	0.0118	0.3272	0.4406	-0.0083	0.0099	0.4008	9.6	12.168	11	0.3512	440683	39106	401577	chr14	72274978	14	14	72274978	72274978	1	1	0.3633	320200	0.1134	14	72274978	*	rs10483843	R	72741686	rs10483843	A	G	0.3594	0.0074	0.0018	2.9e-05	690172	72741686	72274978	14	72274978	14	72274978	*	R	-0.838384	4.11111
chr14:72278066:A:G	A	G	0.3622	0.0107	0.3258	0.433	-0.0071	0.0099	0.4773	11.1	12.379	11	0.3358	440683	39106	401577	chr14	72278066	14	14	72278066	72278066	1	1	0.3622	319231	0.1072	14	72278066	*	rs1879292	R	72744774	rs1879292	A	G	0.3575	0.0074	0.0018	3.2e-05	691811	72744774	72278066	14	72278066	14	72278066	*	R	-0.717172	4.11111
chr14:72278406:T:C	T	C	0.3621	0.0107	0.3258	0.4328	-0.007	0.0099	0.4822	9.9	12.214	11	0.3477	440683	39106	401577	chr14	72278406	14	14	72278406	72278406	1	1	0.3621	319143	0.107	14	72278406	*	rs7152907	Y	72745114	rs7152907	T	C	0.3575	0.0075	0.0018	2.7e-05	691247	72745114	72278406	14	72278406	14	72278406	*	Y	-0.707071	4.16667
chr14:72278551:G:A	A	G	0.6378	0.0107	0.5671	0.6736	0.0071	0.0099	0.4764	10.2	12.254	11	0.3448	440683	39106	401577	chr14	72278551	14	14	72278551	72278551	1	1	0.3622	319231	0.1065	14	72278551	*	rs12184980	R	72745259	rs12184980	A	G	0.6423	-0.0075	0.0018	2.6e-05	691797	72745259	72278551	14	72278551	14	72278551	*	R	0.717172	-4.16667
chr14:72279107:A:C	A	C	0.3637	0.011	0.3258	0.4388	-0.0075	0.0099	0.4516	10.3	12.257	11	0.3447	440683	39106	401577	chr14	72279107	14	14	72279107	72279107	1	1	0.3637	320553	0.113	14	72279107	*	rs2079500	M	72745815	rs2079500	A	C	0.3583	0.0074	0.0018	3.2e-05	691776	72745815	72279107	14	72279107	14	72279107	*	M	-0.757576	4.11111
chr14:72279410:T:C	T	C	0.362	0.0106	0.3259	0.4326	-0.0067	0.0099	0.4976	10	12.223	11	0.3471	440683	39106	401577	chr14	72279410	14	14	72279410	72279410	1	1	0.362	319054	0.1067	14	72279410	*	rs737499	Y	72746118	rs737499	T	C	0.3638	0.0075	0.0018	2.7e-05	691550	72746118	72279410	14	72279410	14	72279410	*	Y	-0.676768	4.16667
chr14:72279785:A:G	A	G	0.3633	0.0112	0.3258	0.4387	-0.0075	0.0099	0.4499	10.3	12.269	11	0.3438	440683	39106	401577	chr14	72279785	14	14	72279785	72279785	1	1	0.3633	320200	0.1129	14	72279785	*	rs737498	R	72746493	rs737498	A	G	0.3583	0.0074	0.0018	2.9e-05	691469	72746493	72279785	14	72279785	14	72279785	*	R	-0.757576	4.11111
chr14:72281629:T:C	T	C	0.3658	0.0116	0.3265	0.4478	-0.0075	0.0099	0.4494	13.1	12.655	11	0.3165	440683	39106	401577	chr14	72281629	14	14	72281629	72281629	1	1	0.3658	322404	0.1213	14	72281629	*	rs4903007	Y	72748337	rs4903007	T	C	0.3593	0.0073	0.0018	3.7e-05	691654	72748337	72281629	14	72281629	14	72281629	*	Y	-0.757576	4.05556
chr14:72282216:T:G	T	G	0.3631	0.0113	0.3259	0.4415	-0.0063	0.0099	0.5269	15.5	13.021	11	0.2919	440683	39106	401577	chr14	72282216	14	14	72282216	72282216	1	1	0.3631	320024	0.1156	14	72282216	*	rs11158953	K	72748924	rs11158953	T	G	0.3581	0.0074	0.0018	3.3e-05	691577	72748924	72282216	14	72282216	14	72282216	*	K	-0.636364	4.11111
chr14:72288003:T:A	A	T	0.6356	0.0114	0.5539	0.6739	0.0081	0.0099	0.4162	9.3	12.13	11	0.3539	440683	39106	401577	chr14	72288003	14	14	72288003	72288003	1	1	0.3644	321170	0.12	14	72288003	*	rs12433544	W	72754711	rs12433544	A	T	0.6418	-0.0074	0.0018	3.3e-05	690545	72754711	72288003	14	72288003	14	72288003	*	W	0.818182	-4.11111
chr14:72288798:T:C	T	C	0.3625	0.0112	0.3259	0.4414	-0.0072	0.0099	0.4678	9.4	12.141	11	0.3531	440683	39106	401577	chr14	72288798	14	14	72288798	72288798	1	1	0.3625	319495	0.1155	14	72288798	*	rs2239255	Y	72755506	rs2239255	T	C	0.3578	0.0074	0.0018	2.9e-05	690929	72755506	72288798	14	72288798	14	72288798	*	Y	-0.727273	4.11111
chr14:72291906:A:C	A	C	0.3481	0.0109	0.3153	0.4247	-0.0107	0.01	0.2849	2.6	11.291	11	0.4192	440683	39106	401577	chr14	72291906	14	14	72291906	72291906	1	1	0.3481	306804	0.1094	14	72291906	*	rs2238205	M	72758614	rs2238205	A	C	0.3421	0.0076	0.0018	2.4e-05	690093	72758614	72291906	14	72291906	14	72291906	*	M	-1.07	4.22222
chr14:72292704:A:G	A	G	0.357	0.0117	0.3238	0.4406	-0.0051	0.01	0.6086	11.6	12.442	11	0.3313	440683	39106	401577	chr14	72292704	14	14	72292704	72292704	1	1	0.357	314648	0.1168	14	72292704	*	rs2238201	R	72759412	rs2238201	A	G	0.3513	0.0075	0.0018	2.6e-05	689227	72759412	72292704	14	72292704	14	72292704	*	R	-0.51	4.16667
chr14:72327462:T:A	A	T	0.462	0.0109	0.4193	0.4773	-0.0071	0.0096	0.4574	46.1	20.405	11	0.04009	440683	39106	401577	chr14	72327462	14	14	72327462	72327462	1	1	0.462	407191	0.058	14	72327462	*	rs2090737	W	72794170	rs2090737	A	T	0.46	0.0067	0.0017	0.00012	687782	72794170	72327462	14	72327462	14	72327462	*	W	-0.739583	3.94118
chr14:72328653:C:T	T	C	0.2522	0.0108	0.2249	0.2748	-0.0172	0.011	0.1168	0	9.265	11	0.5975	440683	39106	401577	chr14	72328653	14	14	72328653	72328653	1	1	0.2522	222281	0.0499	14	72328653	*	rs1996661	Y	72795361	rs1996661	T	C	0.2506	0.0075	0.002	0.00012	689843	72795361	72328653	14	72328653	14	72328653	*	Y	-1.56364	3.75
chr14:72330653:C:G	C	G	0.5394	0.0115	0.5222	0.5819	0.0069	0.0096	0.4705	40.7	18.537	11	0.06993	440683	39106	401577	chr14	72330653	14	14	72330653	72330653	1	1	0.4606	405957	0.0597	14	72330653	*	rs2239249	V	72797361	rs2239249	C	G	0.5422	-0.0062	0.0017	0.00031	688402	72797361	72330653	14	72330653	14	72330653	*	V	0.71875	-3.64706
chr14:72332295:C:A	A	C	0.4405	0.0139	0.4024	0.4603	-0.0069	0.0096	0.468	39.5	18.188	11	0.07731	440683	39106	401577	chr14	72332295	14	14	72332295	72332295	1	1	0.4405	388242	0.0579	14	72332295	*	rs2238199	M	72799003	rs2238199	A	C	0.4452	0.0065	0.0017	0.00018	689382	72799003	72332295	14	72332295	14	72332295	*	M	-0.71875	3.82353
chr14:72333212:C:A	A	C	0.4565	0.0112	0.4147	0.4748	-0.0054	0.0096	0.5716	39.1	18.075	11	0.07985	440683	39106	401577	chr14	72333212	14	14	72333212	72333212	1	1	0.4565	402344	0.0601	14	72333212	*	rs2239248	M	72799920	rs2239248	A	C	0.456	0.0065	0.0017	0.00018	689580	72799920	72333212	14	72333212	14	72333212	*	M	-0.5625	3.82353
chr14:72334352:C:T	T	C	0.2556	0.0115	0.2286	0.2788	-0.0177	0.0109	0.1058	0	9.059	11	0.6164	440683	39106	401577	chr14	72334352	14	14	72334352	72334352	1	1	0.2556	225277	0.0502	14	72334352	*	rs765221	Y	72801060	rs765221	T	C	0.2637	0.008	0.002	4.7e-05	689597	72801060	72334352	14	72334352	14	72334352	*	Y	-1.62385	4
chr14:72335609:T:G	T	G	0.7441	0.0119	0.7204	0.7699	0.0173	0.0109	0.1132	0	9.337	11	0.5908	440683	39106	401577	chr14	72335609	14	14	72335609	72335609	1	1	0.2559	225542	0.0495	14	72335609	*	rs2239246	K	72802317	rs2239246	T	G	0.7494	-0.008	0.002	4.8e-05	682439	72802317	72335609	14	72335609	14	72335609	*	K	1.58716	-4
chr14:72335958:G:A	A	G	0.4563	0.0115	0.4112	0.4715	-0.005	0.0095	0.5994	38.5	17.875	11	0.08452	440683	39106	401577	chr14	72335958	14	14	72335958	72335958	1	1	0.4563	402167	0.0603	14	72335958	*	rs1520332	R	72802666	rs1520332	A	G	0.4566	0.0067	0.0017	0.00011	692369	72802666	72335958	14	72335958	14	72335958	*	R	-0.526316	3.94118
chr14:72336028:T:C	T	C	0.5392	0.0121	0.525	0.5855	0.0056	0.0096	0.5572	41.6	18.821	11	0.06438	440683	39106	401577	chr14	72336028	14	14	72336028	72336028	1	1	0.4608	406133	0.0605	14	72336028	*	rs1520331	Y	72802736	rs1520331	T	C	0.5394	-0.0067	0.0017	9.2e-05	691565	72802736	72336028	14	72336028	14	72336028	*	Y	0.583333	-3.94118
chr14:72336251:T:C	T	C	0.7134	0.0107	0.6894	0.7444	0.0113	0.0106	0.2838	4.1	11.465	11	0.4052	440683	39106	401577	chr14	72336251	14	14	72336251	72336251	1	1	0.2866	252599	0.055	14	72336251	*	rs1402064	Y	72802959	rs1402064	T	C	0.7177	-0.0078	0.0019	4.6e-05	691035	72802959	72336251	14	72336251	14	72336251	*	Y	1.06604	-4.10526
chr14:72336459:T:C	T	C	0.7138	0.0109	0.6904	0.7442	0.0111	0.0106	0.2928	4	11.456	11	0.4059	440683	39106	401577	chr14	72336459	14	14	72336459	72336459	1	1	0.2862	252247	0.0538	14	72336459	*	rs1402063	Y	72803167	rs1402063	T	C	0.7185	-0.0078	0.0019	4.3e-05	691009	72803167	72336459	14	72336459	14	72336459	*	Y	1.04717	-4.10526
chr14:72336700:T:C	T	C	0.7139	0.0109	0.6904	0.7454	0.0111	0.0106	0.2945	4	11.453	11	0.4061	440683	39106	401577	chr14	72336700	14	14	72336700	72336700	1	1	0.2861	252159	0.055	14	72336700	*	rs2250666	Y	72803408	rs2250666	T	C	0.7185	-0.0076	0.0019	6.2e-05	690055	72803408	72336700	14	72336700	14	72336700	*	Y	1.04717	-4
chr14:72336774:C:A	A	C	0.4606	0.0116	0.4143	0.475	-0.006	0.0096	0.5267	41.4	18.786	11	0.06504	440683	39106	401577	chr14	72336774	14	14	72336774	72336774	1	1	0.4606	405957	0.0607	14	72336774	*	rs2283390	M	72803482	rs2283390	A	C	0.4605	0.0073	0.0019	9.3e-05	532906	72803482	72336774	14	72336774	14	72336774	*	M	-0.625	3.84211
chr14:72341723:G:A	A	G	0.2909	0.0109	0.2557	0.3151	-0.0101	0.0105	0.3377	5	11.584	11	0.3957	440683	39106	401577	chr14	72341723	14	14	72341723	72341723	1	1	0.2909	256389	0.0594	14	72341723	*	rs11620677	R	72808431	rs11620677	A	G	0.2863	0.0074	0.0019	9.6e-05	690379	72808431	72341723	14	72341723	14	72341723	*	R	-0.961905	3.89474
chr14:72344821:A:G	A	G	0.5366	0.0112	0.5225	0.5829	0.0038	0.0095	0.6881	38.1	17.772	11	0.08702	440683	39106	401577	chr14	72344821	14	14	72344821	72344821	1	1	0.4634	408425	0.0604	14	72344821	*	rs2681728	R	72811529	rs2681728	A	G	0.5387	-0.0067	0.0017	9.2e-05	691797	72811529	72344821	14	72344821	14	72344821	*	R	0.4	-3.94118
chr14:72345040:A:C	A	C	0.7089	0.0108	0.6858	0.7455	0.0089	0.0105	0.396	3.7	11.417	11	0.409	440683	39106	401577	chr14	72345040	14	14	72345040	72345040	1	1	0.2911	256566	0.0597	14	72345040	*	rs2681729	M	72811748	rs2681729	A	C	0.7147	-0.0075	0.0019	7.1e-05	691592	72811748	72345040	14	72345040	14	72345040	*	M	0.847619	-3.94737
chr14:72346835:C:T	T	C	0.2907	0.0108	0.2556	0.3142	-0.0094	0.0105	0.372	5.7	11.661	11	0.3896	440683	39106	401577	chr14	72346835	14	14	72346835	72346835	1	1	0.2907	256213	0.0586	14	72346835	*	rs2681738	Y	72813543	rs2681738	T	C	0.2852	0.0074	0.0019	9.6e-05	691605	72813543	72346835	14	72346835	14	72346835	*	Y	-0.895238	3.89474
chr14:72347819:C:T	T	C	0.2764	0.0098	0.2397	0.2971	-0.0144	0.0107	0.1767	0	7.987	11	0.7145	440683	39106	401577	chr14	72347819	14	14	72347819	72347819	1	1	0.2764	243610	0.0574	14	72347819	*	rs1356842	Y	72814527	rs1356842	T	C	0.2702	0.0074	0.0019	0.00012	691469	72814527	72347819	14	72347819	14	72347819	*	Y	-1.34579	3.89474
chr14:72348248:C:T	T	C	0.4633	0.0113	0.4183	0.4784	-0.0046	0.0096	0.6267	39.8	18.272	11	0.07548	440683	39106	401577	chr14	72348248	14	14	72348248	72348248	1	1	0.4633	408337	0.0601	14	72348248	*	rs2681742	Y	72814956	rs2681742	T	C	0.4609	0.0065	0.0017	0.00017	690867	72814956	72348248	14	72348248	14	72348248	*	Y	-0.479167	3.82353
chr14:72349516:G:A	A	G	0.2756	0.0088	0.2416	0.2899	-0.0127	0.0107	0.2358	0	7.965	11	0.7164	440683	39106	401577	chr14	72349516	14	14	72349516	72349516	1	1	0.2756	242904	0.0483	14	72349516	*	rs2190509	R	72816224	rs2190509	A	G	0.2684	0.0067	0.0019	0.00048	690498	72816224	72349516	14	72349516	14	72349516	*	R	-1.18692	3.52632
chr14:72350104:C:T	T	C	0.2754	0.0089	0.2414	0.2899	-0.0124	0.0107	0.2478	0	7.945	11	0.7182	440683	39106	401577	chr14	72350104	14	14	72350104	72350104	1	1	0.2754	242728	0.0485	14	72350104	*	rs2681750	Y	72816812	rs2681750	T	C	0.2682	0.0068	0.0019	0.00043	690500	72816812	72350104	14	72350104	14	72350104	*	Y	-1.15888	3.57895
chr14:72362889:G:A	A	G	0.288	0.0089	0.2537	0.3044	-0.0092	0.0105	0.3817	0	10.608	11	0.4767	440683	39106	401577	chr14	72362889	14	14	72362889	72362889	1	1	0.288	253833	0.0507	14	72362889	*	rs847330	R	72829597	rs847330	A	G	0.2806	0.0067	0.0019	0.00041	691991	72829597	72362889	14	72362889	14	72362889	*	R	-0.87619	3.52632
chr14:72371093:G:A	A	G	0.457	0.011	0.4099	0.4721	-0.002	0.0096	0.8386	40.1	18.365	11	0.07349	440683	39106	401577	chr14	72371093	14	14	72371093	72371093	1	1	0.457	402784	0.0622	14	72371093	*	rs2239224	R	72837801	rs2239224	A	G	0.4552	0.006	0.0017	0.00048	691146	72837801	72371093	14	72371093	14	72371093	*	R	-0.208333	3.52941
chr14:72385401:T:G	T	G	0.5995	0.0125	0.5768	0.6385	-0.0079	0.0098	0.4202	19.2	13.609	11	0.2554	440683	39106	401577	chr14	72385401	14	14	72385401	72385401	1	1	0.4005	352987	0.0617	14	72385401	*	rs2239221	K	72852109	rs2239221	T	G	0.5923	-0.007	0.0018	7.2e-05	688736	72852109	72385401	14	72385401	14	72385401	*	K	-0.806122	-3.88889
chr14:72386112:A:G	A	G	0.5409	0.0095	0.5221	0.5925	-0.008	0.0097	0.4094	0	8.378	11	0.6791	440683	39106	401577	chr14	72386112	14	14	72386112	72386112	1	1	0.4591	404635	0.0704	14	72386112	*	rs2239219	R	72852820	rs2239219	A	G	0.5339	-0.0068	0.0017	9.4e-05	687233	72852820	72386112	14	72386112	14	72386112	*	R	-0.824742	-4
chr14:72539871:A:G	A	G	0.1197	0.0137	0.0932	0.1838	-0.0044	0.0161	0.7831	0	4.957	11	0.9332	440683	39106	401577	chr14	72539871	14	14	72539871	72539871	1	1	0.1197	105500	0.0906	14	72539871	*	rs757652	R	73006579	rs757652	A	G	0.1177	-0.0122	0.0029	1.8e-05	641481	73006579	72539871	14	72539871	14	72539871	*	R	-0.273292	-4.2069
chr14:72580576:A:G	A	G	0.5805	0.0317	0.5234	0.6451	0.0035	0.0099	0.7239	0	5.105	11	0.926	440683	39106	401577	chr14	72580576	14	14	72580576	72580576	1	1	0.4195	369733	0.1217	14	72580576	*	rs1017026	R	73047284	rs1017026	A	G	0.5514	0.0082	0.0018	5.1e-06	677701	73047284	72580576	14	72580576	14	72580576	*	R	0.353535	4.55556
chr14:72580776:C:T	T	C	0.4085	0.0291	0.3486	0.4658	-0.0036	0.0099	0.7151	0	6.404	11	0.8451	440683	39106	401577	chr14	72580776	14	14	72580776	72580776	1	1	0.4085	360038	0.1172	14	72580776	*	rs2526907	Y	73047484	rs2526907	T	C	0.4427	-0.0082	0.0017	2.6e-06	692262	73047484	72580776	14	72580776	14	72580776	*	Y	-0.363636	-4.82353
chr14:72582236:A:G	A	G	0.5882	0.0323	0.5296	0.6499	0.0027	0.0099	0.7808	0	5.881	11	0.8812	440683	39106	401577	chr14	72582236	14	14	72582236	72582236	1	1	0.4118	362947	0.1203	14	72582236	*	rs2803958	R	73048944	rs2803958	A	G	0.5537	0.0079	0.0017	5.9e-06	688948	73048944	72582236	14	72582236	14	72582236	*	R	0.272727	4.64706
chr14:72582931:A:G	A	G	0.5893	0.0323	0.5301	0.6508	0.002	0.0099	0.8369	0	6.351	11	0.849	440683	39106	401577	chr14	72582931	14	14	72582931	72582931	1	1	0.4107	361977	0.1207	14	72582931	*	rs4903032	R	73049639	rs4903032	A	G	0.5532	0.0078	0.0017	7.7e-06	689383	73049639	72582931	14	72582931	14	72582931	*	R	0.20202	4.58824
chr14:72583075:C:T	T	C	0.4123	0.0315	0.3528	0.4704	-0.0023	0.0099	0.8117	0	7.745	11	0.736	440683	39106	401577	chr14	72583075	14	14	72583075	72583075	1	1	0.4123	363387	0.1176	14	72583075	*	rs2526905	Y	73049783	rs2526905	T	C	0.4447	-0.0068	0.0019	0.00029	527566	73049783	72583075	14	72583075	14	72583075	*	Y	-0.232323	-3.57895
chr14:72583140:G:A	A	G	0.4122	0.0314	0.353	0.4699	-0.0022	0.0099	0.8236	0	7.854	11	0.7263	440683	39106	401577	chr14	72583140	14	14	72583140	72583140	1	1	0.4122	363299	0.1169	14	72583140	*	rs2526904	R	73049848	rs2526904	A	G	0.4473	-0.0077	0.0017	8.7e-06	689295	73049848	72583140	14	72583140	14	72583140	*	R	-0.222222	-4.52941
chr14:72586841:C:A	A	C	0.413	0.0314	0.3531	0.4695	-0.0034	0.0098	0.7311	0	7.574	11	0.7509	440683	39106	401577	chr14	72586841	14	14	72586841	72586841	1	1	0.413	364004	0.1164	14	72586841	*	rs2526898	M	73053549	rs2526898	A	C	0.4475	-0.0079	0.0017	5.4e-06	687664	73053549	72586841	14	72586841	14	72586841	*	M	-0.346939	-4.64706
chr14:72587732:T:C	T	C	0.5869	0.0315	0.5305	0.647	0.0027	0.0098	0.7812	0	7.153	11	0.7865	440683	39106	401577	chr14	72587732	14	14	72587732	72587732	1	1	0.4131	364092	0.1165	14	72587732	*	rs2214651	Y	73054440	rs2214651	T	C	0.5526	0.0078	0.0017	6.9e-06	687965	73054440	72587732	14	72587732	14	72587732	*	Y	0.27551	4.58824
chr14:72588399:A:G	A	G	0.5734	0.0261	0.5258	0.6278	0.008	0.0097	0.4103	0	8.036	11	0.7101	440683	39106	401577	chr14	72588399	14	14	72588399	72588399	1	1	0.4266	375991	0.102	14	72588399	*	rs2526896	R	73055107	rs2526896	A	G	0.5437	0.0074	0.0017	2e-05	687176	73055107	72588399	14	72588399	14	72588399	*	R	0.824742	4.35294
chr14:72590551:G:T	T	G	0.4168	0.0299	0.3635	0.4728	-0.0047	0.0098	0.6348	0	7.697	11	0.7401	440683	39106	401577	chr14	72590551	14	14	72590551	72590551	1	1	0.4168	367353	0.1093	14	72590551	*	rs2526947	K	73057259	rs2526947	T	G	0.4499	-0.0079	0.0017	5.3e-06	687364	73057259	72590551	14	72590551	14	72590551	*	K	-0.479592	-4.64706
chr14:72590688:G:A	A	G	0.4153	0.0305	0.3619	0.4737	-0.0038	0.0098	0.6989	0	7.152	11	0.7867	440683	39106	401577	chr14	72590688	14	14	72590688	72590688	1	1	0.4153	366031	0.1118	14	72590688	*	rs8007165	R	73057396	rs8007165	A	G	0.448	-0.0079	0.0017	4.9e-06	687080	73057396	72590688	14	72590688	14	72590688	*	R	-0.387755	-4.64706
chr14:72592597:G:A	A	G	0.4187	0.0304	0.3644	0.4749	-0.004	0.0098	0.6851	0	7.343	11	0.7706	440683	39106	401577	chr14	72592597	14	14	72592597	72592597	1	1	0.4187	369028	0.1105	14	72592597	*	rs2803947	R	73059305	rs2803947	A	G	0.4508	-0.0079	0.0017	5.8e-06	687958	73059305	72592597	14	72592597	14	72592597	*	R	-0.408163	-4.64706
chr14:72593120:A:G	A	G	0.581	0.03	0.5266	0.6348	0.0035	0.0098	0.7214	0	7.27	11	0.7769	440683	39106	401577	chr14	72593120	14	14	72593120	72593120	1	1	0.419	369292	0.1082	14	72593120	*	rs2526944	R	73059828	rs2526944	A	G	0.5492	0.0077	0.0017	7.9e-06	687945	73059828	72593120	14	72593120	14	72593120	*	R	0.357143	4.52941
chr14:72594811:A:C	A	C	0.582	0.03	0.5258	0.6351	0.0033	0.0098	0.7359	0	7.268	11	0.777	440683	39106	401577	chr14	72594811	14	14	72594811	72594811	1	1	0.418	368411	0.1093	14	72594811	*	rs2526942	H	73061519	rs2526942	A	C	0.5485	0.0078	0.0017	6.7e-06	689275	73061519	72594811	14	72594811	14	72594811	*	H	0.336735	4.58824
chr14:72595047:A:G	A	G	0.5836	0.0302	0.5266	0.6391	0.0028	0.0098	0.7784	0	7.228	11	0.7803	440683	39106	401577	chr14	72595047	14	14	72595047	72595047	1	1	0.4164	367001	0.1125	14	72595047	*	rs17118212	R	73061755	rs17118212	A	G	0.5497	0.0079	0.0017	4.8e-06	689339	73061755	72595047	14	72595047	14	72595047	*	R	0.285714	4.64706
chr14:72596130:G:A	A	G	0.4154	0.0305	0.3577	0.4734	-0.0027	0.0098	0.7837	0	6.884	11	0.8084	440683	39106	401577	chr14	72596130	14	14	72596130	72596130	1	1	0.4154	366119	0.1157	14	72596130	*	rs9671286	R	73062838	rs9671286	A	G	0.45	-0.008	0.0017	4.1e-06	688905	73062838	72596130	14	72596130	14	72596130	*	R	-0.27551	-4.70588
chr14:72603947:T:C	T	C	0.5198	0.0189	0.4853	0.5751	-0.0068	0.0097	0.4818	15.4	13.005	11	0.293	440683	39106	401577	chr14	72603947	14	14	72603947	72603947	1	1	0.4802	423232	0.0898	14	72603947	*	rs7160623	Y	73070655	rs7160623	T	C	0.5288	-0.0067	0.0017	0.00012	678985	73070655	72603947	14	72603947	14	72603947	*	Y	-0.701031	-3.94118
chr14:72609887:A:C	A	C	0.5392	0.0229	0.5018	0.6056	0.0042	0.0097	0.6611	0	9.068	11	0.6156	440683	39106	401577	chr14	72609887	14	14	72609887	72609887	1	1	0.4608	406133	0.1038	14	72609887	*	rs2526935	M	73076595	rs2526935	A	C	0.554	-0.0077	0.0018	1.1e-05	680068	73076595	72609887	14	72609887	14	72609887	*	M	0.43299	-4.27778
chr14:72611146:A:G	A	G	0.4265	0.026	0.3811	0.5044	0.0056	0.0098	0.5691	0	7.449	11	0.7616	440683	39106	401577	chr14	72611146	14	14	72611146	72611146	1	1	0.4265	375903	0.1233	14	72611146	*	rs929328	R	73077854	rs929328	A	G	0.4473	-0.0084	0.0018	1.7e-06	678471	73077854	72611146	14	72611146	14	72611146	*	R	0.571429	-4.66667
chr14:72612756:A:G	A	G	0.5256	0.0243	0.4773	0.5955	0.0041	0.0096	0.6721	0	10.631	11	0.4746	440683	39106	401577	chr14	72612756	14	14	72612756	72612756	1	1	0.4744	418120	0.1182	14	72612756	*	rs2803956	R	73079464	rs2803956	A	G	0.5423	-0.008	0.0017	3.7e-06	689421	73079464	72612756	14	72612756	14	72612756	*	R	0.427083	-4.70588
chr14:72613732:C:G	C	G	0.4248	0.0247	0.3822	0.5038	0.0018	0.0097	0.8569	0	6.819	11	0.8136	440683	39106	401577	chr14	72613732	14	14	72613732	72613732	1	1	0.4248	374404	0.1216	14	72613732	*	rs2526933	S	73080440	rs2526933	C	G	0.4421	-0.009	0.0017	2.1e-07	691685	73080440	72613732	14	72613732	14	72613732	*	S	0.185567	-5.29412
chr14:72613856:G:A	A	G	0.3865	0.0276	0.3245	0.4396	0.008	0.01	0.4232	0	8.944	11	0.627	440683	39106	401577	chr14	72613856	14	14	72613856	72613856	1	1	0.3865	340648	0.1151	14	72613856	*	rs12893429	R	73080564	rs12893429	A	G	0.4172	-0.009	0.0018	4.8e-07	682283	73080564	72613856	14	72613856	14	72613856	*	R	0.8	-5
chr14:72613910:T:C	T	C	0.4248	0.0246	0.3822	0.5038	0.0017	0.0097	0.862	0	6.825	11	0.813	440683	39106	401577	chr14	72613910	14	14	72613910	72613910	1	1	0.4248	374404	0.1216	14	72613910	*	rs2803959	Y	73080618	rs2803959	T	C	0.4421	-0.009	0.0017	2.1e-07	692007	73080618	72613910	14	72613910	14	72613910	*	Y	0.175258	-5.29412
chr14:72614360:A:G	A	G	0.421	0.0267	0.375	0.5035	0.0021	0.0097	0.8324	0	6.431	11	0.8431	440683	39106	401577	chr14	72614360	14	14	72614360	72614360	1	1	0.421	371055	0.1285	14	72614360	*	rs2526932	R	73081068	rs2526932	A	G	0.4423	-0.0091	0.0017	1.3e-07	692564	73081068	72614360	14	72614360	14	72614360	*	R	0.216495	-5.35294
chr14:72615077:G:A	A	G	0.3198	0.0097	0.2906	0.3283	0.0048	0.0103	0.6443	11.5	12.429	11	0.3322	440683	39106	401577	chr14	72615077	14	14	72615077	72615077	1	1	0.3198	281861	0.0377	14	72615077	*	rs12434675	R	73081785	rs12434675	A	G	0.3229	0.008	0.0019	1.6e-05	691766	73081785	72615077	14	72615077	14	72615077	*	R	0.466019	4.21053
chr14:72616118:T:C	T	C	0.4238	0.0246	0.381	0.5024	0.0027	0.0097	0.784	0	6.851	11	0.811	440683	39106	401577	chr14	72616118	14	14	72616118	72616118	1	1	0.4238	373523	0.1214	14	72616118	*	rs2803961	Y	73082826	rs2803961	T	C	0.4419	-0.0089	0.0017	2.5e-07	691571	73082826	72616118	14	72616118	14	72616118	*	Y	0.278351	-5.23529
chr14:72616532:C:T	T	C	0.5732	0.0247	0.4914	0.6142	-0.0015	0.0097	0.8797	0	6.766	11	0.8177	440683	39106	401577	chr14	72616532	14	14	72616532	72616532	1	1	0.4268	376167	0.1228	14	72616532	*	rs2803962	Y	73083240	rs2803962	T	C	0.5569	0.0089	0.0017	3.4e-07	683449	73083240	72616532	14	72616532	14	72616532	*	Y	-0.154639	5.23529
chr14:72617274:C:T	T	C	0.3649	0.0111	0.3288	0.3728	-0.0042	0.01	0.67	8.8	12.06	11	0.3591	440683	39106	401577	chr14	72617274	14	14	72617274	72617274	1	1	0.3649	321610	0.044	14	72617274	*	rs12590634	Y	73083982	rs12590634	T	C	0.3652	0.008	0.0018	8.5e-06	690265	73083982	72617274	14	72617274	14	72617274	*	Y	-0.42	4.44444
chr14:72618053:G:A	A	G	0.4699	0.0232	0.4018	0.5082	-0.0047	0.0096	0.6256	0	10.851	11	0.4559	440683	39106	401577	chr14	72618053	14	14	72618053	72618053	1	1	0.4699	414154	0.1064	14	72618053	*	rs2803963	R	73084761	rs2803963	A	G	0.4563	0.0079	0.0017	5.5e-06	688739	73084761	72618053	14	72618053	14	72618053	*	R	-0.489583	4.64706
chr14:72621578:C:T	T	C	0.2398	0.01	0.2167	0.2578	0.0048	0.0115	0.6749	0	8.111	11	0.7033	440683	39106	401577	chr14	72621578	14	14	72621578	72621578	1	1	0.2398	211352	0.0411	14	72621578	*	rs12434442	Y	73088286	rs12434442	T	C	0.2474	0.0079	0.002	0.00011	658089	73088286	72621578	14	72621578	14	72621578	*	Y	0.417391	3.95
chr14:72622764:A:G	A	G	0.6344	0.0108	0.6261	0.6701	0.0036	0.01	0.7201	8.5	12.023	11	0.3619	440683	39106	401577	chr14	72622764	14	14	72622764	72622764	1	1	0.3656	322227	0.044	14	72622764	*	rs12435306	R	73089472	rs12435306	A	G	0.6363	-0.0082	0.0018	4.6e-06	689482	73089472	72622764	14	72622764	14	72622764	*	R	0.36	-4.55556
chr14:72629906:A:C	A	C	0.5486	0.0225	0.5125	0.6154	0.0097	0.0096	0.3118	0	9.414	11	0.5837	440683	39106	401577	chr14	72629906	14	14	72629906	72629906	1	1	0.4514	397849	0.1029	14	72629906	*	rs994759	H	73096614	rs994759	A	C	0.5643	-0.009	0.0017	2.4e-07	688373	73096614	72629906	14	72629906	14	72629906	*	H	1.01042	-5.29412
chr14:72633941:T:C	T	C	0.531	0.0097	0.52	0.5753	0	0.0096	0.9966	7.3	11.868	11	0.3736	440683	39106	401577	chr14	72633941	14	14	72633941	72633941	1	1	0.469	413361	0.0553	14	72633941	*	rs17180845	Y	73100649	rs17180845	T	C	0.5363	-0.0079	0.0017	4.6e-06	691396	73100649	72633941	14	72633941	14	72633941	*	Y	0	-4.64706
chr14:72634078:C:T	T	C	0.5454	0.0198	0.4733	0.5764	-0.009	0.0096	0.3485	0	8.41	11	0.6762	440683	39106	401577	chr14	72634078	14	14	72634078	72634078	1	1	0.4546	400669	0.1031	14	72634078	*	rs2803966	Y	73100786	rs2803966	T	C	0.5291	0.0095	0.0017	3.5e-08	692434	73100786	72634078	14	72634078	14	72634078	*	Y	-0.9375	5.58824
chr14:72634410:A:G	A	G	0.4553	0.0184	0.4293	0.5263	0.0093	0.0096	0.3355	0	8.112	11	0.7032	440683	39106	401577	chr14	72634410	14	14	72634410	72634410	1	1	0.4553	401286	0.097	14	72634410	*	rs2526922	R	73101118	rs2526922	A	G	0.4709	-0.0095	0.0017	3.5e-08	692054	73101118	72634410	14	72634410	14	72634410	*	R	0.96875	-5.58824
chr14:72635019:A:G	A	G	0.4324	0.0185	0.4059	0.5074	0.0028	0.0097	0.7689	0	6.643	11	0.8272	440683	39106	401577	chr14	72635019	14	14	72635019	72635019	1	1	0.4324	381103	0.1015	14	72635019	*	rs2526920	R	73101727	rs2526920	A	G	0.4471	-0.0089	0.0017	2.9e-07	691378	73101727	72635019	14	72635019	14	72635019	*	R	0.28866	-5.23529
chr14:72638287:C:T	T	C	0.5752	0.0235	0.4914	0.6142	-0.0019	0.0097	0.8482	0	7.137	11	0.7879	440683	39106	401577	chr14	72638287	14	14	72638287	72638287	1	1	0.4248	374404	0.1228	14	72638287	*	rs757655	Y	73104995	rs757655	T	C	0.5597	0.0091	0.0017	1.3e-07	690711	73104995	72638287	14	72638287	14	72638287	*	Y	-0.195876	5.35294
chr14:72641063:A:G	A	G	0.4523	0.0191	0.4277	0.5261	0.0099	0.0096	0.3044	0	7.468	11	0.76	440683	39106	401577	chr14	72641063	14	14	72641063	72641063	1	1	0.4523	398642	0.0984	14	72641063	*	rs2526919	R	73107771	rs2526919	A	G	0.4699	-0.0099	0.0017	8.4e-09	688870	73107771	72641063	14	72641063	14	72641063	*	R	1.03125	-5.82353
chr14:72643945:C:G	C	G	0.4073	0.0244	0.3642	0.4894	0.0006	0.0099	0.9528	0	8.208	11	0.6946	440683	39106	401577	chr14	72643945	14	14	72643945	72643945	1	1	0.4073	358980	0.1252	14	72643945	*	rs1557926	S	73110653	rs1557926	C	G	0.4256	-0.008	0.0018	5.8e-06	676868	73110653	72643945	14	72643945	14	72643945	*	S	0.0606061	-4.44444
chr14:72644894:G:A	A	G	0.3199	0.0103	0.2888	0.3287	0.0018	0.0104	0.8613	14.9	12.923	11	0.2984	440683	39106	401577	chr14	72644894	14	14	72644894	72644894	1	1	0.3199	281949	0.0399	14	72644894	*	rs12434611	R	73111602	rs12434611	A	G	0.3187	0.0078	0.0019	4.1e-05	676904	73111602	72644894	14	72644894	14	72644894	*	R	0.173077	4.10526
chr14:72654525:C:G	C	G	0.5966	0.0183	0.5727	0.6671	0.0031	0.0098	0.7542	2.4	11.276	11	0.4205	440683	39106	401577	chr14	72654525	14	14	72654525	72654525	1	1	0.4034	355543	0.0944	14	72654525	*	rs4899437	B	73121233	rs4899437	C	G	0.6069	-0.0099	0.0018	2.9e-08	674199	73121233	72654525	14	72654525	14	72654525	*	B	0.316327	-5.5
chr14:72655710:C:T	T	C	0.3638	0.0135	0.3097	0.3799	0.0107	0.0099	0.2817	31.3	16.016	11	0.1405	440683	39106	401577	chr14	72655710	14	14	72655710	72655710	1	1	0.3638	320641	0.0702	14	72655710	*	rs2107684	Y	73122418	rs2107684	T	C	0.3531	0.009	0.0018	9.9e-07	675884	73122418	72655710	14	72655710	14	72655710	*	Y	1.08081	5
chr14:72655946:G:C	C	G	0.4039	0.0184	0.3336	0.4279	-0.0032	0.0098	0.7405	2.9	11.331	11	0.416	440683	39106	401577	chr14	72655946	14	14	72655946	72655946	1	1	0.4039	355984	0.0943	14	72655946	*	rs7154188	S	73122654	rs7154188	C	G	0.3947	0.0098	0.0018	4.9e-08	676100	73122654	72655946	14	72655946	14	72655946	*	S	-0.326531	5.44444
chr14:72656563:C:T	T	C	0.4175	0.0234	0.3366	0.452	-0.0037	0.0097	0.7003	0	10.997	11	0.4435	440683	39106	401577	chr14	72656563	14	14	72656563	72656563	1	1	0.4175	367970	0.1154	14	72656563	*	rs4903041	Y	73123271	rs4903041	T	C	0.3992	0.0095	0.0018	8.9e-08	676623	73123271	72656563	14	72656563	14	72656563	*	Y	-0.381443	5.27778
chr14:72659823:A:G	A	G	0.5673	0.0247	0.5285	0.6482	0.0049	0.0097	0.6095	0	9.077	11	0.6148	440683	39106	401577	chr14	72659823	14	14	72659823	72659823	1	1	0.4327	381367	0.1197	14	72659823	*	rs2803980	R	73126531	rs2803980	A	G	0.5869	-0.0102	0.0018	1.1e-08	676735	73126531	72659823	14	72659823	14	72659823	*	R	0.505155	-5.66667
chr14:72661432:C:G	C	G	0.5967	0.0193	0.5706	0.6661	0.0037	0.0098	0.7019	0.8	11.087	11	0.436	440683	39106	401577	chr14	72661432	14	14	72661432	72661432	1	1	0.4033	355455	0.0955	14	72661432	*	rs2240344	S	73128140	rs2240344	C	G	0.6096	-0.0105	0.0018	4.5e-09	680181	73128140	72661432	14	72661432	14	72661432	*	S	0.377551	-5.83333
chr14:72661646:T:C	T	C	0.5787	0.0208	0.5492	0.6517	0.0042	0.0097	0.6646	0	10.561	11	0.4807	440683	39106	401577	chr14	72661646	14	14	72661646	72661646	1	1	0.4213	371319	0.1025	14	72661646	*	rs2286068	Y	73128354	rs2286068	T	C	0.5923	-0.0103	0.0018	6.7e-09	678655	73128354	72661646	14	72661646	14	72661646	*	Y	0.43299	-5.72222
chr14:72662275:T:C	T	C	0.5716	0.024	0.5353	0.6517	0.0051	0.0097	0.5947	0	10.272	11	0.5061	440683	39106	401577	chr14	72662275	14	14	72662275	72662275	1	1	0.4284	377577	0.1164	14	72662275	*	rs3854	Y	73128983	rs3854	T	C	0.5881	-0.0101	0.0018	1.2e-08	680000	73128983	72662275	14	72662275	14	72662275	*	Y	0.525773	-5.61111
chr14:72662412:C:A	A	C	0.4143	0.0241	0.3359	0.4523	-0.004	0.0097	0.6843	0	9.658	11	0.5614	440683	39106	401577	chr14	72662412	14	14	72662412	72662412	1	1	0.4143	365150	0.1164	14	72662412	*	rs11463	M	73129120	rs11463	A	C	0.3978	0.0106	0.0018	2.9e-09	682273	73129120	72662412	14	72662412	14	72662412	*	M	-0.412371	5.88889
chr14:72663753:G:C	C	G	0.4023	0.0195	0.332	0.4285	-0.0035	0.0098	0.7234	0	10.577	11	0.4794	440683	39106	401577	chr14	72663753	14	14	72663753	72663753	1	1	0.4023	354574	0.0965	14	72663753	*	rs11849782	S	73130461	rs11849782	C	G	0.3894	0.0106	0.0018	2.6e-09	684300	73130461	72663753	14	72663753	14	72663753	*	S	-0.357143	5.88889
chr14:72664831:T:C	T	C	0.5681	0.0246	0.529	0.6426	0.0046	0.0097	0.6313	0	8.302	11	0.686	440683	39106	401577	chr14	72664831	14	14	72664831	72664831	1	1	0.4319	380662	0.1136	14	72664831	*	rs10137616	Y	73131539	rs10137616	T	C	0.5837	-0.0102	0.0018	9e-09	683324	73131539	72664831	14	72664831	14	72664831	*	Y	0.474227	-5.66667
chr14:72665321:C:T	T	C	0.4292	0.023	0.3738	0.4636	-0.0061	0.0096	0.5272	0	10.516	11	0.4847	440683	39106	401577	chr14	72665321	14	14	72665321	72665321	1	1	0.4292	378282	0.0898	14	72665321	*	rs757572	Y	73132029	rs757572	T	C	0.4131	0.01	0.0018	1.5e-08	684387	73132029	72665321	14	72665321	14	72665321	*	Y	-0.635417	5.55556
chr14:72665482:T:G	T	G	0.5711	0.0234	0.5356	0.6427	0.0063	0.0097	0.5116	0	10.776	11	0.4622	440683	39106	401577	chr14	72665482	14	14	72665482	72665482	1	1	0.4289	378018	0.1071	14	72665482	*	rs10140566	D	73132190	rs10140566	T	G	0.586	-0.0101	0.0018	1e-08	684085	73132190	72665482	14	72665482	14	72665482	*	D	0.649485	-5.61111
chr14:72666894:C:T	T	C	0.4166	0.0194	0.3515	0.4419	-0.0049	0.0097	0.612	4.5	11.514	11	0.4013	440683	39106	401577	chr14	72666894	14	14	72666894	72666894	1	1	0.4166	367177	0.0904	14	72666894	*	rs4903044	Y	73133602	rs4903044	T	C	0.4053	0.0102	0.0018	8.4e-09	684528	73133602	72666894	14	72666894	14	72666894	*	Y	-0.505155	5.66667
chr14:72668379:C:T	T	C	0.4188	0.0198	0.3522	0.4448	-0.0054	0.0097	0.575	0	10.222	11	0.5105	440683	39106	401577	chr14	72668379	14	14	72668379	72668379	1	1	0.4188	369116	0.0926	14	72668379	*	rs10138009	Y	73135087	rs10138009	T	C	0.4064	0.0102	0.0018	8.2e-09	684469	73135087	72668379	14	72668379	14	72668379	*	Y	-0.556701	5.66667
chr14:72671481:C:A	A	C	0.4223	0.0174	0.3734	0.4445	-0.0006	0.0096	0.9521	0	9.303	11	0.5939	440683	39106	401577	chr14	72671481	14	14	72671481	72671481	1	1	0.4223	372201	0.0711	14	72671481	*	rs1060570	M	73138189	rs1060570	A	C	0.4119	0.0104	0.0017	3.9e-10	793883	73138189	72671481	14	72671481	14	72671481	*	M	-0.0625	6.11765
chr14:72673030:C:T	T	C	0.4358	0.0236	0.3598	0.4714	0.0007	0.0096	0.9447	0	7.567	11	0.7515	440683	39106	401577	chr14	72673030	14	14	72673030	72673030	1	1	0.4358	384099	0.1116	14	72673030	*	rs7160830	Y	73139738	rs7160830	T	C	0.4187	0.0109	0.0018	5.7e-10	684262	73139738	72673030	14	72673030	14	72673030	*	Y	0.0729167	6.05556
chr14:72676749:G:A	A	G	0.4518	0.0255	0.374	0.4956	-0.001	0.0097	0.9138	0	9.837	11	0.5451	440683	39106	401577	chr14	72676749	14	14	72676749	72676749	1	1	0.4518	398201	0.1216	14	72676749	*	rs768840	R	73143457	rs768840	A	G	0.4183	0.0114	0.0018	2e-10	677485	73143457	72676749	14	72676749	14	72676749	*	R	-0.103093	6.33333
chr14:72683494:C:T	T	C	0.4804	0.0193	0.4128	0.5054	-0.0023	0.0096	0.8078	0	6.246	11	0.8564	440683	39106	401577	chr14	72683494	14	14	72683494	72683494	1	1	0.4804	423408	0.0926	14	72683494	*	rs2906132	Y	73150202	rs2906132	T	C	0.4631	0.0112	0.0018	1.8e-10	678460	73150202	72683494	14	72683494	14	72683494	*	Y	-0.239583	6.22222
chr14:72683993:C:T	T	C	0.4218	0.0134	0.3697	0.4521	0.0106	0.0097	0.2729	0	4.91	11	0.9355	440683	39106	401577	chr14	72683993	14	14	72683993	72683993	1	1	0.4218	371760	0.0824	14	72683993	*	rs10129954	Y	73150701	rs10129954	T	C	0.4137	0.0102	0.0018	7.5e-09	680139	73150701	72683993	14	72683993	14	72683993	*	Y	1.09278	5.66667
chr14:72687739:G:A	A	G	0.4467	0.0145	0.3906	0.4634	0.0061	0.0096	0.5235	0	5.899	11	0.88	440683	39106	401577	chr14	72687739	14	14	72687739	72687739	1	1	0.4467	393706	0.0728	14	72687739	*	rs2526910	D	73154447	rs2526910	A	G	0.4326	0.0103	0.0018	4.2e-09	680628	73154447	72687739	14	72687739	14	72687739	*	D	0.635417	5.72222
chr14:72690572:C:A	A	C	0.4468	0.0136	0.3953	0.459	0.0105	0.0096	0.2762	0	8.74	11	0.6459	440683	39106	401577	chr14	72690572	14	14	72690572	72690572	1	1	0.4468	393794	0.0637	14	72690572	*	rs10220279	H	73157280	rs10220279	A	C	0.4381	0.009	0.0017	2.4e-07	680672	73157280	72690572	14	72690572	14	72690572	*	H	1.09375	5.29412
chr14:72692035:G:C	C	G	0.4875	0.0222	0.4409	0.5396	0.0019	0.0096	0.845	0	8.634	11	0.6556	440683	39106	401577	chr14	72692035	14	14	72692035	72692035	1	1	0.4875	429666	0.0987	14	72692035	*	rs12432455	S	73158743	rs12432455	C	G	0.5094	-0.0099	0.0018	1.8e-08	677919	73158743	72692035	14	72692035	14	72692035	*	S	0.197917	-5.5
chr14:72696606:C:T	T	C	0.5688	0.0084	0.5425	0.5938	-0.0096	0.0096	0.3159	0	9.212	11	0.6024	440683	39106	401577	chr14	72696606	14	14	72696606	72696606	1	1	0.4312	380045	0.0513	14	72696606	*	rs2332909	Y	73163314	rs2332909	T	C	0.5731	-0.0093	0.0018	1.1e-07	688924	73163314	72696606	14	72696606	14	72696606	*	Y	-1	-5.16667
chr14:72697714:A:G	A	G	0.4177	0.01	0.3972	0.4461	0.0107	0.0097	0.2675	0	7.268	11	0.777	440683	39106	401577	chr14	72697714	14	14	72697714	72697714	1	1	0.4177	368147	0.0489	14	72697714	*	rs8013337	R	73164422	rs8013337	A	G	0.4108	0.0098	0.0018	2.3e-08	692183	73164422	72697714	14	72697714	14	72697714	*	R	1.10309	5.44444
chr14:72699644:C:T	T	C	0.4122	0.0095	0.3754	0.4202	0.0104	0.0097	0.2809	0	7.574	11	0.7509	440683	39106	401577	chr14	72699644	14	14	72699644	72699644	1	1	0.4122	363299	0.0448	14	72699644	*	rs4903048	Y	73166352	rs4903048	T	C	0.411	0.0096	0.0018	7.3e-08	685900	73166352	72699644	14	72699644	14	72699644	*	Y	1.07216	5.33333
chr14:72700136:C:T	T	C	0.5541	0.0095	0.5278	0.5818	-0.0082	0.0096	0.3906	0	9.42	11	0.5832	440683	39106	401577	chr14	72700136	14	14	72700136	72700136	1	1	0.4459	393001	0.054	14	72700136	*	rs12434793	Y	73166844	rs12434793	T	C	0.5653	-0.0096	0.0018	4.4e-08	681936	73166844	72700136	14	72700136	14	72700136	*	Y	-0.854167	-5.33333
chr14:72704273:T:C	T	C	0.4926	0.0162	0.4461	0.5156	-0.0025	0.0096	0.7914	0	7.676	11	0.742	440683	39106	401577	chr14	72704273	14	14	72704273	72704273	1	1	0.4926	434161	0.0695	14	72704273	*	rs7140455	Y	73170981	rs7140455	T	C	0.4757	0.0102	0.0017	5.9e-09	671208	73170981	72704273	14	72704273	14	72704273	*	Y	-0.260417	6
chr14:72705604:G:C	C	G	0.3903	0.0232	0.3434	0.4443	0.0052	0.0099	0.5994	0	6.21	11	0.859	440683	39106	401577	chr14	72705604	14	14	72705604	72705604	1	1	0.3903	343997	0.1009	14	72705604	*	rs8008750	S	73172312	rs8008750	C	G	0.4154	-0.0093	0.0018	2.4e-07	669616	73172312	72705604	14	72705604	14	72705604	*	S	0.525253	-5.16667
chr14:72709397:T:C	T	C	0.6095	0.016	0.585	0.6534	-0.0104	0.0098	0.2886	0	7.5	11	0.7572	440683	39106	401577	chr14	72709397	14	14	72709397	72709397	1	1	0.3905	344173	0.0684	14	72709397	*	rs6574092	Y	73176105	rs6574092	T	C	0.6216	-0.0072	0.0018	6e-05	691356	73176105	72709397	14	72709397	14	72709397	*	Y	-1.06122	-4
chr14:72711014:A:G	A	G	0.5071	0.0169	0.4606	0.5542	-0.0037	0.0096	0.6974	0	6.313	11	0.8517	440683	39106	401577	chr14	72711014	14	14	72711014	72711014	1	1	0.4929	434425	0.0936	14	72711014	*	rs7155359	R	73177722	rs7155359	A	G	0.4882	0.0103	0.0017	3.7e-09	679173	73177722	72711014	14	72711014	14	72711014	*	R	-0.385417	6.05882
chr14:72716477:C:T	T	C	0.4023	0.0115	0.3695	0.4271	-0.0081	0.01	0.4162	0	7.869	11	0.725	440683	39106	401577	chr14	72716477	14	14	72716477	72716477	1	1	0.4023	354574	0.0576	14	72716477	*	rs8012759	Y	73183185	rs8012759	T	C	0.4117	-0.008	0.0018	9.4e-06	674487	73183185	72716477	14	72716477	14	72716477	*	Y	-0.81	-4.44444
chr14:72717533:T:A	A	T	0.3378	0.0178	0.2993	0.381	-0.004	0.0102	0.6945	18.9	13.56	11	0.2583	440683	39106	401577	chr14	72717533	14	14	72717533	72717533	1	1	0.3378	297725	0.0817	14	72717533	*	rs17119980	H	73184241	rs17119980	A	T	0.3545	-0.0094	0.0018	2e-07	692196	73184241	72717533	14	72717533	14	72717533	*	H	-0.392157	-5.22222
chr14:72717811:T:G	T	G	0.6603	0.0184	0.6196	0.699	0.0046	0.0102	0.6522	25.8	14.817	11	0.191	440683	39106	401577	chr14	72717811	14	14	72717811	72717811	1	1	0.3397	299400	0.0794	14	72717811	*	rs4903050	K	73184519	rs4903050	T	G	0.645	0.0094	0.0018	1.8e-07	692001	73184519	72717811	14	72717811	14	72717811	*	K	0.45098	5.22222
chr14:72718325:A:T	A	T	0.3856	0.0169	0.3592	0.4538	-0.0024	0.01	0.8071	11.3	12.408	11	0.3338	440683	39106	401577	chr14	72718325	14	14	72718325	72718325	1	1	0.3856	339855	0.0946	14	72718325	*	rs2536143	W	73185033	rs2536143	A	T	0.3884	-0.0095	0.0018	1.1e-07	687877	73185033	72718325	14	72718325	14	72718325	*	W	-0.24	-5.27778
chr14:72720357:A:T	A	T	0.6651	0.0205	0.6216	0.7073	0.0066	0.0103	0.5217	24	14.47	11	0.2081	440683	39106	401577	chr14	72720357	14	14	72720357	72720357	1	1	0.3349	295169	0.0857	14	72720357	*	rs12433185	H	73187065	rs12433185	A	T	0.6483	0.0088	0.0018	1.4e-06	691114	73187065	72720357	14	72720357	14	72720357	*	H	0.640777	4.88889
chr14:72721366:A:G	A	G	0.6568	0.0183	0.6177	0.6868	0.0038	0.0101	0.7073	29	15.504	11	0.1606	440683	39106	401577	chr14	72721366	14	14	72721366	72721366	1	1	0.3432	302485	0.0691	14	72721366	*	rs740974	R	73188074	rs740974	A	G	0.6407	0.0091	0.0018	3.8e-07	689167	73188074	72721366	14	72721366	14	72721366	*	R	0.376238	5.05556
chr14:72721396:C:G	C	G	0.6619	0.0199	0.6198	0.7037	0.0052	0.0102	0.6069	26.3	14.929	11	0.1858	440683	39106	401577	chr14	72721396	14	14	72721396	72721396	1	1	0.3381	297990	0.0839	14	72721396	*	rs740973	S	73188104	rs740973	C	G	0.6443	0.0087	0.0018	1.7e-06	689288	73188104	72721396	14	72721396	14	72721396	*	S	0.509804	4.83333
chr14:72721459:A:G	A	G	0.6613	0.0202	0.6196	0.7053	0.0042	0.0102	0.6787	30.7	15.883	11	0.1455	440683	39106	401577	chr14	72721459	14	14	72721459	72721459	1	1	0.3387	298519	0.0857	14	72721459	*	rs740971	R	73188167	rs740971	A	G	0.64	0.0086	0.0018	2e-06	689191	73188167	72721459	14	72721459	14	72721459	*	R	0.411765	4.77778
chr14:72721993:G:C	C	G	0.3379	0.0203	0.2942	0.3801	-0.0048	0.0102	0.6384	28.2	15.328	11	0.168	440683	39106	401577	chr14	72721993	14	14	72721993	72721993	1	1	0.3379	297814	0.0859	14	72721993	*	rs4243642	V	73188701	rs4243642	C	G	0.3555	-0.0085	0.0018	2.7e-06	687066	73188701	72721993	14	72721993	14	72721993	*	V	-0.470588	-4.72222
chr14:72723383:C:T	T	C	0.3251	0.0207	0.2824	0.3705	-0.0073	0.0103	0.4757	21.5	14.016	11	0.2321	440683	39106	401577	chr14	72723383	14	14	72723383	72723383	1	1	0.3251	286532	0.0881	14	72723383	*	rs12897027	Y	73190091	rs12897027	T	C	0.3432	-0.0095	0.0018	2.5e-07	682900	73190091	72723383	14	72723383	14	72723383	*	Y	-0.708738	-5.27778
chr14:72724381:G:A	A	G	0.3738	0.0147	0.3418	0.398	0.0063	0.0099	0.5249	22.1	14.126	11	0.2261	440683	39106	401577	chr14	72724381	14	14	72724381	72724381	1	1	0.3738	329455	0.0562	14	72724381	*	rs8008009	R	73191089	rs8008009	A	G	0.3824	0.0089	0.0018	7.8e-07	678781	73191089	72724381	14	72724381	14	72724381	*	R	0.636364	4.94444
chr14:72725148:G:A	A	G	0.3689	0.0131	0.3415	0.3894	0.0068	0.0099	0.4949	29.1	15.52	11	0.1599	440683	39106	401577	chr14	72725148	14	14	72725148	72725148	1	1	0.3689	325136	0.0479	14	72725148	*	rs10132629	R	73191856	rs10132629	A	G	0.3749	0.0082	0.0017	2.6e-06	723449	73191856	72725148	14	72725148	14	72725148	*	R	0.686869	4.82353
chr14:72726923:T:G	T	G	0.6593	0.0204	0.6133	0.7034	0.0064	0.0102	0.5303	32.5	16.304	11	0.1302	440683	39106	401577	chr14	72726923	14	14	72726923	72726923	1	1	0.3407	300281	0.0901	14	72726923	*	rs1035021	K	73193631	rs1035021	T	G	0.6406	0.0107	0.0018	5.7e-09	677223	73193631	72726923	14	72726923	14	72726923	*	K	0.627451	5.94444
chr14:72728122:G:T	T	G	0.3627	0.0111	0.3393	0.3702	0.0071	0.01	0.4762	15.6	13.037	11	0.2909	440683	39106	401577	chr14	72728122	14	14	72728122	72728122	1	1	0.3627	319671	0.0309	14	72728122	*	rs6574093	K	73194830	rs6574093	T	G	0.366	0.0105	0.0018	1.2e-08	671127	73194830	72728122	14	72728122	14	72728122	*	K	0.71	5.83333
chr14:72731628:G:A	A	G	0.3606	0.0129	0.3318	0.3753	0.0013	0.01	0.8954	19.8	13.715	11	0.2492	440683	39106	401577	chr14	72731628	14	14	72731628	72731628	1	1	0.3606	317821	0.0435	14	72731628	*	rs12882805	R	73198336	rs12882805	A	G	0.3723	0.0092	0.0018	2.3e-07	690469	73198336	72731628	14	72731628	14	72731628	*	R	0.13	5.11111
chr14:72732430:T:C	T	C	0.6341	0.0093	0.6233	0.6563	0.0001	0.0099	0.9899	20	13.743	11	0.2475	440683	39106	401577	chr14	72732430	14	14	72732430	72732430	1	1	0.3659	322492	0.033	14	72732430	*	rs10146959	Y	73199138	rs10146959	T	C	0.6283	-0.0092	0.0018	2.1e-07	690761	73199138	72732430	14	72732430	14	72732430	*	Y	0.010101	-5.11111
chr14:72734139:C:T	T	C	0.3616	0.013	0.3326	0.3758	0.0012	0.0099	0.8999	18.7	13.522	11	0.2606	440683	39106	401577	chr14	72734139	14	14	72734139	72734139	1	1	0.3616	318702	0.0432	14	72734139	*	rs10144553	Y	73200847	rs10144553	T	C	0.3725	0.0092	0.0018	2.7e-07	690296	73200847	72734139	14	72734139	14	72734139	*	Y	0.121212	5.11111
chr14:72735197:A:G	A	G	0.6387	0.0129	0.6247	0.6675	-0.001	0.0099	0.9216	19	13.588	11	0.2567	440683	39106	401577	chr14	72735197	14	14	72735197	72735197	1	1	0.3613	318438	0.0428	14	72735197	*	rs11627799	R	73201905	rs11627799	A	G	0.6276	-0.0091	0.0018	3.2e-07	690205	73201905	72735197	14	72735197	14	72735197	*	R	-0.10101	-5.05556
chr14:72735666:G:A	A	G	0.3604	0.013	0.3314	0.3749	0.0016	0.0099	0.8704	19.4	13.642	11	0.2534	440683	39106	401577	chr14	72735666	14	14	72735666	72735666	1	1	0.3604	317644	0.0435	14	72735666	*	rs11851733	R	73202374	rs11851733	A	G	0.3723	0.0091	0.0018	3.3e-07	690883	73202374	72735666	14	72735666	14	72735666	*	R	0.161616	5.05556
chr14:72736169:T:A	A	T	0.3611	0.0128	0.3326	0.3751	0.0015	0.0099	0.8828	20.5	13.839	11	0.242	440683	39106	401577	chr14	72736169	14	14	72736169	72736169	1	1	0.3611	318261	0.0425	14	72736169	*	rs10140317	H	73202877	rs10140317	A	T	0.3724	0.0092	0.0018	2.4e-07	690176	73202877	72736169	14	72736169	14	72736169	*	H	0.151515	5.11111
chr14:72745110:A:T	A	T	0.634	0.0095	0.6226	0.6561	0.0004	0.0099	0.9695	18.1	13.435	11	0.2659	440683	39106	401577	chr14	72745110	14	14	72745110	72745110	1	1	0.366	322580	0.0335	14	72745110	*	rs10140037	W	73211818	rs10140037	A	T	0.6238	-0.0091	0.0018	2.9e-07	690902	73211818	72745110	14	72745110	14	72745110	*	W	0.040404	-5.05556
chr14:72745609:G:A	A	G	0.7289	0.0183	0.663	0.7614	0.0017	0.0108	0.872	30.6	15.842	11	0.1471	440683	39106	401577	chr14	72745609	14	14	72745609	72745609	1	1	0.2711	238938	0.0984	14	72745609	*	rs8007249	R	73212317	rs8007249	A	G	0.7209	0.0101	0.0019	1.8e-07	692578	73212317	72745609	14	72745609	14	72745609	*	R	0.157407	5.31579
chr14:72746492:C:T	T	C	0.7279	0.0173	0.6631	0.7557	0.0021	0.0108	0.8487	30.8	15.886	11	0.1454	440683	39106	401577	chr14	72746492	14	14	72746492	72746492	1	1	0.2721	239820	0.0926	14	72746492	*	rs1990438	Y	73213200	rs1990438	T	C	0.7218	0.0102	0.0019	1.4e-07	691792	73213200	72746492	14	72746492	14	72746492	*	Y	0.194444	5.36842
chr14:72747106:A:G	A	G	0.6139	0.0125	0.6063	0.6406	-0.0042	0.0098	0.6658	22.6	14.213	11	0.2215	440683	39106	401577	chr14	72747106	14	14	72747106	72747106	1	1	0.3861	340295	0.0343	14	72747106	*	rs10146484	R	73213814	rs10146484	A	G	0.6074	-0.0094	0.0018	1.1e-07	690487	73213814	72747106	14	72747106	14	72747106	*	R	-0.428571	-5.22222
chr14:72750209:G:A	A	G	0.3609	0.013	0.3319	0.3759	0.0002	0.0099	0.9862	15.9	13.078	11	0.2883	440683	39106	401577	chr14	72750209	14	14	72750209	72750209	1	1	0.3609	318085	0.044	14	72750209	*	rs1160094	R	73216917	rs1160094	A	G	0.3753	0.0092	0.0018	2.7e-07	690207	73216917	72750209	14	72750209	14	72750209	*	R	0.020202	5.11111
chr14:72751056:G:A	A	G	0.6485	0.0075	0.6142	0.6619	0.0016	0.01	0.8713	28.3	15.331	11	0.1678	440683	39106	401577	chr14	72751056	14	14	72751056	72751056	1	1	0.3515	309800	0.0477	14	72751056	*	rs10136771	R	73217764	rs10136771	A	G	0.6587	0.0086	0.0018	2.7e-06	689868	73217764	72751056	14	72751056	14	72751056	*	R	0.16	4.77778
chr14:72752116:C:A	A	C	0.3837	0.014	0.3515	0.3935	0.004	0.0098	0.6798	32	16.184	11	0.1344	440683	39106	401577	chr14	72752116	14	14	72752116	72752116	1	1	0.3837	338180	0.042	14	72752116	*	rs10139903	M	73218824	rs10139903	A	C	0.3925	0.0095	0.0018	7e-08	689583	73218824	72752116	14	72752116	14	72752116	*	M	0.408163	5.27778
chr14:72752961:C:A	A	C	0.2171	0.0196	0.169	0.2614	-0.003	0.0115	0.7923	28.1	15.289	11	0.1696	440683	39106	401577	chr14	72752961	14	14	72752961	72752961	1	1	0.2171	191345	0.0924	14	72752961	*	rs17780783	H	73219669	rs17780783	A	C	0.2292	-0.0121	0.002	3.2e-09	691166	73219669	72752961	14	72752961	14	72752961	*	H	-0.26087	-6.05
chr14:72753445:C:T	T	C	0.729	0.0176	0.6647	0.7727	0.0013	0.0108	0.9053	29.1	15.506	11	0.1605	440683	39106	401577	chr14	72753445	14	14	72753445	72753445	1	1	0.271	238850	0.108	14	72753445	*	rs3742835	Y	73220153	rs3742835	T	C	0.7225	0.0102	0.0019	1.3e-07	690854	73220153	72753445	14	72753445	14	72753445	*	Y	0.12037	5.36842
chr14:72754678:G:A	A	G	0.2638	0.0248	0.2058	0.3323	-0.0024	0.0109	0.8289	25.5	14.765	11	0.1935	440683	39106	401577	chr14	72754678	14	14	72754678	72754678	1	1	0.2638	232504	0.1265	14	72754678	*	rs17180949	R	73221386	rs17180949	A	G	0.2806	-0.0125	0.0018	1.5e-11	784624	73221386	72754678	14	72754678	14	72754678	*	R	-0.220183	-6.94444
chr14:72758974:A:C	A	C	0.6369	0.0092	0.6239	0.6549	-0.0022	0.0099	0.8241	9.7	12.175	11	0.3506	440683	39106	401577	chr14	72758974	14	14	72758974	72758974	1	1	0.3631	320024	0.031	14	72758974	*	rs2191823	V	73225682	rs2191823	A	C	0.6278	-0.0102	0.0018	1.1e-08	689126	73225682	72758974	14	72758974	14	72758974	*	V	-0.222222	-5.66667
chr14:72764442:T:C	T	C	0.636	0.008	0.6233	0.6511	-0.0009	0.0099	0.9252	11.5	12.427	11	0.3324	440683	39106	401577	chr14	72764442	14	14	72764442	72764442	1	1	0.364	320817	0.0278	14	72764442	*	rs10136210	Y	73231150	rs10136210	T	C	0.6328	-0.0096	0.0019	7.8e-07	527095	73231150	72764442	14	72764442	14	72764442	*	Y	-0.0909091	-5.05263
chr14:72764895:T:C	T	C	0.6346	0.0085	0.623	0.6504	-0.0007	0.0099	0.946	10.8	12.336	11	0.3389	440683	39106	401577	chr14	72764895	14	14	72764895	72764895	1	1	0.3654	322051	0.0274	14	72764895	*	rs11846755	Y	73231603	rs11846755	T	C	0.627	-0.0102	0.0018	1e-08	690458	73231603	72764895	14	72764895	14	72764895	*	Y	-0.0707071	-5.66667
chr14:72766770:G:A	A	G	0.2144	0.0217	0.1626	0.2624	-0.0008	0.0117	0.9471	28.8	15.459	11	0.1624	440683	39106	401577	chr14	72766770	14	14	72766770	72766770	1	1	0.2144	188965	0.0998	14	72766770	*	rs12881291	R	73233478	rs12881291	A	G	0.2288	-0.0119	0.0021	8.2e-09	690510	73233478	72766770	14	72766770	14	72766770	*	R	-0.0683761	-5.66667
chr14:72769352:A:T	A	T	0.6382	0.0094	0.6249	0.6585	-0.0009	0.0099	0.9247	16.3	13.143	11	0.2841	440683	39106	401577	chr14	72769352	14	14	72769352	72769352	1	1	0.3618	318878	0.0336	14	72769352	*	rs12147487	W	73236060	rs12147487	A	T	0.628	-0.0102	0.0018	1e-08	691427	73236060	72769352	14	72769352	14	72769352	*	W	-0.0909091	-5.66667
chr14:72788912:A:T	A	T	0.7378	0.0199	0.7041	0.7896	0.0021	0.0111	0.8523	44.5	19.831	11	0.04771	440683	39106	401577	chr14	72788912	14	14	72788912	72788912	1	1	0.2622	231094	0.0855	14	72788912	*	rs740979	W	73255620	rs740979	A	T	0.7256	0.0103	0.002	1.5e-07	680990	73255620	72788912	14	72788912	14	72788912	*	W	0.189189	5.15
chr14:72806605:G:C	C	G	0.4322	0.0076	0.4114	0.4451	0.0076	0.0097	0.4354	31.5	16.055	11	0.1391	440683	39106	401577	chr14	72806605	14	14	72806605	72806605	1	1	0.4322	380926	0.0337	14	72806605	*	rs3937455	S	73273313	rs3937455	C	G	0.4311	0.0102	0.0018	1.4e-08	677226	73273313	72806605	14	72806605	14	72806605	*	S	0.783505	5.66667
chr14:72806836:C:T	T	C	0.4134	0.0137	0.3824	0.4344	0.0088	0.0098	0.37	26.6	14.986	11	0.1831	440683	39106	401577	chr14	72806836	14	14	72806836	72806836	1	1	0.4134	364357	0.052	14	72806836	*	rs8012823	Y	73273544	rs8012823	T	C	0.415	0.0101	0.0018	2.4e-08	673633	73273544	72806836	14	72806836	14	72806836	*	Y	0.897959	5.61111
chr14:72809418:C:T	T	C	0.2853	0.009	0.2541	0.297	0.0074	0.0106	0.4856	0	9.216	11	0.602	440683	39106	401577	chr14	72809418	14	14	72809418	72809418	1	1	0.2853	251454	0.0429	14	72809418	*	rs8008967	Y	73276126	rs8008967	T	C	0.2738	0.0102	0.002	2.6e-07	680465	73276126	72809418	14	72809418	14	72809418	*	Y	0.698113	5.1
chr14:72817124:G:A	A	G	0.227	0.0073	0.2054	0.2451	0.0037	0.0114	0.7435	0	9.615	11	0.5653	440683	39106	401577	chr14	72817124	14	14	72817124	72817124	1	1	0.227	200070	0.0397	14	72817124	*	rs11627048	R	73283832	rs11627048	A	G	0.2199	0.0077	0.0021	0.00034	678065	73283832	72817124	14	72817124	14	72817124	*	R	0.324561	3.66667
chr14:72824322:T:G	T	G	0.4101	0.0128	0.3871	0.4625	-0.0052	0.0098	0.5974	29.8	15.672	11	0.1538	440683	39106	401577	chr14	72824322	14	14	72824322	72824322	1	1	0.4101	361448	0.0754	14	72824322	*	rs2191821	K	73291030	rs2191821	T	G	0.4214	-0.0099	0.0017	1.2e-08	687409	73291030	72824322	14	72824322	14	72824322	*	K	-0.530612	-5.82353
chr14:72825470:A:G	A	G	0.4112	0.0128	0.3881	0.4641	-0.0046	0.0097	0.6394	28.7	15.434	11	0.1635	440683	39106	401577	chr14	72825470	14	14	72825470	72825470	1	1	0.4112	362418	0.076	14	72825470	*	rs4903068	R	73292178	rs4903068	A	G	0.4214	-0.0099	0.0017	1.3e-08	687836	73292178	72825470	14	72825470	14	72825470	*	R	-0.474227	-5.82353
chr14:72826250:A:G	A	G	0.4113	0.0128	0.3881	0.4639	-0.0047	0.0097	0.6269	28.2	15.329	11	0.1679	440683	39106	401577	chr14	72826250	14	14	72826250	72826250	1	1	0.4113	362506	0.0758	14	72826250	*	rs1544579	R	73292958	rs1544579	A	G	0.4263	-0.0099	0.0017	1.3e-08	688146	73292958	72826250	14	72826250	14	72826250	*	R	-0.484536	-5.82353
chr14:72827836:G:A	A	G	0.5015	0.026	0.4219	0.5521	0.0034	0.0096	0.7246	0	9.736	11	0.5543	440683	39106	401577	chr14	72827836	14	14	72827836	72827836	1	1	0.4985	439361	0.1302	14	72827836	*	rs4243643	R	73294544	rs4243643	A	G	0.4737	0.0094	0.0017	5.4e-08	688408	73294544	72827836	14	72827836	14	72827836	*	R	0.354167	5.52941
chr14:72828118:A:G	A	G	0.4115	0.0134	0.3853	0.4643	-0.0033	0.0097	0.7354	22.8	14.253	11	0.2193	440683	39106	401577	chr14	72828118	14	14	72828118	72828118	1	1	0.4115	362682	0.079	14	72828118	*	rs4140952	R	73294826	rs4140952	A	G	0.4225	-0.0102	0.0017	4.8e-09	687810	73294826	72828118	14	72828118	14	72828118	*	R	-0.340206	-6
chr14:72828273:C:A	A	C	0.5921	0.0127	0.5397	0.6168	0.0042	0.0098	0.6656	26.5	14.966	11	0.184	440683	39106	401577	chr14	72828273	14	14	72828273	72828273	1	1	0.4079	359509	0.0771	14	72828273	*	rs8008398	M	73294981	rs8008398	A	C	0.5825	0.0102	0.0017	4.5e-09	688312	73294981	72828273	14	72828273	14	72828273	*	M	0.428571	6
chr14:72828291:T:C	T	C	0.3352	0.009	0.3191	0.3749	-0.0055	0.0102	0.5873	15.3	12.98	11	0.2946	440683	39106	401577	chr14	72828291	14	14	72828291	72828291	1	1	0.3352	295434	0.0558	14	72828291	*	rs8009692	Y	73294999	rs8009692	T	C	0.3395	-0.0086	0.0018	2.9e-06	686611	73294999	72828291	14	72828291	14	72828291	*	Y	-0.539216	-4.77778
chr14:72829158:G:A	A	G	0.5033	0.0253	0.4242	0.5524	0.0035	0.0096	0.7124	0	9.805	11	0.548	440683	39106	401577	chr14	72829158	14	14	72829158	72829158	1	1	0.4967	437774	0.1282	14	72829158	*	rs8010316	R	73295866	rs8010316	A	G	0.4815	0.0093	0.0017	8e-08	688619	73295866	72829158	14	72829158	14	72829158	*	R	0.364583	5.47059
chr14:72833271:C:G	C	G	0.4083	0.013	0.3827	0.4609	-0.0043	0.0097	0.6594	26.4	14.947	11	0.1849	440683	39106	401577	chr14	72833271	14	14	72833271	72833271	1	1	0.4083	359862	0.0782	14	72833271	*	rs2332922	S	73299979	rs2332922	C	G	0.4188	-0.01	0.0017	8.6e-09	688334	73299979	72833271	14	72833271	14	72833271	*	S	-0.443299	-5.88235
chr14:72834754:G:A	A	G	0.5923	0.013	0.54	0.6181	0.0039	0.0097	0.6881	25.5	14.758	11	0.1938	440683	39106	401577	chr14	72834754	14	14	72834754	72834754	1	1	0.4077	359333	0.0781	14	72834754	*	rs11627334	R	73301462	rs11627334	A	G	0.5807	0.0103	0.0017	3.1e-09	688593	73301462	72834754	14	72834754	14	72834754	*	R	0.402062	6.05882
chr14:72837857:C:T	T	C	0.5464	0.0256	0.4626	0.5948	0.0085	0.0096	0.3746	0	9.537	11	0.5725	440683	39106	401577	chr14	72837857	14	14	72837857	72837857	1	1	0.4536	399788	0.1322	14	72837857	*	rs11622224	Y	73304565	rs11622224	T	C	0.525	0.0104	0.0017	1.8e-09	692571	73304565	72837857	14	72837857	14	72837857	*	Y	0.885417	6.11765
chr14:72841859:G:A	A	G	0.6274	0.0115	0.5729	0.6475	0.009	0.0099	0.3629	25.9	14.846	11	0.1896	440683	39106	401577	chr14	72841859	14	14	72841859	72841859	1	1	0.3726	328397	0.0746	14	72841859	*	rs10146417	R	73308567	rs10146417	A	G	0.6214	0.0113	0.0018	1.4e-10	691930	73308567	72841859	14	72841859	14	72841859	*	R	0.909091	6.27778
chr14:72842356:T:G	T	G	0.3724	0.0116	0.3521	0.427	-0.009	0.0099	0.3612	26.7	15.013	11	0.1819	440683	39106	401577	chr14	72842356	14	14	72842356	72842356	1	1	0.3724	328221	0.0749	14	72842356	*	rs11158982	K	73309064	rs11158982	T	G	0.3784	-0.0112	0.0018	2.2e-10	692471	73309064	72842356	14	72842356	14	72842356	*	K	-0.909091	-6.22222
chr14:72843116:C:T	T	C	0.6275	0.0115	0.5728	0.6474	0.0092	0.0099	0.35	25.9	14.851	11	0.1894	440683	39106	401577	chr14	72843116	14	14	72843116	72843116	1	1	0.3725	328309	0.0746	14	72843116	*	rs1860747	Y	73309824	rs1860747	T	C	0.6174	0.0112	0.0018	2.8e-10	692240	73309824	72843116	14	72843116	14	72843116	*	Y	0.929293	6.22222
chr14:72843324:G:A	A	G	0.2343	0.0088	0.2115	0.2535	0.0008	0.0112	0.9443	0	9.766	11	0.5516	440683	39106	401577	chr14	72843324	14	14	72843324	72843324	1	1	0.2343	206504	0.042	14	72843324	*	rs17121535	R	73310032	rs17121535	A	G	0.225	0.008	0.0021	0.00011	691666	73310032	72843324	14	72843324	14	72843324	*	R	0.0714286	3.80952
chr14:72846764:G:A	A	G	0.2345	0.009	0.2112	0.2533	0.0008	0.0112	0.946	0	9.499	11	0.5759	440683	39106	401577	chr14	72846764	14	14	72846764	72846764	1	1	0.2345	206680	0.0421	14	72846764	*	rs11626895	R	73313472	rs11626895	A	G	0.2125	0.0077	0.0021	0.00019	692504	73313472	72846764	14	72846764	14	72846764	*	R	0.0714286	3.66667
chr14:72849190:C:A	A	C	0.6259	0.0122	0.5688	0.6453	0.0084	0.0098	0.3921	23.5	14.372	11	0.2131	440683	39106	401577	chr14	72849190	14	14	72849190	72849190	1	1	0.3741	329719	0.0765	14	72849190	*	rs4903072	M	73315898	rs4903072	A	C	0.6173	0.0112	0.0018	2.4e-10	691501	73315898	72849190	14	72849190	14	72849190	*	M	0.857143	6.22222
chr14:72849831:G:T	T	G	0.2694	0.0065	0.2564	0.2864	-0.0107	0.0107	0.3189	0	10.148	11	0.5171	440683	39106	401577	chr14	72849831	14	14	72849831	72849831	1	1	0.2694	237440	0.03	14	72849831	*	rs9671327	D	73316539	rs9671327	T	G	0.2732	-0.012	0.0019	7.5e-10	688552	73316539	72849831	14	72849831	14	72849831	*	D	-1	-6.31579
chr14:72855166:G:A	A	G	0.5524	0.0191	0.482	0.584	0.0118	0.0097	0.2219	0	8.554	11	0.663	440683	39106	401577	chr14	72855166	14	14	72855166	72855166	1	1	0.4476	394499	0.102	14	72855166	*	rs10131564	R	73321874	rs10131564	A	G	0.5388	0.0105	0.0018	2.3e-09	680114	73321874	72855166	14	72855166	14	72855166	*	R	1.21649	5.83333
chr14:72855490:G:T	T	G	0.6273	0.0113	0.5754	0.647	0.0096	0.0099	0.3336	28.2	15.331	11	0.1678	440683	39106	401577	chr14	72855490	14	14	72855490	72855490	1	1	0.3727	328485	0.0716	14	72855490	*	rs10134150	K	73322198	rs10134150	T	G	0.6221	0.0112	0.0018	2.9e-10	690143	73322198	72855490	14	72855490	14	72855490	*	K	0.969697	6.22222
chr14:72855858:C:T	T	C	0.6272	0.0113	0.5752	0.647	0.0094	0.0099	0.3397	29.6	15.624	11	0.1557	440683	39106	401577	chr14	72855858	14	14	72855858	72855858	1	1	0.3728	328573	0.0718	14	72855858	*	rs763388	Y	73322566	rs763388	T	C	0.6221	0.0114	0.0018	1.1e-10	689060	73322566	72855858	14	72855858	14	72855858	*	Y	0.949495	6.33333
chr14:72856974:A:T	A	T	0.621	0.0166	0.594	0.6533	0.0021	0.0098	0.835	0	10.132	11	0.5186	440683	39106	401577	chr14	72856974	14	14	72856974	72856974	1	1	0.379	334038	0.0593	14	72856974	*	rs6574100	W	73323682	rs6574100	A	T	0.6012	0.0113	0.0018	1.7e-10	686707	73323682	72856974	14	72856974	14	72856974	*	W	0.214286	6.27778
chr14:72859830:G:A	A	G	0.3155	0.008	0.3012	0.3352	-0.0036	0.0102	0.7283	0	6.623	11	0.8288	440683	39106	401577	chr14	72859830	14	14	72859830	72859830	1	1	0.3155	278071	0.034	14	72859830	*	rs17781661	R	73326538	rs17781661	A	G	0.3256	-0.0106	0.0018	1.1e-08	691148	73326538	72859830	14	72859830	14	72859830	*	R	-0.352941	-5.88889
chr14:72862128:C:T	T	C	0.2703	0.0156	0.2246	0.2969	0.0076	0.0107	0.4776	0	6.431	11	0.8431	440683	39106	401577	chr14	72862128	14	14	72862128	72862128	1	1	0.2703	238233	0.0723	14	72862128	*	rs6574101	Y	73328836	rs6574101	T	C	0.2567	0.0072	0.002	0.00034	681533	73328836	72862128	14	72862128	14	72862128	*	Y	0.71028	3.6
chr14:72863600:G:A	A	G	0.2566	0.0121	0.2202	0.276	0.0047	0.0109	0.668	0	6.274	11	0.8545	440683	39106	401577	chr14	72863600	14	14	72863600	72863600	1	1	0.2566	226159	0.0558	14	72863600	*	rs1861162	R	73330308	rs1861162	A	G	0.2445	0.0075	0.002	0.00022	678629	73330308	72863600	14	72863600	14	72863600	*	R	0.431193	3.75
chr14:72876869:C:T	T	C	0.3112	0.0096	0.286	0.3336	-0.004	0.0104	0.7005	0	5.976	11	0.875	440683	39106	401577	chr14	72876869	14	14	72876869	72876869	1	1	0.3112	274281	0.0476	14	72876869	*	rs11626844	N	73343577	rs11626844	T	C	0.3245	-0.0096	0.0019	2.9e-07	677137	73343577	72876869	14	72876869	14	72876869	*	N	-0.384615	-5.05263
chr14:72877007:C:T	T	C	0.4071	0.0087	0.3788	0.4197	-0.0124	0.0097	0.2009	11.9	12.48	11	0.3287	440683	39106	401577	chr14	72877007	14	14	72877007	72877007	1	1	0.4071	358804	0.0409	14	72877007	*	rs982972	Y	73343715	rs982972	T	C	0.4008	0.0071	0.0018	7.5e-05	675903	73343715	72877007	14	72877007	14	72877007	*	Y	-1.27835	3.94444
chr14:72881241:C:T	T	C	0.2467	0.0111	0.2162	0.2633	0.0009	0.0111	0.9387	0	7.425	11	0.7637	440683	39106	401577	chr14	72881241	14	14	72881241	72881241	1	1	0.2467	217433	0.0471	14	72881241	*	rs8014483	Y	73347949	rs8014483	T	C	0.2382	0.0109	0.0019	1.9e-08	785784	73347949	72881241	14	72881241	14	72881241	*	Y	0.0810811	5.73684
chr14:72881422:G:A	A	G	0.5342	0.0246	0.4699	0.5778	-0.0071	0.0097	0.4619	0	7.322	11	0.7725	440683	39106	401577	chr14	72881422	14	14	72881422	72881422	1	1	0.4658	410540	0.1079	14	72881422	*	rs17182027	R	73348130	rs17182027	A	G	0.5587	-0.0102	0.0018	8.4e-09	676974	73348130	72881422	14	72881422	14	72881422	*	R	-0.731959	-5.66667
chr14:72888423:T:C	T	C	0.6563	0.0056	0.6461	0.6759	0.0134	0.01	0.1796	22.9	14.264	11	0.2187	440683	39106	401577	chr14	72888423	14	14	72888423	72888423	1	1	0.3437	302925	0.0298	14	72888423	*	rs2110552	Y	73355131	rs2110552	T	C	0.6584	-0.0075	0.0019	5.9e-05	635528	73355131	72888423	14	72888423	14	72888423	*	Y	1.34	-3.94737
chr14:72889599:C:A	A	C	0.3395	0.0065	0.3235	0.3495	-0.0125	0.0101	0.2127	28.2	15.321	11	0.1683	440683	39106	401577	chr14	72889599	14	14	72889599	72889599	1	1	0.3395	299224	0.026	14	72889599	*	rs759283	M	73356307	rs759283	A	C	0.34	0.0075	0.0018	4.3e-05	689915	73356307	72889599	14	72889599	14	72889599	*	M	-1.23762	4.16667
chr14:72894313:A:C	A	C	0.6564	0.0059	0.6454	0.6759	0.0135	0.01	0.1766	27.2	15.115	11	0.1773	440683	39106	401577	chr14	72894313	14	14	72894313	72894313	1	1	0.3436	302837	0.0305	14	72894313	*	rs3814866	M	73361021	rs3814866	A	C	0.6583	-0.0076	0.0019	5.4e-05	635631	73361021	72894313	14	72894313	14	72894313	*	M	1.35	-4
chr14:72894562:G:A	A	G	0.3397	0.0063	0.3241	0.3495	-0.0128	0.01	0.204	28.4	15.364	11	0.1664	440683	39106	401577	chr14	72894562	14	14	72894562	72894562	1	1	0.3397	299400	0.0254	14	72894562	*	rs3814864	R	73361270	rs3814864	A	G	0.3402	0.0076	0.0018	3.5e-05	689972	73361270	72894562	14	72894562	14	72894562	*	R	-1.28	4.22222
chr14:72900678:G:A	A	G	0.293	0.006	0.2699	0.299	0.0085	0.0105	0.4166	0	6.662	11	0.8258	440683	39106	401577	chr14	72900678	14	14	72900678	72900678	1	1	0.293	258240	0.0291	14	72900678	*	rs7144189	R	73367386	rs7144189	A	G	0.2879	0.0081	0.0019	1.9e-05	689541	73367386	72900678	14	72900678	14	72900678	*	R	0.809524	4.26316
chr14:72904035:G:A	A	G	0.3234	0.0071	0.2965	0.3284	0.0147	0.0102	0.1483	0	4.599	11	0.949	440683	39106	401577	chr14	72904035	14	14	72904035	72904035	1	1	0.3234	285034	0.0319	14	72904035	*	rs8014658	R	73370743	rs8014658	A	G	0.3188	0.007	0.0019	0.00016	689824	73370743	72904035	14	72904035	14	72904035	*	R	1.44118	3.68421
chr14:72905021:T:C	T	C	0.8081	0.0079	0.8014	0.8321	-0.0055	0.0121	0.6485	0	8.346	11	0.682	440683	39106	401577	chr14	72905021	14	14	72905021	72905021	1	1	0.1919	169134	0.0307	14	72905021	*	rs11629006	Y	73371729	rs11629006	T	C	0.8133	-0.0119	0.0022	8.4e-08	691862	73371729	72905021	14	72905021	14	72905021	*	Y	-0.454545	-5.40909
chr14:72905361:T:G	T	G	0.7228	0.0115	0.6974	0.746	0.0002	0.0107	0.9823	0	5.799	11	0.8865	440683	39106	401577	chr14	72905361	14	14	72905361	72905361	1	1	0.2772	244315	0.0486	14	72905361	*	rs17182055	D	73372069	rs17182055	T	G	0.7168	0.011	0.0019	9.5e-09	684464	73372069	72905361	14	72905361	14	72905361	*	D	0.0186916	5.78947
chr14:72908965:A:G	A	G	0.6865	0.0099	0.6627	0.7113	0.0023	0.0103	0.8211	0	6.286	11	0.8536	440683	39106	401577	chr14	72908965	14	14	72908965	72908965	1	1	0.3135	276308	0.0486	14	72908965	*	rs741226	R	73375673	rs741226	A	G	0.6726	0.0096	0.0018	2e-07	688052	73375673	72908965	14	72908965	14	72908965	*	R	0.223301	5.33333
chr14:72910772:C:T	T	C	0.3234	0.0072	0.2968	0.3285	0.015	0.0102	0.1424	0	4.59	11	0.9494	440683	39106	401577	chr14	72910772	14	14	72910772	72910772	1	1	0.3234	285034	0.0317	14	72910772	*	rs11158989	Y	73377480	rs11158989	T	C	0.3175	0.007	0.0019	0.00016	689349	73377480	72910772	14	72910772	14	72910772	*	Y	1.47059	3.68421
chr14:72911793:A:G	A	G	0.7075	0.0062	0.7009	0.7268	-0.009	0.0105	0.3935	0	6.834	11	0.8124	440683	39106	401577	chr14	72911793	14	14	72911793	72911793	1	1	0.2925	257800	0.0259	14	72911793	*	rs11158991	R	73378501	rs11158991	A	G	0.7129	-0.0082	0.0019	1.8e-05	689114	73378501	72911793	14	72911793	14	72911793	*	R	-0.857143	-4.31579
chr14:72915777:C:A	A	C	0.6799	0.0206	0.6455	0.7278	-0.0117	0.0103	0.2563	0	5.825	11	0.8848	440683	39106	401577	chr14	72915777	14	14	72915777	72915777	1	1	0.3201	282125	0.0823	14	72915777	*	rs7140896	M	73382485	rs7140896	A	C	0.6988	-0.0073	0.0019	0.00012	687493	73382485	72915777	14	72915777	14	72915777	*	M	-1.13592	-3.84211
chr14:72918671:T:A	A	T	0.2953	0.01	0.2717	0.3224	-0.0057	0.0105	0.5895	0	5.805	11	0.886	440683	39106	401577	chr14	72918671	14	14	72918671	72918671	1	1	0.2953	260267	0.0507	14	72918671	*	rs765942	W	73385379	rs765942	A	T	0.308	-0.0096	0.0019	4.3e-07	683145	73385379	72918671	14	72918671	14	72918671	*	W	-0.542857	-5.05263
chr14:72918958:T:C	T	C	0.7476	0.0107	0.7359	0.7806	-0.0087	0.011	0.427	0	6.229	11	0.8576	440683	39106	401577	chr14	72918958	14	14	72918958	72918958	1	1	0.2524	222457	0.0447	14	72918958	*	rs6574106	Y	73385666	rs6574106	T	C	0.757	-0.0093	0.002	5.2e-06	683808	73385666	72918958	14	72918958	14	72918958	*	Y	-0.790909	-4.65
chr14:72926576:A:G	A	G	0.5142	0.0154	0.4853	0.5426	0.0063	0.0096	0.5121	0	5.841	11	0.8838	440683	39106	401577	chr14	72926576	14	14	72926576	72926576	1	1	0.4858	428168	0.0573	14	72926576	*	rs2098322	R	73393284	rs2098322	A	G	0.4933	0.0098	0.0018	3.9e-08	669276	73393284	72926576	14	72926576	14	72926576	*	R	0.65625	5.44444
chr14:72926683:G:A	A	G	0.204	0.0071	0.1817	0.2095	0.0088	0.0119	0.4606	0	4.845	11	0.9384	440683	39106	401577	chr14	72926683	14	14	72926683	72926683	1	1	0.204	179799	0.0278	14	72926683	*	rs12587742	R	73393391	rs12587742	A	G	0.2032	0.0105	0.0022	1.8e-06	680002	73393391	72926683	14	72926683	14	72926683	*	R	0.739496	4.77273
chr14:72934943:A:C	A	C	0.7961	0.0092	0.7816	0.8189	-0.0099	0.0118	0.4027	0	8.321	11	0.6843	440683	39106	401577	chr14	72934943	14	14	72934943	72934943	1	1	0.2039	179711	0.0373	14	72934943	*	rs12435700	M	73401651	rs12435700	A	C	0.801	-0.0121	0.0022	2.6e-08	692050	73401651	72934943	14	72934943	14	72934943	*	M	-0.838983	-5.5
chr14:72935197:T:C	T	C	0.2391	0.0141	0.2097	0.2598	0.0056	0.0113	0.6168	0	7.648	11	0.7444	440683	39106	401577	chr14	72935197	14	14	72935197	72935197	1	1	0.2391	210735	0.0501	14	72935197	*	rs9788482	Y	73401905	rs9788482	T	C	0.2249	0.0107	0.0021	2.6e-07	691989	73401905	72935197	14	72935197	14	72935197	*	Y	0.495575	5.09524
chr14:72936613:T:C	T	C	0.7961	0.009	0.7816	0.8179	-0.0097	0.0118	0.4101	0	8.22	11	0.6935	440683	39106	401577	chr14	72936613	14	14	72936613	72936613	1	1	0.2039	179711	0.0363	14	72936613	*	rs17122581	Y	73403321	rs17122581	T	C	0.801	-0.0122	0.0022	2.1e-08	691924	73403321	72936613	14	72936613	14	72936613	*	Y	-0.822034	-5.54545
chr14:72937972:A:C	A	C	0.7958	0.0095	0.7815	0.8177	-0.0098	0.0118	0.4074	0	8.235	11	0.6921	440683	39106	401577	chr14	72937972	14	14	72937972	72937972	1	1	0.2042	179975	0.0362	14	72937972	*	rs3815500	M	73404680	rs3815500	A	C	0.8009	-0.0121	0.0022	2.8e-08	692275	73404680	72937972	14	72937972	14	72937972	*	M	-0.830508	-5.5
chr14:72938087:G:A	A	G	0.3096	0.011	0.2836	0.3482	-0.0077	0.0103	0.4541	0	4.373	11	0.9577	440683	39106	401577	chr14	72938087	14	14	72938087	72938087	1	1	0.3096	272871	0.0646	14	72938087	*	rs2302587	R	73404795	rs2302587	A	G	0.3199	-0.0104	0.0019	3.1e-08	687363	73404795	72938087	14	72938087	14	72938087	*	R	-0.747573	-5.47368
chr14:72941647:G:A	A	G	0.764	0.0125	0.7308	0.7912	-0.0054	0.0112	0.6313	0	8.065	11	0.7075	440683	39106	401577	chr14	72941647	14	14	72941647	72941647	1	1	0.236	208002	0.0604	14	72941647	*	rs3742832	R	73408355	rs3742832	A	G	0.7735	-0.0107	0.0021	2.5e-07	691698	73408355	72941647	14	72941647	14	72941647	*	R	-0.482143	-5.09524
chr14:72942905:G:A	A	G	0.31	0.011	0.2837	0.3485	-0.008	0.0103	0.4358	0	4.447	11	0.955	440683	39106	401577	chr14	72942905	14	14	72942905	72942905	1	1	0.31	273223	0.0648	14	72942905	*	rs2333012	R	73409613	rs2333012	A	G	0.3197	-0.0109	0.0019	4.7e-09	689513	73409613	72942905	14	72942905	14	72942905	*	R	-0.776699	-5.73684
chr14:72943490:C:T	T	C	0.2047	0.0097	0.1822	0.2202	0.0095	0.0118	0.4183	0	8.108	11	0.7036	440683	39106	401577	chr14	72943490	14	14	72943490	72943490	1	1	0.2047	180416	0.038	14	72943490	*	rs2240981	Y	73410198	rs2240981	T	C	0.1993	0.0122	0.0022	2e-08	691850	73410198	72943490	14	72943490	14	72943490	*	Y	0.805085	5.54545
chr14:72947257:G:C	C	G	0.3099	0.0109	0.2858	0.3486	-0.0079	0.0103	0.4453	0	4.486	11	0.9535	440683	39106	401577	chr14	72947257	14	14	72947257	72947257	1	1	0.3099	273135	0.0628	14	72947257	*	rs2243443	S	73413965	rs2243443	C	G	0.32	-0.0108	0.0019	5.1e-09	689735	73413965	72947257	14	72947257	14	72947257	*	S	-0.76699	-5.68421
chr14:72948357:T:C	T	C	0.6901	0.011	0.6514	0.7135	0.0079	0.0103	0.4454	0	4.506	11	0.9527	440683	39106	401577	chr14	72948357	14	14	72948357	72948357	1	1	0.3099	273135	0.0621	14	72948357	*	rs2806040	Y	73415065	rs2806040	T	C	0.68	0.0108	0.0019	5.5e-09	689768	73415065	72948357	14	72948357	14	72948357	*	Y	0.76699	5.68421
chr14:72948525:G:A	A	G	0.3099	0.011	0.2865	0.3486	-0.0079	0.0103	0.4459	0	4.515	11	0.9524	440683	39106	401577	chr14	72948525	14	14	72948525	72948525	1	1	0.3099	273135	0.0621	14	72948525	*	rs2535913	R	73415233	rs2535913	A	G	0.32	-0.0108	0.0019	5.7e-09	689768	73415233	72948525	14	72948525	14	72948525	*	R	-0.76699	-5.68421
chr14:72955642:T:G	T	G	0.6897	0.011	0.6474	0.7157	0.0076	0.0103	0.458	0	4.55	11	0.951	440683	39106	401577	chr14	72955642	14	14	72955642	72955642	1	1	0.3103	273488	0.0683	14	72955642	*	rs2806034	D	73422350	rs2806034	T	G	0.6797	0.0111	0.0018	2.8e-10	792848	73422350	72955642	14	72955642	14	72955642	*	D	0.737864	6.16667
chr14:72957104:C:G	C	G	0.7941	0.0096	0.7799	0.8171	-0.0097	0.0117	0.4106	0	7.698	11	0.7401	440683	39106	401577	chr14	72957104	14	14	72957104	72957104	1	1	0.2059	181473	0.0372	14	72957104	*	rs12587782	S	73423812	rs12587782	C	G	0.8005	-0.0122	0.0022	2.1e-08	692322	73423812	72957104	14	72957104	14	72957104	*	S	-0.82906	-5.54545
chr14:72958345:C:T	T	C	0.2058	0.0096	0.1829	0.223	0.0098	0.0117	0.406	0	7.687	11	0.7411	440683	39106	401577	chr14	72958345	14	14	72958345	72958345	1	1	0.2058	181385	0.0401	14	72958345	*	rs7143683	Y	73425053	rs7143683	T	C	0.1995	0.0122	0.0022	1.9e-08	692422	73425053	72958345	14	72958345	14	72958345	*	Y	0.837607	5.54545
chr14:72958607:C:T	T	C	0.206	0.0098	0.1831	0.223	0.0095	0.0117	0.4204	0	7.665	11	0.743	440683	39106	401577	chr14	72958607	14	14	72958607	72958607	1	1	0.206	181561	0.0399	14	72958607	*	rs7144193	Y	73425315	rs7144193	T	C	0.1995	0.0123	0.0022	1.5e-08	692530	73425315	72958607	14	72958607	14	72958607	*	Y	0.811966	5.59091
chr14:72959718:T:C	T	C	0.7941	0.0096	0.7799	0.8169	-0.0097	0.0117	0.4091	0	7.767	11	0.734	440683	39106	401577	chr14	72959718	14	14	72959718	72959718	1	1	0.2059	181473	0.037	14	72959718	*	rs4903081	Y	73426426	rs4903081	T	C	0.8	-0.0122	0.0022	2.2e-08	692433	73426426	72959718	14	72959718	14	72959718	*	Y	-0.82906	-5.54545
chr14:72970097:G:C	C	G	0.31	0.0112	0.2816	0.3496	-0.0056	0.0103	0.5851	0	4.581	11	0.9498	440683	39106	401577	chr14	72970097	14	14	72970097	72970097	1	1	0.31	273223	0.068	14	72970097	*	rs2806028	S	73436805	rs2806028	C	G	0.3196	-0.0106	0.0018	1.1e-08	691719	73436805	72970097	14	72970097	14	72970097	*	S	-0.543689	-5.88889
chr14:72981216:C:G	C	G	0.8255	0.0069	0.8114	0.8367	-0.0031	0.0126	0.8068	0	7.97	11	0.716	440683	39106	401577	chr14	72981216	14	14	72981216	72981216	1	1	0.1745	153798	0.0253	14	72981216	*	rs4899452	B	73447924	rs4899452	C	G	0.8251	-0.0103	0.0023	5.8e-06	690364	73447924	72981216	14	72981216	14	72981216	*	B	-0.246032	-4.47826
chr14:72993010:A:G	A	G	0.6881	0.0115	0.6478	0.7166	0.0052	0.0103	0.6142	0	4.473	11	0.954	440683	39106	401577	chr14	72993010	14	14	72993010	72993010	1	1	0.3119	274898	0.0688	14	72993010	*	rs2535920	R	73459718	rs2535920	A	G	0.678	0.0104	0.0018	1.6e-08	691977	73459718	72993010	14	72993010	14	72993010	*	R	0.504854	5.77778
chr14:72995513:G:T	T	G	0.7854	0.0092	0.7667	0.8123	-0.0067	0.0116	0.5638	24.5	14.566	11	0.2032	440683	39106	401577	chr14	72995513	14	14	72995513	72995513	1	1	0.2146	189141	0.0456	14	72995513	*	rs2806024	K	73462221	rs2806024	T	G	0.7922	-0.0114	0.0021	1e-07	692581	73462221	72995513	14	72995513	14	72995513	*	K	-0.577586	-5.42857
chr14:72996771:G:A	A	G	0.3954	0.0164	0.3512	0.4372	0.0039	0.0097	0.691	12.3	12.539	11	0.3246	440683	39106	401577	chr14	72996771	14	14	72996771	72996771	1	1	0.3954	348492	0.086	14	72996771	*	rs1007934	R	73463479	rs1007934	A	G	0.415	-0.012	0.0017	7.6e-12	692411	73463479	72996771	14	72996771	14	72996771	*	R	0.402062	-7.05882
chr14:72997042:T:C	T	C	0.7902	0.0088	0.779	0.815	-0.0058	0.0117	0.618	14.7	12.891	11	0.3005	440683	39106	401577	chr14	72997042	14	14	72997042	72997042	1	1	0.2098	184911	0.036	14	72997042	*	rs11625299	Y	73463750	rs11625299	T	C	0.7943	-0.0115	0.0022	9.6e-08	692349	73463750	72997042	14	72997042	14	72997042	*	Y	-0.495726	-5.22727
chr14:73004549:G:T	T	G	0.2096	0.0088	0.185	0.2207	0.0047	0.0117	0.6849	15	12.948	11	0.2967	440683	39106	401577	chr14	73004549	14	14	73004549	73004549	1	1	0.2096	184734	0.0357	14	73004549	*	rs11623827	K	73471257	rs11623827	T	G	0.2052	0.0113	0.0022	1.8e-07	691279	73471257	73004549	14	73004549	14	73004549	*	K	0.401709	5.13636
chr14:73007905:C:T	T	C	0.313	0.0115	0.2864	0.3535	-0.0057	0.0102	0.5749	0	4.484	11	0.9536	440683	39106	401577	chr14	73007905	14	14	73007905	73007905	1	1	0.313	275868	0.0671	14	73007905	*	rs2806057	Y	73474613	rs2806057	T	C	0.3224	-0.0105	0.0018	1.2e-08	691182	73474613	73007905	14	73007905	14	73007905	*	Y	-0.558824	-5.83333
chr14:73008768:C:T	T	C	0.0531	0.0051	0.0425	0.0577	0.0061	0.0216	0.778	0	9.076	11	0.6149	440683	39106	401577	chr14	73008768	14	14	73008768	73008768	1	1	0.0531	46800.5	0.0152	14	73008768	*	rs17123359	Y	73475476	rs17123359	T	C	0.05554	0.0153	0.0041	0.00019	675627	73475476	73008768	14	73008768	14	73008768	*	Y	0.282407	3.73171
chr14:73018078:C:T	T	C	0.0799	0.0047	0.067	0.0929	-0.0176	0.0179	0.3266	0	6.188	11	0.8605	440683	39106	401577	chr14	73018078	14	14	73018078	73018078	1	1	0.0799	70421.1	0.0259	14	73018078	*	rs2535918	Y	73484786	rs2535918	T	C	0.07963	-0.0171	0.0035	7.4e-07	652271	73484786	73018078	14	73018078	14	73018078	*	Y	-0.98324	-4.88571
chr14:73056454:C:T	T	C	0.3418	0.0122	0.3159	0.3771	-0.0054	0.01	0.5906	0	5.976	11	0.875	440683	39106	401577	chr14	73056454	14	14	73056454	73056454	1	1	0.3418	301251	0.0612	14	73056454	*	rs2535911	Y	73523162	rs2535911	T	C	0.358	-0.0084	0.0018	4e-06	690021	73523162	73056454	14	73056454	14	73056454	*	Y	-0.54	-4.66667
chr14:73057833:C:A	A	C	0.1373	0.0107	0.1091	0.1538	-0.0231	0.0139	0.09662	33.9	16.632	11	0.1192	440683	39106	401577	chr14	73057833	14	14	73057833	73057833	1	1	0.1373	121012	0.0447	14	73057833	*	rs12433952	M	73524541	rs12433952	A	C	0.1256	0.0132	0.0025	8.2e-08	787168	73524541	73057833	14	73057833	14	73057833	*	M	-1.66187	5.28
chr14:73059905:G:A	A	G	0.3403	0.012	0.3113	0.375	-0.0021	0.01	0.8306	0	6.782	11	0.8165	440683	39106	401577	chr14	73059905	14	14	73059905	73059905	1	1	0.3403	299929	0.0637	14	73059905	*	rs2806049	R	73526613	rs2806049	A	G	0.3565	-0.0085	0.0018	2.8e-06	690836	73526613	73059905	14	73059905	14	73059905	*	R	-0.21	-4.72222
chr14:73065968:A:G	A	G	0.6592	0.0118	0.6239	0.6857	0.0029	0.01	0.769	0	7.02	11	0.7975	440683	39106	401577	chr14	73065968	14	14	73065968	73065968	1	1	0.3408	300370	0.0618	14	73065968	*	rs2806047	D	73532676	rs2806047	A	G	0.6438	0.0085	0.0018	3.2e-06	685025	73532676	73065968	14	73065968	14	73065968	*	D	0.29	4.72222
chr14:73076609:A:C	A	C	0.1401	0.0114	0.1114	0.1626	-0.0234	0.0138	0.09108	32	16.183	11	0.1345	440683	39106	401577	chr14	73076609	14	14	73076609	73076609	1	1	0.1401	123479	0.0512	14	73076609	*	rs7144160	M	73543317	rs7144160	A	C	0.1262	0.0135	0.0026	2.6e-07	688843	73543317	73076609	14	73076609	14	73076609	*	M	-1.69565	5.19231
chr14:73110304:G:C	C	G	0.6557	0.0119	0.6129	0.6763	0.0027	0.01	0.7902	0	6.898	11	0.8072	440683	39106	401577	chr14	73110304	14	14	73110304	73110304	1	1	0.3443	303454	0.0634	14	73110304	*	rs214290	S	73577012	rs214290	C	G	0.6441	0.0085	0.0018	2.8e-06	678721	73577012	73110304	14	73110304	14	73110304	*	S	0.27	4.72222
chr14:73112673:C:G	C	G	0.8004	0.0083	0.7893	0.8249	-0.0043	0.0119	0.7159	16.9	13.231	11	0.2785	440683	39106	401577	chr14	73112673	14	14	73112673	73112673	1	1	0.1996	175921	0.0356	14	73112673	*	rs165936	S	73579381	rs165936	C	G	0.8082	-0.0089	0.0022	6.2e-05	691950	73579381	73112673	14	73112673	14	73112673	*	S	-0.361345	-4.04545
chr14:73129200:G:C	C	G	0.2001	0.0079	0.1765	0.2076	0.0049	0.0119	0.6792	22.6	14.208	11	0.2217	440683	39106	401577	chr14	73129200	14	14	73129200	73129200	1	1	0.2001	176361	0.0311	14	73129200	*	rs11625478	S	73595908	rs11625478	C	G	0.193	0.0088	0.0022	6.2e-05	692522	73595908	73129200	14	73129200	14	73129200	*	S	0.411765	4
chr14:73136992:G:C	C	G	0.1827	0.0086	0.1598	0.1963	0.0053	0.0123	0.6686	25.2	14.707	11	0.1963	440683	39106	401577	chr14	73136992	14	14	73136992	73136992	1	1	0.1827	161026	0.0365	14	73136992	*	rs1800844	S	73603700	rs1800844	C	G	0.1765	0.0107	0.0023	2.6e-06	692026	73603700	73136992	14	73136992	14	73136992	*	S	0.430894	4.65217
chr14:73149416:A:G	A	G	0.3415	0.0126	0.3207	0.3853	-0.0027	0.0101	0.7892	0	6.46	11	0.841	440683	39106	401577	chr14	73149416	14	14	73149416	73149416	1	1	0.3415	300986	0.0646	14	73149416	*	rs214273	R	73616124	rs214273	A	G	0.3547	-0.0084	0.0018	3.7e-06	690708	73616124	73149416	14	73149416	14	73149416	*	R	-0.267327	-4.66667
chr14:73191429:C:T	T	C	0.1817	0.0084	0.1594	0.1946	0.0053	0.0124	0.6691	26.6	14.985	11	0.1832	440683	39106	401577	chr14	73191429	14	14	73191429	73191429	1	1	0.1817	160144	0.0352	14	73191429	*	rs17125457	Y	73658137	rs17125457	T	C	0.1764	0.0103	0.0023	6.2e-06	685576	73658137	73191429	14	73191429	14	73191429	*	Y	0.427419	4.47826
chr14:73193584:A:G	A	G	0.8022	0.0082	0.7946	0.8249	-0.0046	0.012	0.6984	19.5	13.66	11	0.2524	440683	39106	401577	chr14	73193584	14	14	73193584	73193584	1	1	0.1978	174334	0.0303	14	73193584	*	rs17408630	R	73660292	rs17408630	A	G	0.8072	-0.0086	0.0022	9.8e-05	690358	73660292	73193584	14	73193584	14	73193584	*	R	-0.383333	-3.90909
chr14:73195761:T:C	T	C	0.3427	0.012	0.3218	0.3851	-0.003	0.0101	0.7644	0	6.6	11	0.8305	440683	39106	401577	chr14	73195761	14	14	73195761	73195761	1	1	0.3427	302044	0.0633	14	73195761	*	rs214261	Y	73662469	rs214261	T	C	0.3539	-0.0083	0.0018	5.6e-06	676867	73662469	73195761	14	73195761	14	73195761	*	Y	-0.29703	-4.61111
chr14:73198145:G:T	T	G	0.5469	0.0108	0.5282	0.5816	0.0045	0.0096	0.6399	13.4	12.704	11	0.3131	440683	39106	401577	chr14	73198145	14	14	73198145	73198145	1	1	0.4531	399347	0.0534	14	73198145	*	rs165932	K	73664853	rs165932	T	G	0.5513	0.0069	0.0017	7e-05	686943	73664853	73198145	14	73198145	14	73198145	*	K	0.46875	4.05882
chr14:73198646:G:A	A	G	0.1835	0.0083	0.1592	0.1953	0.0056	0.0123	0.6492	23.7	14.424	11	0.2104	440683	39106	401577	chr14	73198646	14	14	73198646	73198646	1	1	0.1835	161731	0.0361	14	73198646	*	rs165933	D	73665354	rs165933	A	G	0.1775	0.0102	0.0023	8.5e-06	690238	73665354	73198646	14	73198646	14	73198646	*	D	0.455285	4.43478
chr14:73206123:C:A	A	C	0.5486	0.0107	0.5229	0.5825	0.0063	0.0096	0.5132	16.6	13.196	11	0.2807	440683	39106	401577	chr14	73206123	14	14	73206123	73206123	1	1	0.4514	397849	0.0596	14	73206123	*	rs165934	M	73672831	rs165934	A	C	0.549	0.0064	0.0017	0.00025	688868	73672831	73206123	14	73206123	14	73206123	*	M	0.65625	3.76471
chr14:73211255:T:G	T	G	0.4504	0.0107	0.4165	0.4754	-0.006	0.0096	0.528	17.2	13.292	11	0.2747	440683	39106	401577	chr14	73211255	14	14	73211255	73211255	1	1	0.4504	396967	0.0589	14	73211255	*	rs177415	K	73677963	rs177415	T	G	0.4507	-0.0064	0.0017	0.00025	688614	73677963	73211255	14	73211255	14	73211255	*	K	-0.625	-3.76471
chr14:73216486:T:C	T	C	0.3398	0.0119	0.3204	0.3834	-0.0027	0.0101	0.79	0	7.125	11	0.7889	440683	39106	401577	chr14	73216486	14	14	73216486	73216486	1	1	0.3398	299488	0.063	14	73216486	*	rs177413	Y	73683194	rs177413	T	C	0.3534	-0.0078	0.0018	2e-05	686909	73683194	73216486	14	73216486	14	73216486	*	Y	-0.267327	-4.33333
chr14:73220436:C:T	T	C	0.548	0.0105	0.5213	0.5814	0.0065	0.0096	0.4976	18.5	13.491	11	0.2624	440683	39106	401577	chr14	73220436	14	14	73220436	73220436	1	1	0.452	398377	0.0601	14	73220436	*	rs165935	Y	73687144	rs165935	T	C	0.5495	0.0064	0.0017	0.00023	687581	73687144	73220436	14	73220436	14	73220436	*	Y	0.677083	3.76471
chr14:73237039:C:G	C	G	0.3975	0.0066	0.3734	0.4236	-0.0164	0.0098	0.09551	0	6.832	11	0.8125	440683	39106	401577	chr14	73237039	14	14	73237039	73237039	1	1	0.3975	350343	0.0502	14	73237039	*	rs177408	S	73703747	rs177408	C	G	0.396	-0.0066	0.0018	0.00024	675390	73703747	73237039	14	73237039	14	73237039	*	S	-1.67347	-3.66667
chr14:73244686:A:G	A	G	0.88	0.0077	0.8676	0.8984	-0.0226	0.0146	0.1227	0	4.814	11	0.9398	440683	39106	401577	chr14	73244686	14	14	73244686	73244686	1	1	0.12	105764	0.0308	14	73244686	*	rs2280792	R	73711394	rs2280792	A	G	0.8811	-0.01	0.0027	0.00022	692364	73711394	73244686	14	73244686	14	73244686	*	R	-1.54795	-3.7037
chr14:73244805:G:A	A	G	0.1194	0.0078	0.1015	0.1317	0.0225	0.0147	0.1247	0	4.69	11	0.9453	440683	39106	401577	chr14	73244805	14	14	73244805	73244805	1	1	0.1194	105235	0.0302	14	73244805	*	rs2280793	V	73711513	rs2280793	A	G	0.1187	0.0101	0.0028	0.00031	638005	73711513	73244805	14	73244805	14	73244805	*	V	1.53061	3.60714
chr14:73245595:T:G	T	G	0.8806	0.0079	0.8681	0.8985	-0.0228	0.0147	0.1213	0	4.784	11	0.9412	440683	39106	401577	chr14	73245595	14	14	73245595	73245595	1	1	0.1194	105235	0.0304	14	73245595	*	rs2242609	K	73712303	rs2242609	T	G	0.882	-0.0105	0.0028	0.00019	636227	73712303	73245595	14	73245595	14	73245595	*	K	-1.55102	-3.75
chr14:73258342:T:C	T	C	0.9184	0.0081	0.9	0.9415	0.0229	0.0176	0.1917	0	6.024	11	0.8718	440683	39106	401577	chr14	73258342	14	14	73258342	73258342	1	1	0.0816	71919.5	0.0415	14	73258342	*	rs12590918	Y	73725050	rs12590918	T	C	0.923	-0.0145	0.0034	1.9e-05	675059	73725050	73258342	14	73258342	14	73258342	*	Y	1.30114	-4.26471
chr14:73267752:A:G	A	G	0.8108	0.0258	0.7649	0.8596	0.015	0.0124	0.2236	26.4	14.945	11	0.185	440683	39106	401577	chr14	73267752	14	14	73267752	73267752	1	1	0.1892	166754	0.0947	14	73267752	*	rs878869	R	73734460	rs878869	A	G	0.8313	-0.0111	0.0024	2.8e-06	679262	73734460	73267752	14	73267752	14	73267752	*	R	1.20968	-4.625
chr14:73271334:G:A	A	G	0.1431	0.0157	0.1024	0.167	-0.0207	0.0138	0.1328	17.3	13.308	11	0.2737	440683	39106	401577	chr14	73271334	14	14	73271334	73271334	1	1	0.1431	126123	0.0646	14	73271334	*	rs2269967	R	73738042	rs2269967	A	G	0.1375	0.0117	0.0026	7.2e-06	692329	73738042	73271334	14	73271334	14	73271334	*	R	-1.5	4.5
chr14:73271435:C:A	A	C	0.2243	0.0175	0.1893	0.2663	0.0153	0.0114	0.1809	2.2	11.251	11	0.4225	440683	39106	401577	chr14	73271435	14	14	73271435	73271435	1	1	0.2243	197690	0.077	14	73271435	*	rs17781895	M	73738143	rs17781895	A	C	0.2379	-0.0089	0.002	1.1e-05	690613	73738143	73271435	14	73271435	14	73271435	*	M	1.34211	-4.45
chr14:73272342:C:A	A	C	0.2242	0.0175	0.1891	0.2662	0.0151	0.0114	0.188	3	11.342	11	0.4151	440683	39106	401577	chr14	73272342	14	14	73272342	73272342	1	1	0.2242	197602	0.0771	14	73272342	*	rs3087637	H	73739050	rs3087637	A	C	0.238	-0.0089	0.002	1e-05	690683	73739050	73272342	14	73272342	14	73272342	*	H	1.32456	-4.45
chr14:73274478:T:C	T	C	0.7742	0.0175	0.7325	0.8102	-0.0153	0.0114	0.1803	4.2	11.479	11	0.4041	440683	39106	401577	chr14	73274478	14	14	73274478	73274478	1	1	0.2258	199012	0.0777	14	73274478	*	rs1047849	Y	73741186	rs1047849	T	C	0.7603	0.0088	0.002	1.2e-05	690346	73741186	73274478	14	73274478	14	73274478	*	Y	-1.34211	4.4
chr14:73276497:G:C	C	G	0.1908	0.0263	0.1434	0.2379	-0.0137	0.0123	0.2649	27	15.064	11	0.1796	440683	39106	401577	chr14	73276497	14	14	73276497	73276497	1	1	0.1908	168165	0.0945	14	73276497	*	rs11625196	S	73743205	rs11625196	C	G	0.1698	0.0108	0.0023	4.2e-06	690043	73743205	73276497	14	73276497	14	73276497	*	S	-1.11382	4.69565
chr14:73281790:T:C	T	C	0.7792	0.0261	0.7304	0.827	0.0113	0.0116	0.3289	25.4	14.737	11	0.1948	440683	39106	401577	chr14	73281790	14	14	73281790	73281790	1	1	0.2208	194606	0.0966	14	73281790	*	rs8013402	Y	73748498	rs8013402	T	C	0.7977	-0.0105	0.0022	2.8e-06	686915	73748498	73281790	14	73281790	14	73281790	*	Y	0.974138	-4.77273
chr14:73283294:C:T	T	C	0.2471	0.0176	0.2109	0.2836	0.0159	0.011	0.1498	23.1	14.306	11	0.2165	440683	39106	401577	chr14	73283294	14	14	73283294	73283294	1	1	0.2471	217786	0.0727	14	73283294	*	rs177378	Y	73750002	rs177378	T	C	0.2606	-0.008	0.002	5.1e-05	683902	73750002	73283294	14	73283294	14	73283294	*	Y	1.44545	-4
chr14:73285359:T:A	A	T	0.2176	0.026	0.1694	0.2668	-0.0108	0.0117	0.3569	28.8	15.458	11	0.1625	440683	39106	401577	chr14	73285359	14	14	73285359	73285359	1	1	0.2176	191785	0.0974	14	73285359	*	rs2333193	W	73752067	rs2333193	A	T	0.2	0.0108	0.0022	1.2e-06	691723	73752067	73285359	14	73285359	14	73285359	*	W	-0.923077	4.90909
chr14:73288038:G:A	A	G	0.1877	0.0258	0.1401	0.2341	-0.0124	0.0124	0.315	28.2	15.315	11	0.1685	440683	39106	401577	chr14	73288038	14	14	73288038	73288038	1	1	0.1877	165432	0.094	14	73288038	*	rs17126584	R	73754746	rs17126584	A	G	0.1679	0.011	0.0024	2.8e-06	692445	73754746	73288038	14	73288038	14	73288038	*	R	-1	4.58333
chr14:73289591:A:G	A	G	0.8116	0.0261	0.7652	0.8599	0.0128	0.0123	0.3009	28.7	15.437	11	0.1634	440683	39106	401577	chr14	73289591	14	14	73289591	73289591	1	1	0.1884	166049	0.0947	14	73289591	*	rs10483853	R	73756299	rs10483853	A	G	0.832	-0.0113	0.0024	1.9e-06	684484	73756299	73289591	14	73289591	14	73289591	*	R	1.04065	-4.70833
chr14:73294124:C:T	T	C	0.2285	0.0248	0.1784	0.2774	-0.0105	0.0115	0.3602	27.6	15.201	11	0.1735	440683	39106	401577	chr14	73294124	14	14	73294124	73294124	1	1	0.2285	201392	0.099	14	73294124	*	rs11624521	Y	73760832	rs11624521	T	C	0.2112	0.0102	0.0022	3.1e-06	683573	73760832	73294124	14	73294124	14	73294124	*	Y	-0.913043	4.63636
chr14:73296524:T:A	A	T	0.2286	0.0249	0.1784	0.2871	-0.0106	0.0115	0.3553	27	15.076	11	0.179	440683	39106	401577	chr14	73296524	14	14	73296524	73296524	1	1	0.2286	201480	0.1087	14	73296524	*	rs10162414	W	73763232	rs10162414	A	T	0.2112	0.01	0.0022	3.9e-06	691650	73763232	73296524	14	73296524	14	73296524	*	W	-0.921739	4.54545
chr14:73301440:T:C	T	C	0.7758	0.0171	0.7342	0.8081	-0.0151	0.0114	0.1856	0.6	11.068	11	0.4376	440683	39106	401577	chr14	73301440	14	14	73301440	73301440	1	1	0.2242	197602	0.0739	14	73301440	*	rs17182300	Y	73768148	rs17182300	T	C	0.7619	0.0088	0.002	1.1e-05	692346	73768148	73301440	14	73301440	14	73301440	*	Y	-1.32456	4.4
chr14:73302849:T:A	A	T	0.2243	0.0172	0.1921	0.2659	0.015	0.0114	0.1875	1.9	11.21	11	0.4258	440683	39106	401577	chr14	73302849	14	14	73302849	73302849	1	1	0.2243	197690	0.0738	14	73302849	*	rs17182307	W	73769557	rs17182307	A	T	0.2381	-0.0088	0.002	1.1e-05	692111	73769557	73302849	14	73302849	14	73302849	*	W	1.31579	-4.4
chr14:73306478:G:A	A	G	0.2241	0.0173	0.195	0.2659	0.0148	0.0114	0.1954	0.5	11.056	11	0.4386	440683	39106	401577	chr14	73306478	14	14	73306478	73306478	1	1	0.2241	197514	0.0709	14	73306478	*	rs17781962	R	73773186	rs17781962	A	G	0.2381	-0.0089	0.002	1.1e-05	692326	73773186	73306478	14	73306478	14	73306478	*	R	1.29825	-4.45
chr14:73306901:C:G	C	G	0.7829	0.0258	0.7335	0.8306	0.0113	0.0117	0.3334	25.2	14.714	11	0.196	440683	39106	401577	chr14	73306901	14	14	73306901	73306901	1	1	0.2171	191345	0.0971	14	73306901	*	rs10141031	S	73773609	rs10141031	C	G	0.8	-0.0106	0.0022	1.9e-06	687030	73773609	73306901	14	73306901	14	73306901	*	S	0.965812	-4.81818
chr14:73316246:C:T	T	C	0.2173	0.0259	0.1694	0.2674	-0.0105	0.0117	0.3668	27.2	15.108	11	0.1776	440683	39106	401577	chr14	73316246	14	14	73316246	73316246	1	1	0.2173	191521	0.098	14	73316246	*	rs10137332	Y	73782954	rs10137332	T	C	0.1997	0.0108	0.0022	1.2e-06	683482	73782954	73316246	14	73316246	14	73316246	*	Y	-0.897436	4.90909
chr14:73317225:T:C	T	C	0.7759	0.0174	0.7341	0.8079	-0.0145	0.0114	0.2037	0.9	11.102	11	0.4348	440683	39106	401577	chr14	73317225	14	14	73317225	73317225	1	1	0.2241	197514	0.0738	14	73317225	*	rs17182335	Y	73783933	rs17182335	T	C	0.7619	0.0087	0.002	1.4e-05	692233	73783933	73317225	14	73317225	14	73317225	*	Y	-1.27193	4.35
chr14:73317650:G:T	T	G	0.2576	0.0187	0.2223	0.296	0.0149	0.0109	0.171	19.9	13.726	11	0.2485	440683	39106	401577	chr14	73317650	14	14	73317650	73317650	1	1	0.2576	227040	0.0737	14	73317650	*	rs17182342	K	73784358	rs17182342	T	G	0.2715	-0.0078	0.0019	5.1e-05	692228	73784358	73317650	14	73317650	14	73317650	*	K	1.36697	-4.10526
chr14:73317727:T:C	T	C	0.7827	0.0258	0.7326	0.8306	0.0107	0.0117	0.36	27.3	15.128	11	0.1767	440683	39106	401577	chr14	73317727	14	14	73317727	73317727	1	1	0.2173	191521	0.098	14	73317727	*	rs10220341	Y	73784435	rs10220341	T	C	0.8003	-0.0107	0.0022	1.5e-06	691652	73784435	73317727	14	73317727	14	73317727	*	Y	0.91453	-4.86364
chr14:73322096:G:C	C	G	0.2241	0.0174	0.1918	0.2659	0.0144	0.0114	0.2081	2.5	11.284	11	0.4198	440683	39106	401577	chr14	73322096	14	14	73322096	73322096	1	1	0.2241	197514	0.0741	14	73322096	*	rs17781998	S	73788804	rs17781998	C	G	0.2384	-0.0088	0.002	1.3e-05	692235	73788804	73322096	14	73322096	14	73322096	*	S	1.26316	-4.4
chr14:73322774:G:A	A	G	0.2241	0.0174	0.1918	0.2659	0.0143	0.0114	0.2112	2.3	11.264	11	0.4214	440683	39106	401577	chr14	73322774	14	14	73322774	73322774	1	1	0.2241	197514	0.0741	14	73322774	*	rs17182356	R	73789482	rs17182356	A	G	0.2381	-0.0088	0.002	1.3e-05	692148	73789482	73322774	14	73322774	14	73322774	*	R	1.25439	-4.4
chr14:73324563:T:C	T	C	0.7833	0.0257	0.7338	0.8307	0.0102	0.0117	0.3844	22.4	14.17	11	0.2237	440683	39106	401577	chr14	73324563	14	14	73324563	73324563	1	1	0.2167	190992	0.0969	14	73324563	*	rs17126867	Y	73791271	rs17126867	T	C	0.8003	-0.0106	0.0022	1.8e-06	688546	73791271	73324563	14	73324563	14	73324563	*	Y	0.871795	-4.81818
chr14:73330961:G:T	T	G	0.2228	0.0262	0.1737	0.2762	-0.0086	0.0116	0.4558	28.9	15.482	11	0.1615	440683	39106	401577	chr14	73330961	14	14	73330961	73330961	1	1	0.2228	196368	0.1025	14	73330961	*	rs12435797	D	73797669	rs12435797	T	G	0.2067	0.0106	0.0022	1.5e-06	683473	73797669	73330961	14	73330961	14	73330961	*	D	-0.741379	4.81818
chr14:73333325:C:T	T	C	0.2179	0.0258	0.1697	0.2675	-0.0096	0.0117	0.4081	26.9	15.044	11	0.1805	440683	39106	401577	chr14	73333325	14	14	73333325	73333325	1	1	0.2179	192050	0.0978	14	73333325	*	rs4539535	Y	73800033	rs4539535	T	C	0.2057	0.0121	0.0024	5.8e-07	519123	73800033	73333325	14	73333325	14	73333325	*	Y	-0.820513	5.04167
chr14:73340527:G:A	A	G	0.2315	0.0184	0.1954	0.2715	0.0129	0.0113	0.2538	0	9.263	11	0.5976	440683	39106	401577	chr14	73340527	14	14	73340527	73340527	1	1	0.2315	204036	0.0761	14	73340527	*	rs8018050	R	73807235	rs8018050	A	G	0.2452	-0.0086	0.002	1.5e-05	692305	73807235	73340527	14	73340527	14	73340527	*	R	1.14159	-4.3
chr14:73343509:T:C	T	C	0.7807	0.0256	0.7318	0.8289	0.0102	0.0116	0.3801	26	14.873	11	0.1884	440683	39106	401577	chr14	73343509	14	14	73343509	73343509	1	1	0.2193	193284	0.0971	14	73343509	*	rs10142258	Y	73810217	rs10142258	T	C	0.7985	-0.0107	0.0022	1.2e-06	692325	73810217	73343509	14	73343509	14	73343509	*	Y	0.87931	-4.86364
chr14:73344841:A:C	A	C	0.7757	0.0173	0.734	0.8074	-0.0151	0.0114	0.1851	2.6	11.295	11	0.4189	440683	39106	401577	chr14	73344841	14	14	73344841	73344841	1	1	0.2243	197690	0.0734	14	73344841	*	rs17492268	M	73811549	rs17492268	A	C	0.762	0.0083	0.002	3.4e-05	692576	73811549	73344841	14	73344841	14	73344841	*	M	-1.32456	4.15
chr14:73345517:G:A	A	G	0.2195	0.0259	0.1712	0.2688	-0.0098	0.0116	0.4008	24.4	14.544	11	0.2043	440683	39106	401577	chr14	73345517	14	14	73345517	73345517	1	1	0.2195	193460	0.0976	14	73345517	*	rs10136726	R	73812225	rs10136726	A	G	0.2012	0.0105	0.0022	3.1e-06	628392	73812225	73345517	14	73345517	14	73345517	*	R	-0.844828	4.77273
chr14:73348862:C:T	T	C	0.2366	0.018	0.2045	0.2751	0.0134	0.0112	0.2302	0	10.095	11	0.5219	440683	39106	401577	chr14	73348862	14	14	73348862	73348862	1	1	0.2366	208531	0.0706	14	73348862	*	rs10444736	Y	73815570	rs10444736	T	C	0.2502	-0.0087	0.002	1.3e-05	692198	73815570	73348862	14	73348862	14	73348862	*	Y	1.19643	-4.35
chr14:73355903:C:T	T	C	0.237	0.018	0.2056	0.2751	0.015	0.0112	0.1813	0	9.785	11	0.5498	440683	39106	401577	chr14	73355903	14	14	73355903	73355903	1	1	0.237	208884	0.0695	14	73355903	*	rs17127085	Y	73822611	rs17127085	T	C	0.2496	-0.0088	0.002	9.4e-06	691970	73822611	73355903	14	73355903	14	73355903	*	Y	1.33929	-4.4
chr14:73361584:G:A	A	G	0.2197	0.0259	0.1711	0.2691	-0.0082	0.0116	0.4785	27.9	15.251	11	0.1713	440683	39106	401577	chr14	73361584	14	14	73361584	73361584	1	1	0.2197	193636	0.098	14	73361584	*	rs8017087	R	73828292	rs8017087	A	G	0.2015	0.0107	0.0022	1.2e-06	692374	73828292	73361584	14	73361584	14	73361584	*	R	-0.706897	4.86364
chr14:73362216:C:G	C	G	0.7473	0.0189	0.7073	0.7862	-0.0149	0.0109	0.1742	12.9	12.635	11	0.3179	440683	39106	401577	chr14	73362216	14	14	73362216	73362216	1	1	0.2527	222721	0.0789	14	73362216	*	rs10149058	S	73828924	rs10149058	C	G	0.7332	0.0075	0.0019	0.00011	692029	73828924	73362216	14	73362216	14	73362216	*	S	-1.36697	3.94737
chr14:73363814:T:C	T	C	0.7797	0.0262	0.7299	0.8285	0.0078	0.0116	0.5027	29.3	15.561	11	0.1582	440683	39106	401577	chr14	73363814	14	14	73363814	73363814	1	1	0.2203	194165	0.0986	14	73363814	*	rs11159014	Y	73830522	rs11159014	T	C	0.7985	-0.0108	0.0022	1e-06	692134	73830522	73363814	14	73363814	14	73363814	*	Y	0.672414	-4.90909
chr14:73366297:T:C	T	C	0.7802	0.0261	0.7312	0.8283	0.0092	0.0116	0.429	27.7	15.209	11	0.1731	440683	39106	401577	chr14	73366297	14	14	73366297	73366297	1	1	0.2198	193724	0.0971	14	73366297	*	rs8015790	Y	73833005	rs8015790	T	C	0.7962	-0.0108	0.0022	1.1e-06	692104	73833005	73366297	14	73366297	14	73366297	*	Y	0.793103	-4.90909
chr14:73372872:A:G	A	G	0.7802	0.0261	0.7312	0.8285	0.0091	0.0116	0.4309	27.7	15.209	11	0.1731	440683	39106	401577	chr14	73372872	14	14	73372872	73372872	1	1	0.2198	193724	0.0973	14	73372872	*	rs8009393	R	73839580	rs8009393	A	G	0.7978	-0.0109	0.0022	8.2e-07	682241	73839580	73372872	14	73372872	14	73372872	*	R	0.784483	-4.95455
chr14:73386429:T:C	T	C	0.7802	0.0262	0.733	0.8285	0.0091	0.0116	0.4306	29.1	15.516	11	0.1601	440683	39106	401577	chr14	73386429	14	14	73386429	73386429	1	1	0.2198	193724	0.0955	14	73386429	*	rs12589279	Y	73853137	rs12589279	T	C	0.7989	-0.0107	0.0022	1.2e-06	692173	73853137	73386429	14	73386429	14	73386429	*	Y	0.784483	-4.86364
chr14:73399267:C:T	T	C	0.2582	0.0186	0.2245	0.2956	0.0163	0.0109	0.133	17.7	13.368	11	0.2699	440683	39106	401577	chr14	73399267	14	14	73399267	73399267	1	1	0.2582	227569	0.0711	14	73399267	*	rs7148830	Y	73865975	rs7148830	T	C	0.2719	-0.0076	0.0019	8.1e-05	691810	73865975	73399267	14	73399267	14	73399267	*	Y	1.49541	-4
chr14:73402685:A:G	A	G	0.7804	0.0265	0.7332	0.8306	0.0078	0.0116	0.5017	27.9	15.266	11	0.1707	440683	39106	401577	chr14	73402685	14	14	73402685	73402685	1	1	0.2196	193548	0.0974	14	73402685	*	rs881035	R	73869393	rs881035	A	G	0.7992	-0.011	0.0022	6.8e-07	682691	73869393	73402685	14	73402685	14	73402685	*	R	0.672414	-5
chr14:73403340:A:T	A	T	0.7685	0.0185	0.7275	0.8039	-0.013	0.0113	0.2502	0	9.364	11	0.5883	440683	39106	401577	chr14	73403340	14	14	73403340	73403340	1	1	0.2315	204036	0.0764	14	73403340	*	rs17182391	W	73870048	rs17182391	A	T	0.7551	0.0088	0.002	1.1e-05	692138	73870048	73403340	14	73403340	14	73403340	*	W	-1.15044	4.4
chr14:73410218:G:C	C	G	0.1766	0.016	0.136	0.1995	-0.013	0.0126	0.3007	16.6	13.182	11	0.2816	440683	39106	401577	chr14	73410218	14	14	73410218	73410218	1	1	0.1766	155649	0.0635	14	73410218	*	rs2108552	S	73876926	rs2108552	C	G	0.1663	0.0107	0.0024	7.2e-06	692534	73876926	73410218	14	73410218	14	73410218	*	S	-1.03175	4.45833
chr14:73415997:C:T	T	C	0.4719	0.018	0.4277	0.5084	-0.0117	0.0096	0.2235	26.9	15.052	11	0.1801	440683	39106	401577	chr14	73415997	14	14	73415997	73415997	1	1	0.4719	415917	0.0807	14	73415997	*	rs2215061	Y	73882705	rs2215061	T	C	0.4545	0.0082	0.0017	2.1e-06	692034	73882705	73415997	14	73415997	14	73415997	*	Y	-1.21875	4.82353
chr14:73420982:A:G	A	G	0.7804	0.0258	0.7255	0.8289	0.0073	0.0116	0.5312	30.6	15.845	11	0.147	440683	39106	401577	chr14	73420982	14	14	73420982	73420982	1	1	0.2196	193548	0.1034	14	73420982	*	rs7140324	R	73887690	rs7140324	A	G	0.7992	-0.011	0.0022	8.3e-07	680662	73887690	73420982	14	73420982	14	73420982	*	R	0.62931	-5
chr14:73422717:C:G	C	G	0.7803	0.026	0.7332	0.829	0.0075	0.0116	0.5177	31.4	16.034	11	0.1399	440683	39106	401577	chr14	73422717	14	14	73422717	73422717	1	1	0.2197	193636	0.0958	14	73422717	*	rs10135560	S	73889425	rs10135560	C	G	0.7992	-0.0108	0.0022	1.1e-06	680755	73889425	73422717	14	73422717	14	73422717	*	S	0.646552	-4.90909
chr14:73422744:G:A	A	G	0.2198	0.0258	0.1708	0.266	-0.0082	0.0116	0.4787	28.6	15.403	11	0.1648	440683	39106	401577	chr14	73422744	14	14	73422744	73422744	1	1	0.2198	193724	0.0952	14	73422744	*	rs10135747	R	73889452	rs10135747	A	G	0.2008	0.0106	0.0022	1.7e-06	692253	73889452	73422744	14	73422744	14	73422744	*	R	-0.706897	4.81818
chr14:73425179:A:T	A	T	0.7689	0.0183	0.7287	0.8003	-0.0133	0.0113	0.2404	0	9.036	11	0.6185	440683	39106	401577	chr14	73425179	14	14	73425179	73425179	1	1	0.2311	203684	0.0716	14	73425179	*	rs8016448	W	73891887	rs8016448	A	T	0.7553	0.0086	0.002	1.6e-05	692008	73891887	73425179	14	73425179	14	73425179	*	W	-1.17699	4.3
chr14:73427664:T:A	A	T	0.2585	0.0185	0.2248	0.2959	0.0167	0.0109	0.1242	14.9	12.929	11	0.298	440683	39106	401577	chr14	73427664	14	14	73427664	73427664	1	1	0.2585	227833	0.0711	14	73427664	*	rs10146723	W	73894372	rs10146723	A	T	0.2715	-0.0075	0.0019	9.3e-05	691692	73894372	73427664	14	73427664	14	73427664	*	W	1.53211	-3.94737
chr14:73427788:T:C	T	C	0.7411	0.0185	0.7042	0.7753	-0.0167	0.0109	0.1243	15.4	13.008	11	0.2928	440683	39106	401577	chr14	73427788	14	14	73427788	73427788	1	1	0.2589	228186	0.0711	14	73427788	*	rs10146827	Y	73894496	rs10146827	T	C	0.7279	0.0075	0.0019	9.4e-05	691653	73894496	73427788	14	73427788	14	73427788	*	Y	-1.53211	3.94737
chr14:73427998:T:G	T	G	0.7803	0.026	0.7326	0.8293	0.0071	0.0116	0.5405	31.7	16.11	11	0.1371	440683	39106	401577	chr14	73427998	14	14	73427998	73427998	1	1	0.2197	193636	0.0967	14	73427998	*	rs12436089	B	73894706	rs12436089	T	G	0.7986	-0.0106	0.0022	1.9e-06	685889	73894706	73427998	14	73427998	14	73427998	*	B	0.612069	-4.81818
chr14:73456969:T:A	A	T	0.2309	0.0186	0.1955	0.2716	0.0138	0.0113	0.2254	0	8.509	11	0.6671	440683	39106	401577	chr14	73456969	14	14	73456969	73456969	1	1	0.2309	203507	0.0761	14	73456969	*	rs7145805	W	73923676	rs7145805	A	T	0.2444	-0.0086	0.002	1.8e-05	690550	73923676	73456969	14	73456969	14	73456969	*	W	1.22124	-4.3
chr14:73465376:C:T	T	C	0.2016	0.0163	0.1667	0.2347	0.019	0.0119	0.1109	14.8	12.913	11	0.2991	440683	39106	401577	chr14	73465376	14	14	73465376	73465376	1	1	0.2016	177683	0.068	14	73465376	*	rs17182412	Y	73932082	rs17182412	T	C	0.2177	-0.0075	0.002	0.0002	776024	73932082	73465376	14	73465376	14	73465376	*	Y	1.59664	-3.75
chr14:73470560:T:C	T	C	0.7546	0.0249	0.7122	0.8034	0.0102	0.0112	0.3612	31.9	16.146	11	0.1358	440683	39106	401577	chr14	73470560	14	14	73470560	73470560	1	1	0.2454	216287	0.0912	14	73470560	*	rs11628104	Y	73937265	rs11628104	T	C	0.7717	-0.0082	0.002	3.7e-05	788638	73937265	73470560	14	73470560	14	73470560	*	Y	0.910714	-4.1
chr14:73487759:C:A	A	C	0.5057	0.0186	0.464	0.5398	-0.0124	0.0096	0.1946	4.2	11.485	11	0.4036	440683	39106	401577	chr14	73487759	14	14	73487759	73487759	1	1	0.4943	435659	0.0758	14	73487759	*	rs8012614	M	73954464	rs8012614	A	C	0.4891	0.0069	0.0017	7.7e-05	686590	73954464	73487759	14	73487759	14	73487759	*	M	-1.29167	4.05882
chr14:73526665:C:T	T	C	0.2127	0.0159	0.1769	0.2488	0.0176	0.0117	0.1323	20.6	13.852	11	0.2413	440683	39106	401577	chr14	73526665	14	14	73526665	73526665	1	1	0.2127	187467	0.0719	14	73526665	*	rs11621061	Y	73993369	rs11621061	T	C	0.2262	-0.0074	0.0021	0.0005	668442	73993369	73526665	14	73526665	14	73526665	*	Y	1.50427	-3.52381
chr14:73593423:T:C	T	C	0.516	0.0189	0.4753	0.5534	0.0049	0.0096	0.6097	0	10.043	11	0.5265	440683	39106	401577	chr14	73593423	14	14	73593423	73593423	1	1	0.484	426581	0.0781	14	73593423	*	rs8015288	Y	74060127	rs8015288	T	C	0.5263	-0.0061	0.0017	0.00044	690280	74060127	73593423	14	73593423	14	73593423	*	Y	0.510417	-3.58824
chr14:73620531:A:C	A	C	0.5146	0.0193	0.4733	0.5541	0.0053	0.0096	0.5803	0	10.416	11	0.4934	440683	39106	401577	chr14	73620531	14	14	73620531	73620531	1	1	0.4854	427815	0.0808	14	73620531	*	rs7155613	M	74087235	rs7155613	A	C	0.528	-0.0063	0.0017	0.00028	692170	74087235	73620531	14	73620531	14	73620531	*	M	0.552083	-3.70588
chr14:73646291:T:G	T	G	0.7851	0.0093	0.7764	0.802	0.0205	0.0118	0.08151	0	9.829	11	0.5458	440683	39106	401577	chr14	73646291	14	14	73646291	73646291	1	1	0.2149	189406	0.0256	14	73646291	*	rs12436305	K	74112994	rs12436305	T	G	0.7929	0.0081	0.0021	0.00014	691029	74112994	73646291	14	73646291	14	73646291	*	K	1.73729	3.85714
chr14:73646359:G:T	T	G	0.2149	0.0093	0.198	0.2235	-0.0206	0.0118	0.08034	0	9.853	11	0.5436	440683	39106	401577	chr14	73646359	14	14	73646359	73646359	1	1	0.2149	189406	0.0255	14	73646359	*	rs12433188	K	74113062	rs12433188	T	G	0.2069	-0.0094	0.0024	0.0001	533591	74113062	73646359	14	73646359	14	73646359	*	K	-1.74576	-3.91667
chr14:73661240:G:A	A	G	0.7795	0.011	0.7335	0.7933	0.0209	0.0117	0.07458	0.7	11.08	11	0.4366	440683	39106	401577	chr14	73661240	14	14	73661240	73661240	1	1	0.2205	194341	0.0598	14	73661240	*	rs1014151	R	74127943	rs1014151	A	G	0.7923	0.0083	0.0021	9.4e-05	691104	74127943	73661240	14	73661240	14	73661240	*	R	1.78632	3.95238
chr14:73663952:G:A	A	G	0.7786	0.0107	0.7334	0.7933	0.0212	0.0117	0.07062	0	11	11	0.4432	440683	39106	401577	chr14	73663952	14	14	73663952	73663952	1	1	0.2214	195134	0.0599	14	73663952	*	rs8012224	R	74130655	rs8012224	A	G	0.7923	0.0082	0.0021	0.00011	691116	74130655	73663952	14	73663952	14	73663952	*	R	1.81197	3.90476
chr14:73698398:A:T	A	T	0.2208	0.0113	0.2041	0.2662	-0.0215	0.0117	0.06618	0	10.685	11	0.47	440683	39106	401577	chr14	73698398	14	14	73698398	73698398	1	1	0.2208	194606	0.0621	14	73698398	*	rs4903140	W	74165101	rs4903140	A	T	0.2077	-0.0083	0.0021	0.0001	691221	74165101	73698398	14	73698398	14	73698398	*	W	-1.83761	-3.95238
chr14:73698813:A:G	A	G	0.2208	0.0112	0.2042	0.2662	-0.0215	0.0117	0.06654	0	10.658	11	0.4724	440683	39106	401577	chr14	73698813	14	14	73698813	73698813	1	1	0.2208	194606	0.062	14	73698813	*	rs1860576	R	74165516	rs1860576	A	G	0.208	-0.0083	0.0021	0.0001	691223	74165516	73698813	14	73698813	14	73698813	*	R	-1.83761	-3.95238
chr14:73703292:C:T	T	C	0.7794	0.0112	0.734	0.7959	0.0208	0.0117	0.07462	0	10.931	11	0.4491	440683	39106	401577	chr14	73703292	14	14	73703292	73703292	1	1	0.2206	194429	0.0619	14	73703292	*	rs7155268	Y	74169995	rs7155268	T	C	0.7923	0.0082	0.0021	0.00013	691056	74169995	73703292	14	73703292	14	73703292	*	Y	1.77778	3.90476
chr14:73744610:C:T	T	C	0.3144	0.0236	0.267	0.3622	0.0063	0.0103	0.5401	0	8.091	11	0.7052	440683	39106	401577	chr14	73744610	14	14	73744610	73744610	1	1	0.3144	277101	0.0952	14	73744610	*	rs977357	Y	74211313	rs977357	T	C	0.3008	0.007	0.0019	0.00025	685930	74211313	73744610	14	73744610	14	73744610	*	Y	0.61165	3.68421
chr14:73745414:G:T	T	G	0.3139	0.0227	0.272	0.3602	0.0061	0.0103	0.5519	0	7.972	11	0.7158	440683	39106	401577	chr14	73745414	14	14	73745414	73745414	1	1	0.3139	276661	0.0882	14	73745414	*	rs731222	K	74212117	rs731222	T	G	0.3007	0.0071	0.0018	9.5e-05	786625	74212117	73745414	14	73745414	14	73745414	*	K	0.592233	3.94444
chr14:73745728:A:C	A	C	0.6202	0.0337	0.5508	0.6831	-0.011	0.0099	0.2644	0	7.415	11	0.7645	440683	39106	401577	chr14	73745728	14	14	73745728	73745728	1	1	0.3798	334743	0.1323	14	73745728	*	rs10131666	V	74212431	rs10131666	A	C	0.6407	-0.0068	0.0018	0.0002	683497	74212431	73745728	14	73745728	14	73745728	*	V	-1.11111	-3.77778
chr14:73746663:C:A	A	C	0.3144	0.0233	0.2671	0.3616	0.0064	0.0103	0.5321	0	8.106	11	0.7038	440683	39106	401577	chr14	73746663	14	14	73746663	73746663	1	1	0.3144	277101	0.0945	14	73746663	*	rs17091002	M	74213366	rs17091002	A	C	0.3019	0.0067	0.0019	0.00049	685205	74213366	73746663	14	73746663	14	73746663	*	M	0.621359	3.52632
chr14:73790318:A:T	A	T	0.7346	0.0092	0.7091	0.7637	0	0.0109	0.9993	0	6.571	11	0.8327	440683	39106	401577	chr14	73790318	14	14	73790318	73790318	1	1	0.2654	233915	0.0546	14	73790318	*	rs730187	W	74257021	rs730187	A	T	0.7451	-0.0071	0.002	0.00045	673866	74257021	73790318	14	73790318	14	73790318	*	W	0	-3.55
chr14:73797256:A:G	A	G	0.8553	0.0164	0.8245	0.8986	0.0074	0.0137	0.5889	0	2.773	11	0.9934	440683	39106	401577	chr14	73797256	14	14	73797256	73797256	1	1	0.1447	127534	0.0741	14	73797256	*	rs12886003	R	74263959	rs12886003	A	G	0.844	0.0104	0.0024	1.6e-05	692101	74263959	73797256	14	73797256	14	73797256	*	R	0.540146	4.33333
chr14:73798130:C:G	C	G	0.8551	0.0164	0.8244	0.8984	0.0068	0.0137	0.616	0	2.622	11	0.9948	440683	39106	401577	chr14	73798130	14	14	73798130	73798130	1	1	0.1449	127710	0.074	14	73798130	*	rs12887667	S	74264833	rs12887667	C	G	0.844	0.0103	0.0024	1.4e-05	692332	74264833	73798130	14	73798130	14	73798130	*	S	0.49635	4.29167
chr14:73801619:A:G	A	G	0.033	0.0035	0.0282	0.0499	0.0156	0.0291	0.5931	16	11.909	10	0.2912	439739	38837	400902	chr14	73801619	14	14	73801619	73801619	0.993121	0.998319	0.033	29022.8	0.0217	14	73801619	*	rs1019095	R	74268322	rs1019095	A	G	0.03835	-0.022	0.0055	5.5e-05	657132	74268322	73801619	14	73801619	14	73801619	*	R	0.536082	-4
chr14:73802455:C:A	A	C	0.1443	0.0163	0.1016	0.175	-0.0071	0.0137	0.6048	0	2.781	11	0.9933	440683	39106	401577	chr14	73802455	14	14	73802455	73802455	1	1	0.1443	127181	0.0734	14	73802455	*	rs17182600	M	74269158	rs17182600	A	C	0.156	-0.0106	0.0024	8.3e-06	692593	74269158	73802455	14	73802455	14	73802455	*	M	-0.518248	-4.41667
chr14:73805688:G:A	A	G	0.1448	0.0164	0.1017	0.175	-0.007	0.0136	0.6101	0	2.881	11	0.9922	440683	39106	401577	chr14	73805688	14	14	73805688	73805688	1	1	0.1448	127622	0.0733	14	73805688	*	rs1019094	R	74272391	rs1019094	A	G	0.156	-0.0106	0.0024	9.1e-06	691424	74272391	73805688	14	73805688	14	73805688	*	R	-0.514706	-4.41667
chr14:73809286:A:G	A	G	0.8548	0.0165	0.8247	0.8996	0.0071	0.0136	0.6007	0	2.904	11	0.9919	440683	39106	401577	chr14	73809286	14	14	73809286	73809286	1	1	0.1452	127974	0.0749	14	73809286	*	rs17182607	R	74275989	rs17182607	A	G	0.8413	0.0104	0.0024	1.1e-05	692151	74275989	73809286	14	73809286	14	73809286	*	R	0.522059	4.33333
chr14:73818613:A:T	A	T	0.039	0.0035	0.0327	0.0567	0.0263	0.0264	0.3194	17.9	12.179	10	0.2732	439739	38837	400902	chr14	73818613	14	14	73818613	73818613	0.993121	0.998319	0.039	34299.6	0.024	14	73818613	*	rs4899481	W	74285316	rs4899481	A	T	0.03502	-0.021	0.0049	2.1e-05	660057	74285316	73818613	14	73818613	14	73818613	*	W	0.996212	-4.28571
chr14:73822168:T:C	T	C	0.3731	0.0128	0.3533	0.4445	0.0012	0.0099	0.9041	0	7.658	11	0.7436	440683	39106	401577	chr14	73822168	14	14	73822168	73822168	1	1	0.3731	328838	0.0912	14	73822168	*	rs2336561	Y	74288871	rs2336561	T	C	0.3548	-0.0072	0.0018	8.9e-05	687109	74288871	73822168	14	73822168	14	73822168	*	Y	0.121212	-4
chr14:73829416:T:G	T	G	0.8632	0.0143	0.8353	0.907	0.0128	0.014	0.3578	0	3.276	11	0.9866	440683	39106	401577	chr14	73829416	14	14	73829416	73829416	1	1	0.1368	120571	0.0717	14	73829416	*	rs12890967	K	74296119	rs12890967	T	G	0.8555	0.0093	0.0023	6.3e-05	791883	74296119	73829416	14	73829416	14	73829416	*	K	0.914286	4.04348
chr14:73840543:C:A	A	C	0.5204	0.0086	0.4849	0.5328	0.0015	0.0096	0.8723	50.1	22.065	11	0.02387	440683	39106	401577	chr14	73840543	14	14	73840543	73840543	1	1	0.4796	422703	0.0479	14	73840543	*	rs11621523	M	74307246	rs11621523	A	C	0.5257	0.0075	0.0017	1.7e-05	684286	74307246	73840543	14	73840543	14	73840543	*	M	0.15625	4.41176
chr14:73847885:C:G	C	G	0.4801	0.0085	0.4679	0.5153	-0.0008	0.0096	0.9338	44.5	19.805	11	0.04809	440683	39106	401577	chr14	73847885	14	14	73847885	73847885	1	1	0.4801	423144	0.0474	14	73847885	*	rs8017668	S	74314588	rs8017668	C	G	0.4736	-0.0073	0.0017	2.5e-05	692562	74314588	73847885	14	73847885	14	73847885	*	S	-0.0833333	-4.29412
chr14:73848460:T:C	T	C	0.5473	0.0097	0.5317	0.5996	0.0061	0.0096	0.5209	46.2	20.454	11	0.03948	440683	39106	401577	chr14	73848460	14	14	73848460	73848460	1	1	0.4527	398994	0.0679	14	73848460	*	rs12431457	Y	74315163	rs12431457	T	C	0.5283	-0.006	0.0017	0.00046	692526	74315163	73848460	14	73848460	14	73848460	*	Y	0.635417	-3.52941
chr14:73850145:C:T	T	C	0.5199	0.0084	0.4848	0.5323	0.0008	0.0095	0.9346	42	18.979	11	0.06146	440683	39106	401577	chr14	73850145	14	14	73850145	73850145	1	1	0.4801	423144	0.0475	14	73850145	*	rs2159179	Y	74316848	rs2159179	T	C	0.5261	0.0072	0.0017	3e-05	692501	74316848	73850145	14	73850145	14	73850145	*	Y	0.0842105	4.23529
chr14:73851942:G:C	C	G	0.5199	0.0085	0.4848	0.5322	0.0013	0.0095	0.8949	43.3	19.403	11	0.05423	440683	39106	401577	chr14	73851942	14	14	73851942	73851942	1	1	0.4801	423144	0.0474	14	73851942	*	rs2270074	S	74318645	rs2270074	C	G	0.526	0.0073	0.0017	2.3e-05	692600	74318645	73851942	14	73851942	14	73851942	*	S	0.136842	4.29412
chr14:73852011:A:G	A	G	0.0968	0.0072	0.0786	0.1906	0.0037	0.0165	0.8234	0	6.927	11	0.805	440683	39106	401577	chr14	73852011	14	14	73852011	73852011	1	1	0.0968	85316.2	0.112	14	73852011	*	rs8020267	R	74318714	rs8020267	A	G	0.0901	-0.0117	0.0031	0.00014	692323	74318714	73852011	14	73852011	14	73852011	*	R	0.224242	-3.77419
chr14:73852051:G:T	T	G	0.5205	0.0085	0.4848	0.5343	0.0012	0.0095	0.8977	43.2	19.351	11	0.05507	440683	39106	401577	chr14	73852051	14	14	73852051	73852051	1	1	0.4795	422615	0.0495	14	73852051	*	rs2270073	K	74318754	rs2270073	T	G	0.5265	0.0072	0.0018	4.5e-05	638218	74318754	73852051	14	73852051	14	73852051	*	K	0.126316	4
chr14:73854013:C:A	A	C	0.4518	0.0107	0.3988	0.4725	-0.0065	0.0096	0.4981	44.6	19.861	11	0.04728	440683	39106	401577	chr14	73854013	14	14	73854013	73854013	1	1	0.4518	398201	0.0737	14	73854013	*	rs17182621	V	74320716	rs17182621	A	C	0.4721	0.006	0.0017	0.00046	692479	74320716	73854013	14	73854013	14	73854013	*	V	-0.677083	3.52941
chr14:73855350:A:C	A	C	0.4797	0.0086	0.4677	0.5152	-0.0011	0.0095	0.9116	43.3	19.416	11	0.05402	440683	39106	401577	chr14	73855350	14	14	73855350	73855350	1	1	0.4797	422791	0.0475	14	73855350	*	rs11626950	H	74322053	rs11626950	A	C	0.4736	-0.0071	0.0017	3.4e-05	692499	74322053	73855350	14	73855350	14	73855350	*	H	-0.115789	-4.17647
chr14:73856770:T:G	T	G	0.4796	0.0086	0.4677	0.5152	-0.001	0.0095	0.9144	43.2	19.358	11	0.05496	440683	39106	401577	chr14	73856770	14	14	73856770	73856770	1	1	0.4796	422703	0.0475	14	73856770	*	rs8019583	K	74323473	rs8019583	T	G	0.4736	-0.0072	0.0017	2.5e-05	692494	74323473	73856770	14	73856770	14	73856770	*	K	-0.105263	-4.23529
chr14:73863760:C:T	T	C	0.5203	0.0085	0.4848	0.5386	0.0008	0.0095	0.936	41.8	18.899	11	0.06294	440683	39106	401577	chr14	73863760	14	14	73863760	73863760	1	1	0.4797	422791	0.0538	14	73863760	*	rs1985773	Y	74330463	rs1985773	T	C	0.5246	0.0071	0.0017	3.4e-05	692567	74330463	73863760	14	73863760	14	73863760	*	Y	0.0842105	4.17647
chr14:73872079:C:G	C	G	0.4796	0.0085	0.4613	0.5154	-0.0011	0.0095	0.9076	42.5	19.13	11	0.05881	440683	39106	401577	chr14	73872079	14	14	73872079	73872079	1	1	0.4796	422703	0.0541	14	73872079	*	rs1029715	B	74338782	rs1029715	C	G	0.4736	-0.0071	0.0017	3.4e-05	692553	74338782	73872079	14	73872079	14	73872079	*	B	-0.115789	-4.17647
chr14:73874094:A:T	A	T	0.4796	0.0085	0.4613	0.5153	-0.0011	0.0095	0.904	42.7	19.206	11	0.05749	440683	39106	401577	chr14	73874094	14	14	73874094	73874094	1	1	0.4796	422703	0.054	14	73874094	*	rs11159042	W	74340797	rs11159042	A	T	0.4736	-0.0072	0.0017	3.2e-05	692560	74340797	73874094	14	73874094	14	73874094	*	W	-0.115789	-4.23529
chr14:73884610:C:T	T	C	0.1396	0.0116	0.1063	0.1645	-0.0032	0.0138	0.8146	0	6.562	11	0.8334	440683	39106	401577	chr14	73884610	14	14	73884610	73884610	1	1	0.1396	123039	0.0582	14	73884610	*	rs17182656	Y	74351313	rs17182656	T	C	0.1471	-0.0091	0.0024	0.00016	691587	74351313	73884610	14	73884610	14	73884610	*	Y	-0.231884	-3.79167
chr14:73890136:T:C	T	C	0.4801	0.0086	0.4571	0.5161	-0.001	0.0095	0.9184	43	19.31	11	0.05576	440683	39106	401577	chr14	73890136	14	14	73890136	73890136	1	1	0.4801	423144	0.059	14	73890136	*	rs11628074	Y	74356839	rs11628074	T	C	0.4739	-0.0074	0.0017	1.9e-05	691389	74356839	73890136	14	73890136	14	73890136	*	Y	-0.105263	-4.35294
chr14:73894217:G:A	A	G	0.1396	0.0116	0.1063	0.1645	-0.0032	0.0138	0.8138	0	6.614	11	0.8294	440683	39106	401577	chr14	73894217	14	14	73894217	73894217	1	1	0.1396	123039	0.0582	14	73894217	*	rs1468516	R	74360920	rs1468516	A	G	0.146	-0.009	0.0024	0.00019	691582	74360920	73894217	14	73894217	14	73894217	*	R	-0.231884	-3.75
chr14:73898592:A:G	A	G	0.8603	0.0116	0.8354	0.893	0.003	0.0138	0.8276	0	6.693	11	0.8233	440683	39106	401577	chr14	73898592	14	14	73898592	73898592	1	1	0.1397	123127	0.0576	14	73898592	*	rs10483856	R	74365295	rs10483856	A	G	0.854	0.0093	0.0024	0.00012	691346	74365295	73898592	14	73898592	14	73898592	*	R	0.217391	3.875
chr14:73908587:A:G	A	G	0.4797	0.0086	0.4611	0.5157	-0.0006	0.0095	0.9472	42.6	19.149	11	0.05847	440683	39106	401577	chr14	73908587	14	14	73908587	73908587	1	1	0.4797	422791	0.0546	14	73908587	*	rs917419	R	74375290	rs917419	A	G	0.4738	-0.0072	0.0017	2.7e-05	692163	74375290	73908587	14	73908587	14	73908587	*	R	-0.0631579	-4.23529
chr14:73909158:C:G	C	G	0.4797	0.0086	0.4611	0.5157	-0.0006	0.0095	0.9488	42.3	19.075	11	0.05975	440683	39106	401577	chr14	73909158	14	14	73909158	73909158	1	1	0.4797	422791	0.0546	14	73909158	*	rs2302137	S	74375861	rs2302137	C	G	0.4738	-0.0072	0.0017	3.1e-05	686236	74375861	73909158	14	73909158	14	73909158	*	S	-0.0631579	-4.23529
chr14:73909253:A:C	A	C	0.4791	0.0088	0.4598	0.5154	-0.0008	0.0095	0.9323	40.2	18.384	11	0.07308	440683	39106	401577	chr14	73909253	14	14	73909253	73909253	1	1	0.4791	422262	0.0556	14	73909253	*	rs2302136	M	74375956	rs2302136	A	C	0.4735	-0.0071	0.0017	3.7e-05	692176	74375956	73909253	14	73909253	14	73909253	*	M	-0.0842105	-4.17647
chr14:73911058:T:G	T	G	0.8602	0.0116	0.8355	0.8931	0.0033	0.0137	0.8086	0	6.694	11	0.8233	440683	39106	401577	chr14	73911058	14	14	73911058	73911058	1	1	0.1398	123215	0.0576	14	73911058	*	rs17782269	K	74377761	rs17782269	T	G	0.8542	0.009	0.0024	0.00018	691522	74377761	73911058	14	73911058	14	73911058	*	K	0.240876	3.75
chr14:73912102:A:G	A	G	0.8603	0.0116	0.8355	0.8931	0.0031	0.0138	0.82	0	6.598	11	0.8306	440683	39106	401577	chr14	73912102	14	14	73912102	73912102	1	1	0.1397	123127	0.0576	14	73912102	*	rs17182675	R	74378805	rs17182675	A	G	0.8537	0.0092	0.0024	0.00015	691538	74378805	73912102	14	73912102	14	73912102	*	R	0.224638	3.83333
chr14:73916777:T:C	T	C	0.4792	0.0089	0.4591	0.5153	-0.0011	0.0095	0.9122	41.2	18.7	11	0.0667	440683	39106	401577	chr14	73916777	14	14	73916777	73916777	1	1	0.4792	422351	0.0562	14	73916777	*	rs11626866	Y	74383480	rs11626866	T	C	0.4735	-0.0072	0.0017	3e-05	692174	74383480	73916777	14	73916777	14	73916777	*	Y	-0.115789	-4.23529
chr14:73920672:A:T	A	T	0.479	0.0114	0.4547	0.5161	-0.0028	0.0096	0.774	41.9	18.939	11	0.06219	440683	39106	401577	chr14	73920672	14	14	73920672	73920672	1	1	0.479	422174	0.0614	14	73920672	*	rs2302121	W	74387375	rs2302121	A	T	0.4746	-0.0068	0.0017	8.8e-05	681529	74387375	73920672	14	73920672	14	73920672	*	W	-0.291667	-4
chr14:73921464:A:G	A	G	0.4791	0.009	0.4589	0.5153	-0.0008	0.0095	0.9366	40.2	18.393	11	0.07289	440683	39106	401577	chr14	73921464	14	14	73921464	73921464	1	1	0.4791	422262	0.0564	14	73921464	*	rs758244	R	74388167	rs758244	A	G	0.4727	-0.0071	0.0017	3.8e-05	692093	74388167	73921464	14	73921464	14	73921464	*	R	-0.0842105	-4.17647
chr14:73922515:G:A	A	G	0.5207	0.0089	0.4847	0.5409	0.0009	0.0095	0.9241	41.1	18.672	11	0.06724	440683	39106	401577	chr14	73922515	14	14	73922515	73922515	1	1	0.4793	422439	0.0562	14	73922515	*	rs11620776	R	74389218	rs11620776	A	G	0.5265	0.0072	0.0017	2.9e-05	692344	74389218	73922515	14	73922515	14	73922515	*	R	0.0947368	4.23529
chr14:73935774:T:C	T	C	0.0328	0.0049	0.0253	0.0522	0.0294	0.0292	0.314	0	9.655	11	0.5617	440683	39106	401577	chr14	73935774	14	14	73935774	73935774	1	1	0.0328	28908.8	0.0269	14	73935774	*	rs4903157	Y	74402477	rs4903157	T	C	0.02993	-0.0231	0.0055	2.8e-05	654673	74402477	73935774	14	73935774	14	73935774	*	Y	1.00685	-4.2
chr14:73939607:G:T	T	G	0.4839	0.0125	0.4477	0.5196	-0.0028	0.0095	0.7728	33.6	16.573	11	0.1212	440683	39106	401577	chr14	73939607	14	14	73939607	73939607	1	1	0.4839	426493	0.0719	14	73939607	*	rs11628813	K	74406310	rs11628813	T	G	0.4863	0.0069	0.0017	6.2e-05	692331	74406310	73939607	14	73939607	14	73939607	*	K	-0.294737	4.05882
chr14:73939908:T:C	T	C	0.5157	0.0126	0.4835	0.5523	0.0031	0.0095	0.7416	33.8	16.628	11	0.1194	440683	39106	401577	chr14	73939908	14	14	73939908	73939908	1	1	0.4843	426846	0.0688	14	73939908	*	rs11624780	Y	74406611	rs11624780	T	C	0.5136	-0.007	0.0017	5.2e-05	692494	74406611	73939908	14	73939908	14	73939908	*	Y	0.326316	-4.11765
chr14:73940097:C:G	C	G	0.8604	0.0115	0.8357	0.8936	0.0024	0.0138	0.8604	0	6.966	11	0.8019	440683	39106	401577	chr14	73940097	14	14	73940097	73940097	1	1	0.1396	123039	0.0579	14	73940097	*	rs12895829	S	74406800	rs12895829	C	G	0.8541	0.0092	0.0024	0.00011	691563	74406800	73940097	14	73940097	14	73940097	*	S	0.173913	3.83333
chr14:73940347:T:C	T	C	0.8604	0.0115	0.8357	0.8936	0.0024	0.0138	0.8586	0	6.947	11	0.8034	440683	39106	401577	chr14	73940347	14	14	73940347	73940347	1	1	0.1396	123039	0.0579	14	73940347	*	rs12881125	Y	74407050	rs12881125	T	C	0.8542	0.0092	0.0024	0.00014	691686	74407050	73940347	14	73940347	14	73940347	*	Y	0.173913	3.83333
chr14:73942329:G:A	A	G	0.484	0.0123	0.4478	0.5165	-0.0031	0.0095	0.7433	34.6	16.809	11	0.1137	440683	39106	401577	chr14	73942329	14	14	73942329	73942329	1	1	0.484	426581	0.0687	14	73942329	*	rs740506	R	74409032	rs740506	A	G	0.4868	0.007	0.0018	7.7e-05	637785	74409032	73942329	14	73942329	14	73942329	*	R	-0.326316	3.88889
chr14:73945331:T:C	T	C	0.5158	0.0124	0.4834	0.5513	0.0021	0.0095	0.828	31.7	16.117	11	0.1369	440683	39106	401577	chr14	73945331	14	14	73945331	73945331	1	1	0.4842	426757	0.0679	14	73945331	*	rs12434704	Y	74412034	rs12434704	T	C	0.5131	-0.0071	0.0017	4.2e-05	690539	74412034	73945331	14	73945331	14	73945331	*	Y	0.221053	-4.17647
chr14:73946717:T:C	T	C	0.5151	0.0127	0.4817	0.5518	0.0026	0.0095	0.7847	30.9	15.922	11	0.144	440683	39106	401577	chr14	73946717	14	14	73946717	73946717	1	1	0.4849	427374	0.0701	14	73946717	*	rs7148485	Y	74413420	rs7148485	T	C	0.5133	-0.0071	0.0017	4.2e-05	690628	74413420	73946717	14	73946717	14	73946717	*	Y	0.273684	-4.17647
chr14:73958353:C:A	A	C	0.4847	0.0122	0.4471	0.5136	-0.002	0.0095	0.8305	24.3	14.529	11	0.2051	440683	39106	401577	chr14	73958353	14	14	73958353	73958353	1	1	0.4847	427198	0.0665	14	73958353	*	rs3764859	H	74425056	rs3764859	A	C	0.4873	0.0069	0.0017	5.9e-05	692323	74425056	73958353	14	73958353	14	73958353	*	H	-0.210526	4.05882
chr14:73960151:T:C	T	C	0.857	0.011	0.8299	0.8881	0.0047	0.0136	0.7273	0	6.979	11	0.8007	440683	39106	401577	chr14	73960151	14	14	73960151	73960151	1	1	0.143	126035	0.0582	14	73960151	*	rs740505	Y	74426854	rs740505	T	C	0.8506	0.0086	0.0024	0.00029	691422	74426854	73960151	14	73960151	14	73960151	*	Y	0.345588	3.58333
chr14:73960227:A:G	A	G	0.857	0.0109	0.8302	0.888	0.0047	0.0136	0.7316	0	7.078	11	0.7927	440683	39106	401577	chr14	73960227	14	14	73960227	73960227	1	1	0.143	126035	0.0578	14	73960227	*	rs740504	R	74426930	rs740504	A	G	0.8517	0.0086	0.0024	0.00028	691626	74426930	73960227	14	73960227	14	73960227	*	R	0.345588	3.58333
chr14:73961742:G:A	A	G	0.4866	0.0124	0.4472	0.5137	-0.0016	0.0095	0.8679	25.2	14.707	11	0.1963	440683	39106	401577	chr14	73961742	14	14	73961742	73961742	1	1	0.4866	428873	0.0665	14	73961742	*	rs8500	R	74428445	rs8500	A	G	0.4877	0.0069	0.0017	6e-05	692582	74428445	73961742	14	73961742	14	73961742	*	R	-0.168421	4.05882
chr14:73963744:C:T	T	C	0.4852	0.0122	0.4472	0.5137	-0.0015	0.0095	0.8721	25.4	14.746	11	0.1944	440683	39106	401577	chr14	73963744	14	14	73963744	73963744	1	1	0.4852	427639	0.0665	14	73963744	*	rs1029704	H	74430447	rs1029704	T	C	0.4874	0.0069	0.0017	5.4e-05	692551	74430447	73963744	14	73963744	14	73963744	*	H	-0.157895	4.05882
chr14:73965727:A:G	A	G	0.5855	0.0058	0.5733	0.6043	0.0121	0.0097	0.2105	20.7	13.869	11	0.2404	440683	39106	401577	chr14	73965727	14	14	73965727	73965727	1	1	0.4145	365326	0.031	14	73965727	*	rs4140924	R	74432430	rs4140924	A	G	0.5694	-0.0061	0.0017	0.00048	687355	74432430	73965727	14	73965727	14	73965727	*	R	1.24742	-3.58824
chr14:73966849:A:T	A	T	0.5147	0.0121	0.4853	0.5526	0.002	0.0095	0.8297	27.2	15.103	11	0.1778	440683	39106	401577	chr14	73966849	14	14	73966849	73966849	1	1	0.4853	427727	0.0673	14	73966849	*	rs13743	H	74433552	rs13743	A	T	0.5127	-0.0068	0.0018	0.00011	638100	74433552	73966849	14	73966849	14	73966849	*	H	0.210526	-3.77778
chr14:73967156:T:C	T	C	0.5149	0.0122	0.4853	0.5526	0.0019	0.0095	0.8396	25.8	14.817	11	0.191	440683	39106	401577	chr14	73967156	14	14	73967156	73967156	1	1	0.4851	427551	0.0673	14	73967156	*	rs3742813	Y	74433859	rs3742813	T	C	0.5127	-0.007	0.0017	4.3e-05	692460	74433859	73967156	14	73967156	14	73967156	*	Y	0.2	-4.11765
chr14:73967920:T:A	A	T	0.4853	0.0122	0.4472	0.5146	-0.002	0.0095	0.8332	25.1	14.689	11	0.1972	440683	39106	401577	chr14	73967920	14	14	73967920	73967920	1	1	0.4853	427727	0.0674	14	73967920	*	rs12432463	W	74434623	rs12432463	A	T	0.4865	0.007	0.0017	5e-05	692136	74434623	73967920	14	73967920	14	73967920	*	W	-0.210526	4.11765
chr14:73968780:A:G	A	G	0.8608	0.0112	0.8347	0.8935	0.0044	0.0138	0.7499	0	6.878	11	0.8088	440683	39106	401577	chr14	73968780	14	14	73968780	73968780	1	1	0.1392	122686	0.0588	14	73968780	*	rs3784041	R	74435483	rs3784041	A	G	0.8548	0.0089	0.0024	0.00018	691987	74435483	73968780	14	73968780	14	73968780	*	R	0.318841	3.70833
chr14:73969799:G:A	A	G	0.5211	0.0079	0.4835	0.5373	0.0018	0.0095	0.8532	38.5	17.885	11	0.08429	440683	39106	401577	chr14	73969799	14	14	73969799	73969799	1	1	0.4789	422086	0.0538	14	73969799	*	rs2336742	R	74436502	rs2336742	A	G	0.5265	0.0072	0.0017	2.6e-05	691843	74436502	73969799	14	73969799	14	73969799	*	R	0.189474	4.23529
chr14:73973458:C:G	C	G	0.515	0.0123	0.4854	0.5525	0.0022	0.0095	0.8203	26	14.867	11	0.1887	440683	39106	401577	chr14	73973458	14	14	73973458	73973458	1	1	0.485	427463	0.0671	14	73973458	*	rs2072292	S	74440161	rs2072292	C	G	0.5106	-0.007	0.0017	4.8e-05	692389	74440161	73973458	14	73973458	14	73973458	*	S	0.231579	-4.11765
chr14:73976154:G:A	A	G	0.1391	0.0112	0.1065	0.1654	-0.0039	0.0138	0.7798	0	7.013	11	0.798	440683	39106	401577	chr14	73976154	14	14	73976154	73976154	1	1	0.1391	122598	0.0589	14	73976154	*	rs17782328	R	74442857	rs17782328	A	G	0.1451	-0.0089	0.0024	0.00021	691924	74442857	73976154	14	73976154	14	73976154	*	R	-0.282609	-3.70833
chr14:73984612:C:T	T	C	0.1398	0.0111	0.1106	0.1653	-0.0018	0.0137	0.8936	0	7.065	11	0.7938	440683	39106	401577	chr14	73984612	14	14	73984612	73984612	1	1	0.1398	123215	0.0547	14	73984612	*	rs4903164	Y	74451315	rs4903164	T	C	0.1458	-0.0087	0.0024	0.00029	692003	74451315	73984612	14	73984612	14	73984612	*	Y	-0.131387	-3.625
chr14:73988686:C:T	T	C	0.485	0.0124	0.4478	0.5148	-0.002	0.0095	0.8302	26.6	14.981	11	0.1834	440683	39106	401577	chr14	73988686	14	14	73988686	73988686	1	1	0.485	427463	0.067	14	73988686	*	rs11159052	Y	74455389	rs11159052	T	C	0.4862	0.0068	0.0017	8e-05	691971	74455389	73988686	14	73988686	14	73988686	*	Y	-0.210526	4
chr14:73991241:C:T	T	C	0.4838	0.0126	0.4459	0.5169	-0.0046	0.0095	0.6327	25.1	14.69	11	0.1971	440683	39106	401577	chr14	73991241	14	14	73991241	73991241	1	1	0.4838	426405	0.071	14	73991241	*	rs8019765	B	74457944	rs8019765	T	C	0.4863	0.0068	0.0017	7.8e-05	691575	74457944	73991241	14	73991241	14	73991241	*	B	-0.484211	4
chr14:73993392:C:T	T	C	0.4839	0.0128	0.4458	0.5175	-0.0038	0.0095	0.6891	24.5	14.563	11	0.2034	440683	39106	401577	chr14	73993392	14	14	73993392	73993392	1	1	0.4839	426493	0.0717	14	73993392	*	rs11621114	Y	74460095	rs11621114	T	C	0.4862	0.0069	0.0017	6.4e-05	691963	74460095	73993392	14	73993392	14	73993392	*	Y	-0.4	4.05882
chr14:73993785:A:T	A	T	0.5159	0.0128	0.4853	0.5541	0.0039	0.0095	0.6807	26.3	14.923	11	0.186	440683	39106	401577	chr14	73993785	14	14	73993785	73993785	1	1	0.4841	426669	0.0688	14	73993785	*	rs1468505	W	74460488	rs1468505	A	T	0.5138	-0.0068	0.0017	7.1e-05	692157	74460488	73993785	14	73993785	14	73993785	*	W	0.410526	-4
chr14:74057826:A:G	A	G	0.8621	0.0118	0.835	0.9001	0.0026	0.0138	0.8535	0	6.499	11	0.8381	440683	39106	401577	chr14	74057826	14	14	74057826	74057826	1	1	0.1379	121540	0.0651	14	74057826	*	rs1536	R	74524529	rs1536	A	G	0.8573	0.0095	0.0024	8.5e-05	692313	74524529	74057826	14	74057826	14	74057826	*	R	0.188406	3.95833
chr14:74060500:G:A	A	G	0.9692	0.0043	0.9465	0.9742	-0.0447	0.0297	0.1329	0	8.871	11	0.6338	440683	39106	401577	chr14	74060500	14	14	74060500	74060500	1	1	0.0308	27146.1	0.0277	14	74060500	*	rs8017248	R	74527203	rs8017248	A	G	0.9717	0.0247	0.0056	9.6e-06	652029	74527203	74060500	14	74060500	14	74060500	*	R	-1.50505	4.41071
chr14:74071678:A:G	A	G	0.8621	0.0119	0.8347	0.9003	0.0029	0.0138	0.8337	0	6.648	11	0.8269	440683	39106	401577	chr14	74071678	14	14	74071678	74071678	1	1	0.1379	121540	0.0656	14	74071678	*	rs12884055	R	74538381	rs12884055	A	G	0.8573	0.0096	0.0024	8.1e-05	692558	74538381	74071678	14	74071678	14	74071678	*	R	0.210145	4
chr14:74074781:A:C	A	C	0.862	0.0119	0.8347	0.9003	0.0027	0.0138	0.8477	0	6.62	11	0.829	440683	39106	401577	chr14	74074781	14	14	74074781	74074781	1	1	0.138	121629	0.0656	14	74074781	*	rs765719	M	74541484	rs765719	A	C	0.8573	0.0091	0.0023	8.5e-05	795461	74541484	74074781	14	74074781	14	74074781	*	M	0.195652	3.95652
chr14:74083678:A:T	A	T	0.8621	0.0118	0.8347	0.9003	0.0026	0.0138	0.8482	0	6.565	11	0.8332	440683	39106	401577	chr14	74083678	14	14	74083678	74083678	1	1	0.1379	121540	0.0656	14	74083678	*	rs12232131	W	74550381	rs12232131	A	T	0.8573	0.0095	0.0024	8.4e-05	692550	74550381	74083678	14	74083678	14	74083678	*	W	0.188406	3.95833
chr14:74084670:C:G	C	G	0.8621	0.0119	0.8347	0.9003	0.0022	0.0138	0.8745	0	6.527	11	0.836	440683	39106	401577	chr14	74084670	14	14	74084670	74084670	1	1	0.1379	121540	0.0656	14	74084670	*	rs4899493	S	74551373	rs4899493	C	G	0.8572	0.0094	0.0024	0.00012	692030	74551373	74084670	14	74084670	14	74084670	*	S	0.15942	3.91667
chr14:74085345:T:C	T	C	0.0913	0.0076	0.0737	0.1049	0.0091	0.0169	0.59	0	7.215	11	0.7814	440683	39106	401577	chr14	74085345	14	14	74085345	74085345	1	1	0.0913	80468.7	0.0312	14	74085345	*	rs1476748	Y	74552048	rs1476748	T	C	0.08437	-0.0133	0.003	9.2e-06	790190	74552048	74085345	14	74085345	14	74085345	*	Y	0.538462	-4.43333
chr14:74085886:A:G	A	G	0.8621	0.0119	0.8347	0.9003	0.0025	0.0138	0.8579	0	6.612	11	0.8296	440683	39106	401577	chr14	74085886	14	14	74085886	74085886	1	1	0.1379	121540	0.0656	14	74085886	*	rs12232167	R	74552589	rs12232167	A	G	0.8562	0.0095	0.0024	8.4e-05	692573	74552589	74085886	14	74085886	14	74085886	*	R	0.181159	3.95833
chr14:74102890:A:G	A	G	0.8621	0.0118	0.8347	0.9006	0.0026	0.0138	0.8482	0	6.58	11	0.832	440683	39106	401577	chr14	74102890	14	14	74102890	74102890	1	1	0.1379	121540	0.0659	14	74102890	*	rs4903184	R	74569593	rs4903184	A	G	0.8572	0.0096	0.0024	8e-05	692591	74569593	74102890	14	74102890	14	74102890	*	R	0.188406	4
chr14:74105171:G:A	A	G	0.1379	0.0118	0.0994	0.1653	-0.0027	0.0138	0.8449	0	6.585	11	0.8316	440683	39106	401577	chr14	74105171	14	14	74105171	74105171	1	1	0.1379	121540	0.0659	14	74105171	*	rs17182783	R	74571874	rs17182783	A	G	0.1428	-0.0097	0.0024	7.8e-05	680748	74571874	74105171	14	74105171	14	74105171	*	R	-0.195652	-4.04167
chr14:74118120:G:A	A	G	0.1379	0.0118	0.0993	0.1653	-0.0028	0.0138	0.8374	0	6.641	11	0.8274	440683	39106	401577	chr14	74118120	14	14	74118120	74118120	1	1	0.1379	121540	0.066	14	74118120	*	rs17782387	R	74584823	rs17782387	A	G	0.1428	-0.0095	0.0024	8.8e-05	692564	74584823	74118120	14	74118120	14	74118120	*	R	-0.202899	-3.95833
chr14:74137110:G:A	A	G	0.9337	0.0063	0.9203	0.9465	-0.0018	0.0199	0.9289	0	8.238	11	0.6919	440683	39106	401577	chr14	74137110	14	14	74137110	74137110	1	1	0.0663	58434.6	0.0262	14	74137110	*	rs4140876	R	74603813	rs4140876	A	G	0.94235	0.0176	0.0037	2.4e-06	683960	74603813	74137110	14	74137110	14	74137110	*	R	-0.0904523	4.75676
chr14:74137485:T:G	T	G	0.0312	0.0059	0.0255	0.0679	0.0454	0.0298	0.1276	0	8.849	11	0.6358	440683	39106	401577	chr14	74137485	14	14	74137485	74137485	1	1	0.0312	27498.6	0.0424	14	74137485	*	rs7143255	K	74604188	rs7143255	T	G	0.02771	-0.0246	0.0056	1.2e-05	651733	74604188	74137485	14	74137485	14	74137485	*	K	1.52349	-4.39286
chr14:74143395:C:G	C	G	0.862	0.0118	0.8344	0.9008	0.003	0.0138	0.8257	0	6.763	11	0.818	440683	39106	401577	chr14	74143395	14	14	74143395	74143395	1	1	0.138	121629	0.0664	14	74143395	*	rs12883476	S	74610098	rs12883476	C	G	0.8573	0.0097	0.0024	6.7e-05	692587	74610098	74143395	14	74143395	14	74143395	*	S	0.217391	4.04167
chr14:74146271:A:C	A	C	0.862	0.0118	0.8344	0.901	0.0029	0.0138	0.8367	0	6.6	11	0.8305	440683	39106	401577	chr14	74146271	14	14	74146271	74146271	1	1	0.138	121629	0.0666	14	74146271	*	rs766310	M	74612974	rs766310	A	C	0.8606	0.0098	0.0024	6e-05	685431	74612974	74146271	14	74146271	14	74146271	*	M	0.210145	4.08333
chr14:74148627:T:G	T	G	0.862	0.0118	0.8344	0.9004	0.003	0.0138	0.826	0	6.568	11	0.8329	440683	39106	401577	chr14	74148627	14	14	74148627	74148627	1	1	0.138	121629	0.066	14	74148627	*	rs17182818	K	74615330	rs17182818	T	G	0.8573	0.0096	0.0024	7.7e-05	692553	74615330	74148627	14	74148627	14	74148627	*	K	0.217391	4
chr14:74150927:G:C	C	G	0.138	0.0118	0.099	0.1656	-0.0031	0.0138	0.8249	0	6.504	11	0.8377	440683	39106	401577	chr14	74150927	14	14	74150927	74150927	1	1	0.138	121629	0.0666	14	74150927	*	rs17182825	S	74617630	rs17182825	C	G	0.1427	-0.0095	0.0024	8.5e-05	691322	74617630	74150927	14	74150927	14	74150927	*	S	-0.224638	-3.95833
chr14:74155588:T:C	T	C	0.862	0.0118	0.8344	0.9009	0.0029	0.0138	0.8362	0	6.485	11	0.8392	440683	39106	401577	chr14	74155588	14	14	74155588	74155588	1	1	0.138	121629	0.0665	14	74155588	*	rs4899498	Y	74622291	rs4899498	T	C	0.8573	0.0095	0.0024	9.5e-05	691319	74622291	74155588	14	74155588	14	74155588	*	Y	0.210145	3.95833
chr14:74158873:C:T	T	C	0.138	0.0118	0.0996	0.1655	-0.0025	0.0138	0.8581	0	6.577	11	0.8322	440683	39106	401577	chr14	74158873	14	14	74158873	74158873	1	1	0.138	121629	0.0659	14	74158873	*	rs2024246	Y	74625576	rs2024246	T	C	0.1403	-0.0096	0.0024	7.8e-05	691095	74625576	74158873	14	74158873	14	74158873	*	Y	-0.181159	-4
chr14:74160632:C:T	T	C	0.1381	0.0118	0.0991	0.1655	-0.003	0.0138	0.8299	0	6.863	11	0.8101	440683	39106	401577	chr14	74160632	14	14	74160632	74160632	1	1	0.1381	121717	0.0664	14	74160632	*	rs2024245	Y	74627335	rs2024245	T	C	0.1405	-0.0096	0.0024	7.7e-05	691075	74627335	74160632	14	74160632	14	74160632	*	Y	-0.217391	-4
chr14:74162965:T:G	T	G	0.862	0.0118	0.8344	0.901	0.0032	0.0138	0.8185	0	6.621	11	0.8289	440683	39106	401577	chr14	74162965	14	14	74162965	74162965	1	1	0.138	121629	0.0666	14	74162965	*	rs2109752	K	74629668	rs2109752	T	G	0.8594	0.0095	0.0024	9.6e-05	691117	74629668	74162965	14	74162965	14	74162965	*	K	0.231884	3.95833
chr14:74164786:A:G	A	G	0.8621	0.0119	0.8345	0.901	0.0039	0.0139	0.7782	0	6.642	11	0.8273	440683	39106	401577	chr14	74164786	14	14	74164786	74164786	1	1	0.1379	121540	0.0665	14	74164786	*	rs2358627	R	74631489	rs2358627	A	G	0.8594	0.0096	0.0024	6.9e-05	691117	74631489	74164786	14	74164786	14	74164786	*	R	0.280576	4
chr14:74165444:G:T	T	G	0.1346	0.012	0.096	0.1633	-0.0047	0.014	0.7382	0	6.362	11	0.8482	440683	39106	401577	chr14	74165444	14	14	74165444	74165444	1	1	0.1346	118632	0.0673	14	74165444	*	rs4903198	K	74632147	rs4903198	T	G	0.1389	-0.0091	0.0025	0.00022	689103	74632147	74165444	14	74165444	14	74165444	*	K	-0.335714	-3.64
chr14:74170075:G:A	A	G	0.1378	0.0119	0.099	0.1656	-0.0044	0.0139	0.7538	0	6.509	11	0.8373	440683	39106	401577	chr14	74170075	14	14	74170075	74170075	1	1	0.1378	121452	0.0666	14	74170075	*	rs10483858	R	74636778	rs10483858	A	G	0.1404	-0.0095	0.0024	9.2e-05	692284	74636778	74170075	14	74170075	14	74170075	*	R	-0.316547	-3.95833
chr14:74183657:C:T	T	C	0.1378	0.0119	0.0988	0.1655	-0.0045	0.0139	0.7445	0	6.508	11	0.8374	440683	39106	401577	chr14	74183657	14	14	74183657	74183657	1	1	0.1378	121452	0.0667	14	74183657	*	rs1005889	Y	74650360	rs1005889	T	C	0.1403	-0.0097	0.0024	6.3e-05	692286	74650360	74183657	14	74183657	14	74183657	*	Y	-0.323741	-4.04167
chr14:74191326:C:T	T	C	0.138	0.012	0.0992	0.1654	-0.0051	0.0139	0.7123	0	6.454	11	0.8414	440683	39106	401577	chr14	74191326	14	14	74191326	74191326	1	1	0.138	121629	0.0662	14	74191326	*	rs12895268	Y	74658029	rs12895268	T	C	0.1421	-0.0089	0.0023	0.00012	793909	74658029	74191326	14	74191326	14	74191326	*	Y	-0.366906	-3.86957
chr14:74193617:T:G	T	G	0.862	0.012	0.8346	0.9025	0.0056	0.0139	0.6883	0	6.466	11	0.8405	440683	39106	401577	chr14	74193617	14	14	74193617	74193617	1	1	0.138	121629	0.0679	14	74193617	*	rs4899501	K	74660320	rs4899501	T	G	0.8597	0.0096	0.0024	7.8e-05	692296	74660320	74193617	14	74193617	14	74193617	*	K	0.402878	4
chr14:74201138:A:G	A	G	0.8624	0.0109	0.8372	0.9032	0.0061	0.0139	0.6625	0	7.316	11	0.7729	440683	39106	401577	chr14	74201138	14	14	74201138	74201138	1	1	0.1376	121276	0.066	14	74201138	*	rs7697	R	74667841	rs7697	A	G	0.8616	0.0094	0.0024	0.00011	690640	74667841	74201138	14	74201138	14	74201138	*	R	0.438849	3.91667
chr14:74203207:C:T	T	C	0.1372	0.0109	0.0965	0.1627	-0.0065	0.0139	0.6397	0	7.551	11	0.7529	440683	39106	401577	chr14	74203207	14	14	74203207	74203207	1	1	0.1372	120923	0.0662	14	74203207	*	rs4903205	Y	74669910	rs4903205	T	C	0.141	-0.0098	0.0024	5.9e-05	691215	74669910	74203207	14	74203207	14	74203207	*	Y	-0.467626	-4.08333
chr14:74204652:A:T	A	T	0.8126	0.0105	0.7903	0.8483	-0.0007	0.0122	0.955	2	11.222	11	0.4248	440683	39106	401577	chr14	74204652	14	14	74204652	74204652	1	1	0.1874	165168	0.058	14	74204652	*	rs12889182	W	74671355	rs12889182	A	T	0.8118	0.0083	0.0022	0.00016	690674	74671355	74204652	14	74204652	14	74204652	*	W	-0.057377	3.77273
chr14:74207060:A:G	A	G	0.806	0.0113	0.7849	0.843	0.0007	0.0121	0.9536	12.8	12.612	11	0.3194	440683	39106	401577	chr14	74207060	14	14	74207060	74207060	1	1	0.194	170985	0.0581	14	74207060	*	rs8006297	R	74673763	rs8006297	A	G	0.8083	0.0077	0.0022	0.00034	691991	74673763	74207060	14	74207060	14	74207060	*	R	0.0578512	3.5
chr14:74213635:C:G	C	G	0.8624	0.0111	0.8372	0.9034	0.0075	0.0139	0.5889	0	8.602	11	0.6586	440683	39106	401577	chr14	74213635	14	14	74213635	74213635	1	1	0.1376	121276	0.0662	14	74213635	*	rs12882271	S	74680338	rs12882271	C	G	0.8597	0.0098	0.0024	6.2e-05	690388	74680338	74213635	14	74213635	14	74213635	*	S	0.539568	4.08333
chr14:74507037:A:G	A	G	0.6977	0.0087	0.6761	0.714	0.009	0.0105	0.3912	0	7.164	11	0.7857	440683	39106	401577	chr14	74507037	14	14	74507037	74507037	1	1	0.3023	266437	0.0379	14	74507037	*	rs3815329	R	74973740	rs3815329	A	G	0.7035	-0.0069	0.0019	0.00036	669441	74973740	74507037	14	74507037	14	74507037	*	R	0.857143	-3.63158
chr14:74575722:C:T	T	C	0.5077	0.0173	0.4629	0.5501	-0.0037	0.0096	0.6972	0	9.8	11	0.5484	440683	39106	401577	chr14	74575722	14	14	74575722	74575722	1	1	0.4923	433896	0.0872	14	74575722	*	rs4903242	Y	75042425	rs4903242	T	C	0.5271	0.0063	0.0017	0.00028	686082	75042425	74575722	14	74575722	14	74575722	*	Y	-0.385417	3.70588
chr14:74665452:A:G	A	G	0.8683	0.0116	0.8559	0.8981	0.0003	0.0142	0.9805	0	5.718	11	0.8915	440683	39106	401577	chr14	74665452	14	14	74665452	74665452	1	1	0.1317	116076	0.0422	14	74665452	*	rs10151838	R	75132155	rs10151838	A	G	0.8623	0.009	0.0025	0.00025	690655	75132155	74665452	14	74665452	14	74665452	*	R	0.0211268	3.6
chr14:74756635:C:A	A	C	0.1315	0.0118	0.1	0.1453	-0.004	0.0142	0.7786	0	4.182	11	0.9643	440683	39106	401577	chr14	74756635	14	14	74756635	74756635	1	1	0.1315	115900	0.0453	14	74756635	*	rs10139082	M	75223338	rs10139082	A	C	0.1377	-0.0089	0.0025	0.00028	692342	75223338	74756635	14	74756635	14	74756635	*	M	-0.28169	-3.56
chr14:74757948:T:C	T	C	0.8685	0.0118	0.8547	0.9	0.0038	0.0142	0.7886	0	4.163	11	0.9649	440683	39106	401577	chr14	74757948	14	14	74757948	74757948	1	1	0.1315	115900	0.0453	14	74757948	*	rs11844957	Y	75224651	rs11844957	T	C	0.8625	0.0086	0.0023	0.00025	789077	75224651	74757948	14	74757948	14	74757948	*	Y	0.267606	3.73913
chr14:74771558:T:C	T	C	0.8585	0.0116	0.8436	0.8928	0.0061	0.0137	0.6546	0	3.827	11	0.9747	440683	39106	401577	chr14	74771558	14	14	74771558	74771558	1	1	0.1415	124713	0.0492	14	74771558	*	rs8016513	Y	75238261	rs8016513	T	C	0.8534	0.0089	0.0024	0.00025	692311	75238261	74771558	14	74771558	14	74771558	*	Y	0.445255	3.70833
chr14:74778089:C:G	C	G	0.8687	0.0117	0.8553	0.8994	0.004	0.0142	0.7779	0	4.13	11	0.966	440683	39106	401577	chr14	74778089	14	14	74778089	74778089	1	1	0.1313	115723	0.0441	14	74778089	*	rs3813556	B	75244792	rs3813556	C	G	0.8625	0.009	0.0025	0.00025	692126	75244792	74778089	14	74778089	14	74778089	*	B	0.28169	3.6
chr14:74781966:G:T	T	G	0.1314	0.0117	0.0999	0.1453	-0.0039	0.0142	0.783	0	4.181	11	0.9643	440683	39106	401577	chr14	74781966	14	14	74781966	74781966	1	1	0.1314	115811	0.0454	14	74781966	*	rs2287401	D	75248669	rs2287401	T	G	0.139	-0.0091	0.0025	0.00024	692370	75248669	74781966	14	74781966	14	74781966	*	D	-0.274648	-3.64
chr14:74792580:G:T	T	G	0.1315	0.0117	0.1012	0.1453	-0.0053	0.0142	0.7103	0	4.289	11	0.9607	440683	39106	401577	chr14	74792580	14	14	74792580	74792580	1	1	0.1315	115900	0.0441	14	74792580	*	rs2287404	K	75259283	rs2287404	T	G	0.1376	-0.0091	0.0025	0.00024	692283	75259283	74792580	14	74792580	14	74792580	*	K	-0.373239	-3.64
chr14:74792696:A:G	A	G	0.8686	0.0117	0.8547	0.9	0.0054	0.0142	0.7047	0	4.249	11	0.9621	440683	39106	401577	chr14	74792696	14	14	74792696	74792696	1	1	0.1314	115811	0.0453	14	74792696	*	rs2287405	R	75259399	rs2287405	A	G	0.8613	0.009	0.0025	0.00025	692335	75259399	74792696	14	74792696	14	74792696	*	R	0.380282	3.6
chr14:74793139:T:C	T	C	0.8685	0.0117	0.8547	0.9	0.0053	0.0142	0.7073	0	4.29	11	0.9606	440683	39106	401577	chr14	74793139	14	14	74793139	74793139	1	1	0.1315	115900	0.0453	14	74793139	*	rs1990794	Y	75259842	rs1990794	T	C	0.8624	0.009	0.0025	0.00025	692331	75259842	74793139	14	74793139	14	74793139	*	Y	0.373239	3.6
chr14:74794938:G:A	A	G	0.5397	0.0145	0.5192	0.5715	0.0104	0.0095	0.2739	28.8	15.448	11	0.1629	440683	39106	401577	chr14	74794938	14	14	74794938	74794938	1	1	0.4603	405693	0.0523	14	74794938	*	rs2111705	R	75261641	rs2111705	A	G	0.5462	0.0059	0.0016	0.00028	795315	75261641	74794938	14	74794938	14	74794938	*	R	1.09474	3.6875
chr14:74801238:G:A	A	G	0.135	0.0119	0.1037	0.1479	-0.0037	0.014	0.7942	0	4.014	11	0.9695	440683	39106	401577	chr14	74801238	14	14	74801238	74801238	1	1	0.135	118984	0.0442	14	74801238	*	rs2287407	R	75267941	rs2287407	A	G	0.1381	-0.0091	0.0025	0.00021	691675	75267941	74801238	14	74801238	14	74801238	*	R	-0.264286	-3.64
chr14:74803306:G:A	A	G	0.1313	0.0117	0.0999	0.1453	-0.0045	0.0142	0.7511	0	4.036	11	0.9689	440683	39106	401577	chr14	74803306	14	14	74803306	74803306	1	1	0.1313	115723	0.0454	14	74803306	*	rs2270429	R	75270009	rs2270429	A	G	0.1376	-0.0087	0.0025	0.00043	691434	75270009	74803306	14	74803306	14	74803306	*	R	-0.316901	-3.48
chr14:74804651:T:C	T	C	0.8686	0.0117	0.8547	0.9001	0.0046	0.0142	0.7432	0	3.977	11	0.9706	440683	39106	401577	chr14	74804651	14	14	74804651	74804651	1	1	0.1314	115811	0.0454	14	74804651	*	rs11159103	Y	75271354	rs11159103	T	C	0.8624	0.0089	0.0024	0.00016	767728	75271354	74804651	14	74804651	14	74804651	*	Y	0.323944	3.70833
chr14:74809376:C:G	C	G	0.4663	0.0151	0.4335	0.4888	-0.012	0.0096	0.2085	31.1	15.975	11	0.1421	440683	39106	401577	chr14	74809376	14	14	74809376	74809376	1	1	0.4663	410981	0.0553	14	74809376	*	rs957345	B	75276079	rs957345	C	G	0.4578	-0.0061	0.0017	0.00037	691118	75276079	74809376	14	74809376	14	74809376	*	B	-1.25	-3.58824
chr14:74813136:C:T	T	C	0.1312	0.0117	0.0993	0.1446	-0.004	0.0142	0.7776	0	3.992	11	0.9702	440683	39106	401577	chr14	74813136	14	14	74813136	74813136	1	1	0.1312	115635	0.0453	14	74813136	*	rs17183194	Y	75279839	rs17183194	T	C	0.138	-0.0089	0.0025	0.00032	691566	75279839	74813136	14	74813136	14	74813136	*	Y	-0.28169	-3.56
chr14:74819323:G:T	T	G	0.1316	0.0116	0.1002	0.1453	-0.0053	0.0142	0.7075	0	4.04	11	0.9687	440683	39106	401577	chr14	74819323	14	14	74819323	74819323	1	1	0.1316	115988	0.0451	14	74819323	*	rs11845177	K	75286026	rs11845177	T	G	0.1379	-0.009	0.0025	0.00029	691567	75286026	74819323	14	74819323	14	74819323	*	K	-0.373239	-3.6
chr14:74824728:C:T	T	C	0.1315	0.0117	0.0997	0.1454	-0.0053	0.0142	0.7063	0	4	11	0.9699	440683	39106	401577	chr14	74824728	14	14	74824728	74824728	1	1	0.1315	115900	0.0457	14	74824728	*	rs3764920	Y	75291431	rs3764920	T	C	0.1377	-0.0089	0.0025	0.0003	686058	75291431	74824728	14	74824728	14	74824728	*	Y	-0.373239	-3.56
chr14:74826683:G:A	A	G	0.5334	0.0152	0.5111	0.5705	0.0117	0.0096	0.2226	30.5	15.833	11	0.1474	440683	39106	401577	chr14	74826683	14	14	74826683	74826683	1	1	0.4666	411245	0.0594	14	74826683	*	rs10138360	R	75293386	rs10138360	A	G	0.5419	0.0057	0.0016	0.00048	794662	75293386	74826683	14	74826683	14	74826683	*	R	1.21875	3.5625
chr14:74828415:A:G	A	G	0.8686	0.0117	0.8546	0.9003	0.0053	0.0142	0.7065	0	4.001	11	0.9699	440683	39106	401577	chr14	74828415	14	14	74828415	74828415	1	1	0.1314	115811	0.0457	14	74828415	*	rs1057552	R	75295118	rs1057552	A	G	0.8622	0.0088	0.0025	0.00035	691913	75295118	74828415	14	74828415	14	74828415	*	R	0.373239	3.52
chr14:74830128:A:G	A	G	0.4662	0.0151	0.4334	0.4886	-0.0117	0.0096	0.2208	30.5	15.833	11	0.1474	440683	39106	401577	chr14	74830128	14	14	74830128	74830128	1	1	0.4662	410893	0.0552	14	74830128	*	rs10148293	D	75296831	rs10148293	A	G	0.4581	-0.0061	0.0017	0.00038	691638	75296831	74830128	14	74830128	14	74830128	*	D	-1.21875	-3.58824
chr14:74831024:T:C	T	C	0.4667	0.0145	0.4354	0.4888	-0.0112	0.0096	0.2407	29.6	15.619	11	0.1559	440683	39106	401577	chr14	74831024	14	14	74831024	74831024	1	1	0.4667	411334	0.0534	14	74831024	*	rs973879	Y	75297727	rs973879	T	C	0.4581	-0.0061	0.0017	0.00042	691721	75297727	74831024	14	74831024	14	74831024	*	Y	-1.16667	-3.58824
chr14:74839724:G:A	A	G	0.1314	0.0117	0.0996	0.1453	-0.0048	0.0142	0.7323	0	3.913	11	0.9724	440683	39106	401577	chr14	74839724	14	14	74839724	74839724	1	1	0.1314	115811	0.0457	14	74839724	*	rs17183215	R	75306427	rs17183215	A	G	0.1377	-0.0089	0.0025	0.00029	691914	75306427	74839724	14	74839724	14	74839724	*	R	-0.338028	-3.56
chr14:74848144:G:C	C	G	0.1314	0.0117	0.0995	0.1453	-0.0049	0.0142	0.728	0	3.979	11	0.9705	440683	39106	401577	chr14	74848144	14	14	74848144	74848144	1	1	0.1314	115811	0.0458	14	74848144	*	rs10483862	S	75314847	rs10483862	C	G	0.1375	-0.0089	0.0025	0.00029	691819	75314847	74848144	14	74848144	14	74848144	*	S	-0.34507	-3.56
chr14:74856640:G:A	A	G	0.1331	0.0116	0.1016	0.1467	-0.0055	0.0141	0.6935	0	4.733	11	0.9434	440683	39106	401577	chr14	74856640	14	14	74856640	74856640	1	1	0.1331	117310	0.0451	14	74856640	*	rs2286910	R	75323343	rs2286910	A	G	0.1414	-0.0089	0.0025	0.00032	691363	75323343	74856640	14	74856640	14	74856640	*	R	-0.390071	-3.56
chr14:74859712:C:A	A	C	0.1328	0.0117	0.1016	0.1467	-0.0053	0.0141	0.7062	0	4.659	11	0.9465	440683	39106	401577	chr14	74859712	14	14	74859712	74859712	1	1	0.1328	117045	0.0451	14	74859712	*	rs10483864	M	75326415	rs10483864	A	C	0.1387	-0.0089	0.0025	0.00034	691544	75326415	74859712	14	74859712	14	74859712	*	M	-0.375887	-3.56
chr14:74860406:A:G	A	G	0.8672	0.0116	0.8533	0.8985	0.0055	0.0141	0.6961	0	4.704	11	0.9447	440683	39106	401577	chr14	74860406	14	14	74860406	74860406	1	1	0.1328	117045	0.0452	14	74860406	*	rs4903261	R	75327109	rs4903261	A	G	0.8613	0.0089	0.0025	0.00031	691542	75327109	74860406	14	74860406	14	74860406	*	R	0.390071	3.56
chr14:74876324:A:G	A	G	0.8668	0.0115	0.8531	0.8963	0.009	0.0141	0.5217	0	5.104	11	0.926	440683	39106	401577	chr14	74876324	14	14	74876324	74876324	1	1	0.1332	117398	0.0432	14	74876324	*	rs2159905	R	75343027	rs2159905	A	G	0.8607	0.0091	0.0025	0.00023	690633	75343027	74876324	14	74876324	14	74876324	*	R	0.638298	3.64
chr14:74879748:A:G	A	G	0.8672	0.0114	0.854	0.8974	0.0085	0.0141	0.5456	0	5.226	11	0.9197	440683	39106	401577	chr14	74879748	14	14	74879748	74879748	1	1	0.1328	117045	0.0434	14	74879748	*	rs7146160	R	75346451	rs7146160	A	G	0.8552	0.0092	0.0024	0.00012	792566	75346451	74879748	14	74879748	14	74879748	*	R	0.602837	3.83333
chr14:74893027:C:T	T	C	0.1335	0.0117	0.1022	0.1468	-0.0089	0.0141	0.5246	0	5.551	11	0.9016	440683	39106	401577	chr14	74893027	14	14	74893027	74893027	1	1	0.1335	117662	0.0446	14	74893027	*	rs3742788	Y	75359730	rs3742788	T	C	0.139	-0.0087	0.0025	0.00039	692106	75359730	74893027	14	74893027	14	74893027	*	Y	-0.631206	-3.48
chr14:74904357:A:G	A	G	0.8664	0.0116	0.8534	0.8978	0.0098	0.0141	0.4846	0	5.585	11	0.8996	440683	39106	401577	chr14	74904357	14	14	74904357	74904357	1	1	0.1336	117750	0.0444	14	74904357	*	rs4903268	R	75371060	rs4903268	A	G	0.8575	0.0088	0.0025	0.00036	691822	75371060	74904357	14	74904357	14	74904357	*	R	0.695035	3.52
chr14:74908641:A:T	A	T	0.8662	0.0117	0.8521	0.8972	0.0075	0.0141	0.5923	0	6.05	11	0.87	440683	39106	401577	chr14	74908641	14	14	74908641	74908641	1	1	0.1338	117927	0.0451	14	74908641	*	rs2286911	W	75375344	rs2286911	A	T	0.8607	0.009	0.0025	0.00026	691199	75375344	74908641	14	74908641	14	74908641	*	W	0.531915	3.6
chr14:74911644:C:T	T	C	0.1307	0.0112	0.1004	0.1431	-0.0061	0.0142	0.666	0	5.071	11	0.9277	440683	39106	401577	chr14	74911644	14	14	74911644	74911644	1	1	0.1307	115195	0.0427	14	74911644	*	rs3213717	Y	75378347	rs3213717	T	C	0.1379	-0.0089	0.0025	0.00034	684578	75378347	74911644	14	74911644	14	74911644	*	Y	-0.429577	-3.56
chr14:75120311:A:G	A	G	0.8878	0.007	0.8747	0.9027	0.0023	0.0154	0.8828	2.5	11.278	11	0.4203	440683	39106	401577	chr14	75120311	14	14	75120311	75120311	1	1	0.1122	98889.3	0.028	14	75120311	*	rs12883497	R	75587014	rs12883497	A	G	0.8873	0.0098	0.0026	0.00022	770029	75587014	75120311	14	75120311	14	75120311	*	R	0.149351	3.76923
chr14:75146388:C:G	C	G	0.8883	0.007	0.8751	0.9028	0.0034	0.0155	0.8238	0	10.814	11	0.459	440683	39106	401577	chr14	75146388	14	14	75146388	75146388	1	1	0.1117	98448.6	0.0277	14	75146388	*	rs12881035	S	75613091	rs12881035	C	G	0.8884	0.0105	0.0028	0.00017	672904	75613091	75146388	14	75146388	14	75146388	*	S	0.219355	3.75
chr14:75267768:G:A	A	G	0.7098	0.0123	0.6651	0.7218	-0.0067	0.0105	0.526	3.7	11.427	11	0.4082	440683	39106	401577	chr14	75267768	14	14	75267768	75267768	1	1	0.2902	255772	0.0567	14	75267768	*	rs8004059	R	75734471	rs8004059	A	G	0.7205	-0.0074	0.0019	0.00011	690735	75734471	75267768	14	75267768	14	75267768	*	R	-0.638095	-3.89474
chr14:75268805:A:T	A	T	0.2958	0.0134	0.2792	0.333	0.0046	0.0106	0.661	1.9	11.217	11	0.4253	440683	39106	401577	chr14	75268805	14	14	75268805	75268805	1	1	0.2958	260708	0.0538	14	75268805	*	rs2205189	W	75735508	rs2205189	A	T	0.2778	0.0071	0.0019	0.0002	680643	75735508	75268805	14	75268805	14	75268805	*	W	0.433962	3.73684
chr14:75287307:C:T	T	C	0.101	0.0079	0.0855	0.1139	-0.0242	0.0158	0.1264	30.4	15.809	11	0.1484	440683	39106	401577	chr14	75287307	14	14	75287307	75287307	1	1	0.101	89018	0.0284	14	75287307	*	rs7154366	Y	75754010	rs7154366	T	C	0.1099	-0.0096	0.0028	0.0005	680790	75754010	75287307	14	75287307	14	75287307	*	Y	-1.53165	-3.42857
chr14:77040862:G:T	T	G	0.3113	0.0137	0.2853	0.3367	-0.0172	0.0104	0.09808	18.3	13.462	11	0.2642	440683	39106	401577	chr14	77040862	14	14	77040862	77040862	1	1	0.3113	274369	0.0514	14	77040862	*	rs10873301	K	77507205	rs10873301	T	G	0.3034	0.0095	0.0018	2.3e-07	759506	77507205	77040862	14	77040862	14	77040862	*	K	-1.65385	5.27778
chr14:77043529:G:A	A	G	0.3113	0.0143	0.2803	0.3379	-0.017	0.0104	0.1014	15.2	12.979	11	0.2947	440683	39106	401577	chr14	77043529	14	14	77043529	77043529	1	1	0.3113	274369	0.0576	14	77043529	*	rs11159247	R	77509872	rs11159247	A	G	0.3031	0.0098	0.0019	2.3e-07	685591	77509872	77043529	14	77043529	14	77043529	*	R	-1.63462	5.15789
chr14:77047457:G:A	A	G	0.3377	0.0124	0.3021	0.3596	-0.0174	0.0102	0.08637	25.7	14.809	11	0.1914	440683	39106	401577	chr14	77047457	14	14	77047457	77047457	1	1	0.3377	297637	0.0575	14	77047457	*	rs17105227	R	77513800	rs17105227	A	G	0.3264	0.01	0.0018	5.5e-08	690332	77513800	77047457	14	77047457	14	77047457	*	R	-1.70588	5.55556
chr14:77047501:T:C	T	C	0.2382	0.0075	0.2224	0.255	0.0063	0.0112	0.5746	0	5.013	11	0.9305	440683	39106	401577	chr14	77047501	14	14	77047501	77047501	1	1	0.2382	209941	0.0326	14	77047501	*	rs1986116	Y	77513844	rs1986116	T	C	0.2373	-0.0077	0.0019	5.6e-05	793624	77513844	77047501	14	77047501	14	77047501	*	Y	0.5625	-4.05263
chr14:77050702:A:G	A	G	0.5793	0.0124	0.556	0.6227	0.0202	0.0097	0.03767	24.6	14.596	11	0.2018	440683	39106	401577	chr14	77050702	14	14	77050702	77050702	1	1	0.4207	370791	0.0667	14	77050702	*	rs11622493	R	77517045	rs11622493	A	G	0.5867	-0.0088	0.0018	6e-07	689372	77517045	77050702	14	77050702	14	77050702	*	R	2.08247	-4.88889
chr14:77051551:G:A	A	G	0.3493	0.0133	0.3156	0.3748	-0.0153	0.0101	0.129	25.2	14.713	11	0.196	440683	39106	401577	chr14	77051551	14	14	77051551	77051551	1	1	0.3493	307861	0.0592	14	77051551	*	rs205810	R	77517894	rs205810	A	G	0.3366	0.0094	0.0018	3.6e-07	692422	77517894	77051551	14	77051551	14	77051551	*	R	-1.51485	5.22222
chr14:77053350:T:C	T	C	0.4417	0.0121	0.4027	0.4711	-0.0206	0.0097	0.03332	26.7	15.006	11	0.1822	440683	39106	401577	chr14	77053350	14	14	77053350	77053350	1	1	0.4417	389299	0.0684	14	77053350	*	rs4021419	Y	77519693	rs4021419	T	C	0.4217	0.0085	0.0018	1.4e-06	686529	77519693	77053350	14	77053350	14	77053350	*	Y	-2.12371	4.72222
chr14:77053531:T:G	T	G	0.4362	0.0114	0.4	0.4646	-0.0203	0.0097	0.03624	20.1	13.769	11	0.246	440683	39106	401577	chr14	77053531	14	14	77053531	77053531	1	1	0.4362	384452	0.0646	14	77053531	*	rs4021409	K	77519874	rs4021409	T	G	0.4211	0.0086	0.0018	9.9e-07	687593	77519874	77053531	14	77053531	14	77053531	*	K	-2.09278	4.77778
chr14:77053574:T:A	A	T	0.4207	0.0122	0.3772	0.4439	-0.0205	0.0097	0.03527	25.3	14.721	11	0.1956	440683	39106	401577	chr14	77053574	14	14	77053574	77053574	1	1	0.4207	370791	0.0667	14	77053574	*	rs12431767	W	77519917	rs12431767	A	T	0.4124	0.0087	0.0018	7.2e-07	687395	77519917	77053574	14	77053574	14	77053574	*	W	-2.1134	4.83333
chr14:77055401:T:C	T	C	0.5736	0.0131	0.5487	0.6134	0.0189	0.0097	0.05179	25	14.664	11	0.1984	440683	39106	401577	chr14	77055401	14	14	77055401	77055401	1	1	0.4264	375814	0.0647	14	77055401	*	rs11625886	Y	77521744	rs11625886	T	C	0.581	-0.0087	0.0018	8.4e-07	691744	77521744	77055401	14	77055401	14	77055401	*	Y	1.94845	-4.83333
chr14:77058244:G:A	A	G	0.3344	0.0139	0.3016	0.36	-0.012	0.0102	0.2395	0	10.388	11	0.4959	440683	39106	401577	chr14	77058244	14	14	77058244	77058244	1	1	0.3344	294729	0.0584	14	77058244	*	rs8022640	R	77524587	rs8022640	A	G	0.3247	0.0104	0.0019	2.2e-08	685366	77524587	77058244	14	77058244	14	77058244	*	R	-1.17647	5.47368
chr14:77063440:C:T	T	C	0.3345	0.0123	0.3043	0.3565	-0.0144	0.0102	0.1596	7.1	11.841	11	0.3757	440683	39106	401577	chr14	77063440	14	14	77063440	77063440	1	1	0.3345	294817	0.0522	14	77063440	*	rs17105272	Y	77529783	rs17105272	T	C	0.3186	0.011	0.0019	3.2e-09	681028	77529783	77063440	14	77063440	14	77063440	*	Y	-1.41176	5.78947
chr14:77105540:G:C	C	G	0.2351	0.0069	0.2111	0.2492	-0.0171	0.0113	0.13	16.2	13.121	11	0.2855	440683	39106	401577	chr14	77105540	14	14	77105540	77105540	1	1	0.2351	207209	0.0381	14	77105540	*	rs2111386	S	77571883	rs2111386	C	G	0.2299	0.0115	0.0021	2.7e-08	688341	77571883	77105540	14	77105540	14	77105540	*	S	-1.51327	5.47619
chr14:77106901:A:T	A	T	0.5376	0.0099	0.5208	0.5746	0.0178	0.0096	0.0639	0	1.647	11	0.9994	440683	39106	401577	chr14	77106901	14	14	77106901	77106901	1	1	0.4624	407544	0.0538	14	77106901	*	rs7146232	W	77573244	rs7146232	A	T	0.5409	-0.0064	0.0017	0.00019	692162	77573244	77106901	14	77106901	14	77106901	*	W	1.85417	-3.76471
chr14:77109143:A:G	A	G	0.5375	0.01	0.5158	0.5746	0.0181	0.0096	0.06012	0	1.68	11	0.9993	440683	39106	401577	chr14	77109143	14	14	77109143	77109143	1	1	0.4625	407632	0.0588	14	77109143	*	rs11159248	R	77575486	rs11159248	A	G	0.5407	-0.0064	0.0017	0.00022	692083	77575486	77109143	14	77109143	14	77109143	*	R	1.88542	-3.76471
chr14:77115138:C:A	A	C	0.4656	0.0106	0.4253	0.4823	-0.0177	0.0095	0.0626	0	1.605	11	0.9995	440683	39106	401577	chr14	77115138	14	14	77115138	77115138	1	1	0.4656	410364	0.057	14	77115138	*	rs3813543	M	77581481	rs3813543	A	C	0.4594	0.0064	0.0017	0.0002	692337	77581481	77115138	14	77115138	14	77115138	*	M	-1.86316	3.76471
chr14:77123840:C:T	T	C	0.4628	0.0101	0.4255	0.4792	-0.018	0.0096	0.06094	0	1.687	11	0.9993	440683	39106	401577	chr14	77123840	14	14	77123840	77123840	1	1	0.4628	407896	0.0537	14	77123840	*	rs888066	Y	77590183	rs888066	T	C	0.4596	0.0063	0.0017	0.00028	692514	77590183	77123840	14	77123840	14	77123840	*	Y	-1.875	3.70588
chr14:77134594:G:A	A	G	0.7033	0.0053	0.6783	0.7183	0.0123	0.0104	0.2375	0	10.87	11	0.4542	440683	39106	401577	chr14	77134594	14	14	77134594	77134594	1	1	0.2967	261501	0.04	14	77134594	*	rs1396239	R	77600937	rs1396239	A	G	0.7111	-0.007	0.0019	0.0003	678390	77600937	77134594	14	77134594	14	77134594	*	R	1.18269	-3.68421
chr14:77134867:C:T	T	C	0.2723	0.0042	0.2524	0.2821	-0.0089	0.0107	0.4057	0	9.729	11	0.5549	440683	39106	401577	chr14	77134867	14	14	77134867	77134867	1	1	0.2723	239996	0.0297	14	77134867	*	rs12372893	Y	77601210	rs12372893	T	C	0.2766	0.0076	0.002	0.0001	680775	77601210	77134867	14	77134867	14	77134867	*	Y	-0.831776	3.8
chr14:77168972:A:C	A	C	0.615	0.0086	0.6009	0.6465	-0.0089	0.0099	0.368	0	9.536	11	0.5726	440683	39106	401577	chr14	77168972	14	14	77168972	77168972	1	1	0.385	339326	0.0456	14	77168972	*	rs6574355	M	77635315	rs6574355	A	C	0.6087	-0.0065	0.0018	0.00027	685695	77635315	77168972	14	77168972	14	77168972	*	M	-0.89899	-3.61111
chr14:77170012:A:G	A	G	0.6253	0.0081	0.6141	0.6587	-0.0099	0.0099	0.3205	0	10.179	11	0.5143	440683	39106	401577	chr14	77170012	14	14	77170012	77170012	1	1	0.3747	330248	0.0446	14	77170012	*	rs4899641	R	77636355	rs4899641	A	G	0.6152	-0.0068	0.0018	0.00014	685924	77636355	77170012	14	77170012	14	77170012	*	R	-1	-3.77778
chr14:77170961:T:C	T	C	0.6161	0.0082	0.6042	0.6498	-0.0087	0.0099	0.3775	0	9.92	11	0.5376	440683	39106	401577	chr14	77170961	14	14	77170961	77170961	1	1	0.3839	338356	0.0456	14	77170961	*	rs4021320	Y	77637304	rs4021320	T	C	0.6092	-0.0066	0.0018	0.0002	686498	77637304	77170961	14	77170961	14	77170961	*	Y	-0.878788	-3.66667
chr14:77171409:T:C	T	C	0.6145	0.0089	0.6009	0.6469	-0.0088	0.0098	0.3702	0	9.225	11	0.6012	440683	39106	401577	chr14	77171409	14	14	77171409	77171409	1	1	0.3855	339767	0.046	14	77171409	*	rs888064	Y	77637752	rs888064	T	C	0.6087	-0.0065	0.0018	0.00023	686453	77637752	77171409	14	77171409	14	77171409	*	Y	-0.897959	-3.61111
chr14:77173582:G:A	A	G	0.3753	0.0081	0.3444	0.3872	0.0091	0.0099	0.3557	0	10.129	11	0.5188	440683	39106	401577	chr14	77173582	14	14	77173582	77173582	1	1	0.3753	330777	0.0428	14	77173582	*	rs8016243	R	77639925	rs8016243	A	G	0.3849	0.0069	0.0018	0.00011	686765	77639925	77173582	14	77173582	14	77173582	*	R	0.919192	3.83333
chr14:77181259:G:C	C	G	0.6141	0.0068	0.6018	0.6435	-0.0114	0.0098	0.2442	11.6	12.437	11	0.3317	440683	39106	401577	chr14	77181259	14	14	77181259	77181259	1	1	0.3859	340119	0.0417	14	77181259	*	rs2661828	S	77647602	rs2661828	C	G	0.6154	-0.0067	0.0018	0.00016	689757	77647602	77181259	14	77181259	14	77181259	*	S	-1.16327	-3.72222
chr14:77182284:G:A	A	G	0.379	0.0072	0.3427	0.3886	0.0096	0.0098	0.3295	9.8	12.189	11	0.3496	440683	39106	401577	chr14	77182284	14	14	77182284	77182284	1	1	0.379	334038	0.0459	14	77182284	*	rs12891631	D	77648627	rs12891631	A	G	0.386	0.0068	0.0018	0.00013	689095	77648627	77182284	14	77182284	14	77182284	*	D	0.979592	3.77778
chr14:77191002:A:G	A	G	0.6069	0.0076	0.5968	0.6393	-0.0071	0.0098	0.4684	25.5	14.771	11	0.1932	440683	39106	401577	chr14	77191002	14	14	77191002	77191002	1	1	0.3931	346465	0.0425	14	77191002	*	rs7154702	R	77657345	rs7154702	A	G	0.6014	-0.0067	0.0018	0.00014	684506	77657345	77191002	14	77191002	14	77191002	*	R	-0.72449	-3.72222
chr14:77193246:A:G	A	G	0.4403	0.0084	0.4286	0.4885	0.0011	0.0096	0.9095	3.7	11.426	11	0.4083	440683	39106	401577	chr14	77193246	14	14	77193246	77193246	1	1	0.4403	388065	0.0599	14	77193246	*	rs1911728	R	77659589	rs1911728	A	G	0.4344	-0.0064	0.0017	0.00021	689041	77659589	77193246	14	77193246	14	77193246	*	R	0.114583	-3.76471
chr14:77196664:G:A	A	G	0.3908	0.0076	0.364	0.404	0.0099	0.0097	0.3114	27.7	15.224	11	0.1724	440683	39106	401577	chr14	77196664	14	14	77196664	77196664	1	1	0.3908	344438	0.04	14	77196664	*	rs1861420	R	77663007	rs1861420	A	G	0.3957	0.0067	0.0018	0.00016	688950	77663007	77196664	14	77196664	14	77196664	*	R	1.02062	3.72222
chr14:77243107:T:G	T	G	0.246	0.007	0.2294	0.2603	-0.0007	0.0112	0.9479	0	8.541	11	0.6642	440683	39106	401577	chr14	77243107	14	14	77243107	77243107	1	1	0.246	216816	0.0309	14	77243107	*	rs409109	D	77709450	rs409109	T	G	0.2461	0.0081	0.0021	9.4e-05	673713	77709450	77243107	14	77243107	14	77243107	*	D	-0.0625	3.85714
chr14:77591492:T:G	T	G	0.3027	0.0057	0.2755	0.3102	-0.0045	0.0104	0.6668	50.4	22.182	11	0.023	440683	39106	401577	chr14	77591492	14	14	77591492	77591492	1	1	0.3027	266789	0.0347	14	77591492	*	rs2142187	K	78057835	rs2142187	T	G	0.306	-0.0071	0.0019	0.00022	673481	78057835	77591492	14	77591492	14	77591492	*	K	-0.432692	-3.73684
chr14:77649176:C:T	T	C	0.56	0.0059	0.5292	0.5761	0.0077	0.0096	0.4208	19.6	13.682	11	0.2511	440683	39106	401577	chr14	77649176	14	14	77649176	77649176	1	1	0.44	387801	0.0469	14	77649176	*	rs11626349	Y	78115519	rs11626349	T	C	0.5598	-0.0064	0.0017	0.00023	689736	78115519	77649176	14	77649176	14	77649176	*	Y	0.802083	-3.76471
chr14:77651029:C:T	T	C	0.1892	0.0103	0.1671	0.2159	-0.0034	0.0121	0.7756	19.6	13.673	11	0.2516	440683	39106	401577	chr14	77651029	14	14	77651029	77651029	1	1	0.1892	166754	0.0488	14	77651029	*	rs2886122	Y	78117372	rs2886122	T	C	0.1979	-0.0094	0.0022	1.3e-05	691642	78117372	77651029	14	77651029	14	77651029	*	Y	-0.280992	-4.27273
chr14:77651831:A:G	A	G	0.8109	0.0103	0.7841	0.8328	0.0036	0.0121	0.7678	18.7	13.526	11	0.2604	440683	39106	401577	chr14	77651831	14	14	77651831	77651831	1	1	0.1891	166666	0.0487	14	77651831	*	rs17825229	R	78118174	rs17825229	A	G	0.8021	0.0094	0.0022	1.3e-05	691511	78118174	77651831	14	77651831	14	77651831	*	R	0.297521	4.27273
chr14:77652957:G:A	A	G	0.1889	0.0101	0.1671	0.2159	-0.0034	0.0121	0.779	20	13.755	11	0.2468	440683	39106	401577	chr14	77652957	14	14	77652957	77652957	1	1	0.1889	166490	0.0488	14	77652957	*	rs17825235	D	78119300	rs17825235	A	G	0.1979	-0.0091	0.0022	2.2e-05	689814	78119300	77652957	14	77652957	14	77652957	*	D	-0.280992	-4.13636
chr14:77653026:C:T	T	C	0.189	0.0102	0.1671	0.2159	-0.0035	0.0121	0.7719	21.1	13.935	11	0.2366	440683	39106	401577	chr14	77653026	14	14	77653026	77653026	1	1	0.189	166578	0.0488	14	77653026	*	rs17752262	Y	78119369	rs17752262	T	C	0.1979	-0.0095	0.0022	1.2e-05	690306	78119369	77653026	14	77653026	14	77653026	*	Y	-0.289256	-4.31818
chr14:77653635:G:T	T	G	0.405	0.0058	0.3922	0.4246	-0.0084	0.0097	0.3843	17.6	13.354	11	0.2708	440683	39106	401577	chr14	77653635	14	14	77653635	77653635	1	1	0.405	356953	0.0324	14	77653635	*	rs12881530	K	78119978	rs12881530	T	G	0.4106	0.0063	0.0018	0.00035	688169	78119978	77653635	14	77653635	14	77653635	*	K	-0.865979	3.5
chr14:77654771:A:G	A	G	0.3085	0.0048	0.2878	0.3193	0.0067	0.0103	0.5145	24.2	14.512	11	0.206	440683	39106	401577	chr14	77654771	14	14	77654771	77654771	1	1	0.3085	271901	0.0315	14	77654771	*	rs2364582	R	78121114	rs2364582	A	G	0.3048	-0.0073	0.0019	9.8e-05	687763	78121114	77654771	14	77654771	14	77654771	*	R	0.650485	-3.84211
chr14:77837601:G:A	A	G	0.1309	0.0059	0.122	0.1525	-0.0053	0.014	0.705	2	11.227	11	0.4245	440683	39106	401577	chr14	77837601	14	14	77837601	77837601	1	1	0.1309	115371	0.0305	14	77837601	*	rs10143701	R	78303944	rs10143701	A	G	0.1334	-0.0102	0.0025	5.5e-05	692480	78303944	77837601	14	77837601	14	77837601	*	R	-0.378571	-4.08
chr14:77840993:C:T	T	C	0.1309	0.0059	0.122	0.1526	-0.0053	0.014	0.7049	1.5	11.164	11	0.4297	440683	39106	401577	chr14	77840993	14	14	77840993	77840993	1	1	0.1309	115371	0.0306	14	77840993	*	rs10132900	Y	78307336	rs10132900	T	C	0.1343	-0.01	0.0025	6.4e-05	691393	78307336	77840993	14	77840993	14	77840993	*	Y	-0.378571	-4
chr14:77841483:A:C	A	C	0.8688	0.0059	0.8474	0.8777	0.006	0.014	0.6669	2.1	11.237	11	0.4236	440683	39106	401577	chr14	77841483	14	14	77841483	77841483	1	1	0.1312	115635	0.0303	14	77841483	*	rs17752950	M	78307826	rs17752950	A	C	0.8662	0.0101	0.0025	6.3e-05	691271	78307826	77841483	14	77841483	14	77841483	*	M	0.428571	4.04
chr14:78934068:T:C	T	C	0.9227	0.0058	0.908	0.9307	-0.0081	0.0178	0.6493	0	4.671	11	0.946	440683	39106	401577	chr14	78934068	14	14	78934068	78934068	1	1	0.0773	68129.6	0.0227	14	78934068	*	rs718787	Y	79400411	rs718787	T	C	0.9185	-0.0116	0.0033	0.00036	692260	79400411	78934068	14	78934068	14	78934068	*	Y	-0.455056	-3.51515
chr14:78936508:A:T	A	T	0.9208	0.005	0.9081	0.9287	-0.0115	0.0176	0.5135	0	4.022	11	0.9693	440683	39106	401577	chr14	78936508	14	14	78936508	78936508	1	1	0.0792	69804.2	0.0206	14	78936508	*	rs154326	D	79402851	rs154326	A	T	0.91867	-0.0118	0.0032	0.00028	692175	79402851	78936508	14	78936508	14	78936508	*	D	-0.653409	-3.6875
chr14:78943079:T:C	T	C	0.9208	0.005	0.9081	0.9284	-0.0115	0.0176	0.5149	0	4.081	11	0.9675	440683	39106	401577	chr14	78943079	14	14	78943079	78943079	1	1	0.0792	69804.2	0.0203	14	78943079	*	rs31444	Y	79409422	rs31444	T	C	0.91832	-0.0117	0.0032	0.00033	692266	79409422	78943079	14	78943079	14	78943079	*	Y	-0.653409	-3.65625
chr14:78952332:C:A	A	C	0.0772	0.0058	0.0694	0.0914	0.0085	0.0179	0.635	0	4.788	11	0.941	440683	39106	401577	chr14	78952332	14	14	78952332	78952332	1	1	0.0772	68041.5	0.022	14	78952332	*	rs17835893	M	79418675	rs17835893	A	C	0.07723	0.0117	0.0033	0.00036	691373	79418675	78952332	14	78952332	14	78952332	*	M	0.47486	3.54545
chr14:78953793:A:G	A	G	0.9228	0.0058	0.9086	0.9306	-0.0083	0.0179	0.6436	0	4.838	11	0.9387	440683	39106	401577	chr14	78953793	14	14	78953793	78953793	1	1	0.0772	68041.5	0.022	14	78953793	*	rs17757946	R	79420136	rs17757946	A	G	0.923	-0.0115	0.0033	0.00044	691420	79420136	78953793	14	78953793	14	78953793	*	R	-0.463687	-3.48485
chr14:78954894:T:C	T	C	0.9228	0.0058	0.9087	0.9307	-0.0081	0.0179	0.6505	0	4.734	11	0.9434	440683	39106	401577	chr14	78954894	14	14	78954894	78954894	1	1	0.0772	68041.5	0.022	14	78954894	*	rs17835908	Y	79421237	rs17835908	T	C	0.923	-0.0117	0.0033	0.00034	691374	79421237	78954894	14	78954894	14	78954894	*	Y	-0.452514	-3.54545
chr14:78954960:T:C	T	C	0.9228	0.0058	0.9086	0.9306	-0.0085	0.0179	0.6339	0	4.833	11	0.939	440683	39106	401577	chr14	78954960	14	14	78954960	78954960	1	1	0.0772	68041.5	0.022	14	78954960	*	rs10483919	Y	79421303	rs10483919	T	C	0.923	-0.0117	0.0033	0.00034	691374	79421303	78954960	14	78954960	14	78954960	*	Y	-0.47486	-3.54545
chr14:78955083:T:C	T	C	0.9228	0.0057	0.9087	0.9306	-0.0086	0.0179	0.631	0	4.839	11	0.9387	440683	39106	401577	chr14	78955083	14	14	78955083	78955083	1	1	0.0772	68041.5	0.0219	14	78955083	*	rs17757966	Y	79421426	rs17757966	T	C	0.923	-0.0117	0.0033	0.00035	691374	79421426	78955083	14	78955083	14	78955083	*	Y	-0.480447	-3.54545
chr14:78957677:A:G	A	G	0.9228	0.0057	0.909	0.9305	-0.0084	0.0179	0.6374	0	4.942	11	0.9339	440683	39106	401577	chr14	78957677	14	14	78957677	78957677	1	1	0.0772	68041.5	0.0215	14	78957677	*	rs17757972	R	79424020	rs17757972	A	G	0.923	-0.012	0.0033	0.00024	691246	79424020	78957677	14	78957677	14	78957677	*	R	-0.469274	-3.63636
chr14:78958168:T:C	T	C	0.9228	0.0057	0.9089	0.9306	-0.0082	0.0179	0.6454	0	5.181	11	0.9221	440683	39106	401577	chr14	78958168	14	14	78958168	78958168	1	1	0.0772	68041.5	0.0217	14	78958168	*	rs17835914	Y	79424511	rs17835914	T	C	0.923	-0.0114	0.0033	0.00049	689472	79424511	78958168	14	78958168	14	78958168	*	Y	-0.458101	-3.45455
chr14:78959465:T:A	A	T	0.1037	0.0069	0.0893	0.1141	0.0028	0.0158	0.8589	0	9.773	11	0.5509	440683	39106	401577	chr14	78959465	14	14	78959465	78959465	1	1	0.1037	91397.7	0.0248	14	78959465	*	rs1549265	W	79425808	rs1549265	A	T	0.09963	0.0105	0.0029	0.00035	688842	79425808	78959465	14	78959465	14	78959465	*	W	0.177215	3.62069
chr14:78960524:C:T	T	C	0.101	0.0065	0.0886	0.1131	0.0017	0.0159	0.916	0	9.128	11	0.6101	440683	39106	401577	chr14	78960524	14	14	78960524	78960524	1	1	0.101	89018	0.0245	14	78960524	*	rs17757990	Y	79426867	rs17757990	T	C	0.09816	0.0103	0.0029	0.00044	689495	79426867	78960524	14	78960524	14	78960524	*	Y	0.106918	3.55172
chr14:78961860:A:G	A	G	0.8984	0.0063	0.8869	0.9109	-0.0031	0.0159	0.8429	0	7.892	11	0.7229	440683	39106	401577	chr14	78961860	14	14	78961860	78961860	1	1	0.1016	89546.8	0.024	14	78961860	*	rs17758002	R	79428203	rs17758002	A	G	0.90131	-0.0104	0.0029	0.00038	691354	79428203	78961860	14	78961860	14	78961860	*	R	-0.194969	-3.58621
chr14:78963770:T:G	T	G	0.8998	0.0055	0.8878	0.9112	-0.0048	0.016	0.7629	0	8.236	11	0.692	440683	39106	401577	chr14	78963770	14	14	78963770	78963770	1	1	0.1002	88312.9	0.0234	14	78963770	*	rs17758014	K	79430113	rs17758014	T	G	0.90067	-0.011	0.0029	0.00017	689197	79430113	78963770	14	78963770	14	78963770	*	K	-0.3	-3.7931
chr14:78970127:C:T	T	C	0.1072	0.0061	0.0923	0.1156	0.0083	0.0155	0.5931	0	5.197	11	0.9213	440683	39106	401577	chr14	78970127	14	14	78970127	78970127	1	1	0.1072	94482.4	0.0233	14	78970127	*	rs10483920	Y	79436470	rs10483920	T	C	0.1041	0.0107	0.0029	0.0002	688296	79436470	78970127	14	78970127	14	78970127	*	Y	0.535484	3.68966
chr14:78974246:C:T	T	C	0.1143	0.0074	0.1019	0.1322	0.0062	0.015	0.6814	0	3.75	11	0.9767	440683	39106	401577	chr14	78974246	14	14	78974246	78974246	1	1	0.1143	100740	0.0303	14	78974246	*	rs12890815	Y	79440589	rs12890815	T	C	0.1123	0.0098	0.0028	0.00046	688254	79440589	78974246	14	78974246	14	78974246	*	Y	0.413333	3.5
chr14:78974693:G:T	T	G	0.1173	0.0071	0.1027	0.1332	0.0036	0.0148	0.8101	0	2.994	11	0.9908	440683	39106	401577	chr14	78974693	14	14	78974693	78974693	1	1	0.1173	103384	0.0305	14	78974693	*	rs31431	K	79441036	rs31431	T	G	0.1137	0.0099	0.0028	0.00038	688231	79441036	78974693	14	78974693	14	78974693	*	K	0.243243	3.53571
chr14:78975428:G:T	T	G	0.1142	0.0074	0.1016	0.1321	0.0066	0.015	0.6611	0	3.714	11	0.9775	440683	39106	401577	chr14	78975428	14	14	78975428	78975428	1	1	0.1142	100652	0.0305	14	78975428	*	rs12897049	K	79441771	rs12897049	T	G	0.1128	0.0098	0.0028	0.00042	688149	79441771	78975428	14	78975428	14	78975428	*	K	0.44	3.5
chr14:78976284:A:G	A	G	0.8858	0.0075	0.8678	0.8984	-0.0066	0.015	0.6591	0	3.714	11	0.9775	440683	39106	401577	chr14	78976284	14	14	78976284	78976284	1	1	0.1142	100652	0.0306	14	78976284	*	rs17758056	R	79442627	rs17758056	A	G	0.8876	-0.0099	0.0028	0.00039	688257	79442627	78976284	14	78976284	14	78976284	*	R	-0.44	-3.53571
chr14:78976695:G:A	A	G	0.1146	0.0074	0.1016	0.1322	0.0083	0.015	0.5809	0	3.613	11	0.9799	440683	39106	401577	chr14	78976695	14	14	78976695	78976695	1	1	0.1146	101005	0.0306	14	78976695	*	rs12886900	V	79443038	rs12886900	A	G	0.1124	0.0099	0.0028	0.00042	688712	79443038	78976695	14	78976695	14	78976695	*	V	0.553333	3.53571
chr14:78987199:G:A	A	G	0.2179	0.0108	0.1958	0.2567	-0.0005	0.0116	0.9677	0	4.665	11	0.9463	440683	39106	401577	chr14	78987199	14	14	78987199	78987199	1	1	0.2179	192050	0.0609	14	78987199	*	rs11624311	R	79453542	rs11624311	A	G	0.2252	-0.013	0.0021	4.7e-10	687713	79453542	78987199	14	78987199	14	78987199	*	R	-0.0431034	-6.19048
chr14:78988176:G:C	C	G	0.3461	0.013	0.3103	0.3776	-0.0081	0.0101	0.423	0	6.042	11	0.8705	440683	39106	401577	chr14	78988176	14	14	78988176	78988176	1	1	0.3461	305041	0.0673	14	78988176	*	rs154325	S	79454519	rs154325	C	G	0.3438	-0.014	0.0018	2.3e-14	690244	79454519	78988176	14	78988176	14	78988176	*	S	-0.80198	-7.77778
chr14:78988329:A:G	A	G	0.6601	0.0123	0.6227	0.6911	0.0092	0.0102	0.3675	0	6.875	11	0.8091	440683	39106	401577	chr14	78988329	14	14	78988329	78988329	1	1	0.3399	299576	0.0684	14	78988329	*	rs1405474	R	79454672	rs1405474	A	G	0.6589	0.014	0.0018	2.5e-14	690520	79454672	78988329	14	78988329	14	78988329	*	R	0.901961	7.77778
chr14:78990321:A:T	A	T	0.6609	0.0124	0.6231	0.6916	0.0079	0.0102	0.4386	0	7.038	11	0.796	440683	39106	401577	chr14	78990321	14	14	78990321	78990321	1	1	0.3391	298871	0.0685	14	78990321	*	rs11627971	W	79456664	rs11627971	A	T	0.6593	0.0139	0.0018	4.1e-14	690299	79456664	78990321	14	78990321	14	78990321	*	W	0.77451	7.72222
chr14:78992269:A:G	A	G	0.781	0.0115	0.7412	0.8047	-0.0015	0.0116	0.8953	0	5.108	11	0.9258	440683	39106	401577	chr14	78992269	14	14	78992269	78992269	1	1	0.219	193019	0.0635	14	78992269	*	rs10131645	R	79458612	rs10131645	A	G	0.7743	0.0132	0.0021	2.5e-10	686835	79458612	78992269	14	78992269	14	78992269	*	R	-0.12931	6.28571
chr14:78993068:A:G	A	G	0.8739	0.0073	0.8491	0.8923	-0.0065	0.0144	0.6524	3.6	11.408	11	0.4097	440683	39106	401577	chr14	78993068	14	14	78993068	78993068	1	1	0.1261	111140	0.0432	14	78993068	*	rs7150552	R	79459411	rs7150552	A	G	0.8751	0.0146	0.0027	8.1e-08	686223	79459411	78993068	14	78993068	14	78993068	*	R	-0.451389	5.40741
chr14:78997437:G:A	A	G	0.3596	0.0144	0.3223	0.3895	-0.0062	0.01	0.5341	0	5.554	11	0.9014	440683	39106	401577	chr14	78997437	14	14	78997437	78997437	1	1	0.3596	316939	0.0672	14	78997437	*	rs2202185	R	79463780	rs2202185	A	G	0.3558	-0.014	0.0018	1.6e-14	686775	79463780	78997437	14	78997437	14	78997437	*	R	-0.62	-7.77778
chr14:79016036:A:G	A	G	0.3725	0.0133	0.3329	0.4139	-0.0058	0.0101	0.5671	0	6.778	11	0.8168	440683	39106	401577	chr14	79016036	14	14	79016036	79016036	1	1	0.3725	328309	0.081	14	79016036	*	rs7142308	R	79482379	rs7142308	A	G	0.3604	-0.0142	0.0018	4.7e-15	682666	79482379	79016036	14	79016036	14	79016036	*	R	-0.574257	-7.88889
chr14:79017890:A:T	A	T	0.6447	0.0126	0.6094	0.6769	0.0043	0.01	0.6671	0	6.718	11	0.8214	440683	39106	401577	chr14	79017890	14	14	79017890	79017890	1	1	0.3553	313149	0.0675	14	79017890	*	rs8016232	W	79484233	rs8016232	A	T	0.6397	0.014	0.0018	1e-14	688255	79484233	79017890	14	79017890	14	79017890	*	W	0.43	7.77778
chr14:79025567:G:A	A	G	0.6259	0.0135	0.5848	0.6657	0.0081	0.01	0.4174	0	7.16	11	0.786	440683	39106	401577	chr14	79025567	14	14	79025567	79025567	1	1	0.3741	329719	0.0809	14	79025567	*	rs872483	R	79491910	rs872483	A	G	0.6356	0.0138	0.0018	1.7e-14	689227	79491910	79025567	14	79025567	14	79025567	*	R	0.81	7.66667
chr14:79028843:T:C	T	C	0.372	0.0135	0.3325	0.4146	-0.0072	0.01	0.471	0	7.334	11	0.7715	440683	39106	401577	chr14	79028843	14	14	79028843	79028843	1	1	0.372	327868	0.0821	14	79028843	*	rs1532728	Y	79495186	rs1532728	T	C	0.3627	-0.0138	0.0018	1.5e-14	690642	79495186	79028843	14	79028843	14	79028843	*	Y	-0.72	-7.66667
chr14:79032996:C:T	T	C	0.3579	0.0129	0.3241	0.3912	-0.006	0.01	0.5446	0	7.274	11	0.7765	440683	39106	401577	chr14	79032996	14	14	79032996	79032996	1	1	0.3579	315441	0.0671	14	79032996	*	rs10133874	Y	79499339	rs10133874	T	C	0.3617	-0.0142	0.0018	4e-15	690287	79499339	79032996	14	79032996	14	79032996	*	Y	-0.6	-7.88889
chr14:79033282:C:A	A	C	0.3608	0.0133	0.3259	0.3929	-0.007	0.0099	0.4803	0	7.36	11	0.7693	440683	39106	401577	chr14	79033282	14	14	79033282	79033282	1	1	0.3608	317997	0.067	14	79033282	*	rs2202167	M	79499625	rs2202167	A	C	0.3639	-0.0132	0.0017	5.9e-15	789421	79499625	79033282	14	79033282	14	79033282	*	M	-0.707071	-7.76471
chr14:79033507:T:C	T	C	0.6397	0.0129	0.6066	0.6741	0.0062	0.01	0.533	0	6.946	11	0.8034	440683	39106	401577	chr14	79033507	14	14	79033507	79033507	1	1	0.3603	317556	0.0675	14	79033507	*	rs10146527	Y	79499850	rs10146527	T	C	0.6361	0.0137	0.0017	2.3e-15	781339	79499850	79033507	14	79033507	14	79033507	*	Y	0.62	8.05882
chr14:79035329:T:C	T	C	0.6396	0.013	0.6065	0.674	0.0067	0.01	0.5039	0	7.172	11	0.785	440683	39106	401577	chr14	79035329	14	14	79035329	79035329	1	1	0.3604	317644	0.0675	14	79035329	*	rs10135754	Y	79501672	rs10135754	T	C	0.6359	0.0139	0.0018	9.6e-15	691744	79501672	79035329	14	79035329	14	79035329	*	Y	0.67	7.72222
chr14:79035404:T:C	T	C	0.6402	0.013	0.6069	0.6741	0.0072	0.01	0.4686	0	7.669	11	0.7426	440683	39106	401577	chr14	79035404	14	14	79035404	79035404	1	1	0.3598	317115	0.0672	14	79035404	*	rs10135769	Y	79501747	rs10135769	T	C	0.636	0.0139	0.0018	1.1e-14	691753	79501747	79035404	14	79035404	14	79035404	*	Y	0.72	7.72222
chr14:79035495:A:G	A	G	0.6403	0.013	0.6069	0.6741	0.007	0.01	0.484	0	7.406	11	0.7653	440683	39106	401577	chr14	79035495	14	14	79035495	79035495	1	1	0.3597	317027	0.0672	14	79035495	*	rs10146542	R	79501838	rs10146542	A	G	0.6359	0.0138	0.0018	1.3e-14	691769	79501838	79035495	14	79035495	14	79035495	*	R	0.7	7.66667
chr14:79035676:G:A	A	G	0.6238	0.0136	0.5833	0.6634	0.0064	0.01	0.5195	0	6.897	11	0.8074	440683	39106	401577	chr14	79035676	14	14	79035676	79035676	1	1	0.3762	331570	0.0801	14	79035676	*	rs2887887	V	79502019	rs2887887	A	G	0.6335	0.0141	0.0018	4.4e-15	690575	79502019	79035676	14	79035676	14	79035676	*	V	0.64	7.83333
chr14:79035872:C:T	T	C	0.3602	0.0126	0.3287	0.3956	-0.0077	0.0099	0.4372	0	6.539	11	0.8351	440683	39106	401577	chr14	79035872	14	14	79035872	79035872	1	1	0.3602	317468	0.0669	14	79035872	*	rs2370895	Y	79502215	rs2370895	T	C	0.3652	-0.0138	0.0018	1.9e-14	690692	79502215	79035872	14	79035872	14	79035872	*	Y	-0.777778	-7.66667
chr14:79036396:G:A	A	G	0.358	0.0113	0.3296	0.3899	-0.0042	0.01	0.675	0	7.074	11	0.7931	440683	39106	401577	chr14	79036396	14	14	79036396	79036396	1	1	0.358	315529	0.0603	14	79036396	*	rs10150011	R	79502739	rs10150011	A	G	0.362	-0.0136	0.0018	3.6e-14	690161	79502739	79036396	14	79036396	14	79036396	*	R	-0.42	-7.55556
chr14:79036745:A:T	A	T	0.3771	0.0117	0.3491	0.4185	-0.0037	0.0099	0.7092	0	8.022	11	0.7113	440683	39106	401577	chr14	79036745	14	14	79036745	79036745	1	1	0.3771	332363	0.0694	14	79036745	*	rs2202168	W	79503088	rs2202168	A	T	0.3697	-0.0136	0.0018	1.7e-14	691774	79503088	79036745	14	79036745	14	79036745	*	W	-0.373737	-7.55556
chr14:79038653:T:C	T	C	0.6419	0.0102	0.6089	0.6679	0.0023	0.0099	0.8164	0	7.523	11	0.7553	440683	39106	401577	chr14	79038653	14	14	79038653	79038653	1	1	0.3581	315617	0.059	14	79038653	*	rs11627905	Y	79504996	rs11627905	T	C	0.6392	0.0138	0.0018	7.4e-15	691878	79504996	79038653	14	79038653	14	79038653	*	Y	0.232323	7.66667
chr14:79039200:T:C	T	C	0.6388	0.0112	0.6085	0.6679	0.0035	0.0099	0.7235	0	7.689	11	0.7409	440683	39106	401577	chr14	79039200	14	14	79039200	79039200	1	1	0.3612	318349	0.0594	14	79039200	*	rs8017018	Y	79505543	rs8017018	T	C	0.638	0.0139	0.0018	6.4e-15	691849	79505543	79039200	14	79039200	14	79039200	*	Y	0.353535	7.72222
chr14:79039560:G:A	A	G	0.3543	0.0109	0.3282	0.3891	-0.0009	0.01	0.9274	0	6.663	11	0.8257	440683	39106	401577	chr14	79039560	14	14	79039560	79039560	1	1	0.3543	312268	0.0609	14	79039560	*	rs8016756	R	79505903	rs8016756	A	G	0.3593	-0.0136	0.0018	2.6e-14	691376	79505903	79039560	14	79039560	14	79039560	*	R	-0.09	-7.55556
chr14:79039992:T:C	T	C	0.6407	0.012	0.609	0.6697	0.0033	0.0099	0.7388	0	7.383	11	0.7673	440683	39106	401577	chr14	79039992	14	14	79039992	79039992	1	1	0.3593	316675	0.0607	14	79039992	*	rs10151590	Y	79506335	rs10151590	T	C	0.6379	0.0136	0.0018	4.5e-14	691415	79506335	79039992	14	79039992	14	79039992	*	Y	0.333333	7.55556
chr14:79040004:C:T	T	C	0.3593	0.0119	0.3303	0.391	-0.0034	0.0099	0.7359	0	7.384	11	0.7672	440683	39106	401577	chr14	79040004	14	14	79040004	79040004	1	1	0.3593	316675	0.0607	14	79040004	*	rs10139460	Y	79506347	rs10139460	T	C	0.3621	-0.0137	0.0018	1.3e-14	691581	79506347	79040004	14	79040004	14	79040004	*	Y	-0.343434	-7.61111
chr14:79040388:C:G	C	G	0.3801	0.0122	0.3491	0.4232	-0.0012	0.0099	0.9041	0	6.863	11	0.81	440683	39106	401577	chr14	79040388	14	14	79040388	79040388	1	1	0.3801	335007	0.0741	14	79040388	*	rs12147468	S	79506731	rs12147468	C	G	0.3713	-0.0136	0.0018	1.9e-14	692297	79506731	79040388	14	79040388	14	79040388	*	S	-0.121212	-7.55556
chr14:79041134:C:T	T	C	0.6208	0.0122	0.5774	0.6515	0.0019	0.0099	0.845	0	7.124	11	0.789	440683	39106	401577	chr14	79041134	14	14	79041134	79041134	1	1	0.3792	334214	0.0741	14	79041134	*	rs8006983	Y	79507477	rs8006983	T	C	0.6295	0.0137	0.0018	1.3e-14	692223	79507477	79041134	14	79041134	14	79041134	*	Y	0.191919	7.61111
chr14:79041265:T:C	T	C	0.3793	0.0122	0.3485	0.4228	-0.002	0.0099	0.841	0	7.007	11	0.7986	440683	39106	401577	chr14	79041265	14	14	79041265	79041265	1	1	0.3793	334302	0.0743	14	79041265	*	rs8008393	Y	79507608	rs8008393	T	C	0.3706	-0.0136	0.0018	1.9e-14	692102	79507608	79041265	14	79041265	14	79041265	*	Y	-0.20202	-7.55556
chr14:79041470:G:A	A	G	0.6209	0.0123	0.5773	0.6515	0.002	0.0099	0.8434	0	7.213	11	0.7816	440683	39106	401577	chr14	79041470	14	14	79041470	79041470	1	1	0.3791	334126	0.0742	14	79041470	*	rs8007813	R	79507813	rs8007813	A	G	0.6294	0.0136	0.0018	2e-14	692155	79507813	79041470	14	79041470	14	79041470	*	R	0.20202	7.55556
chr14:79041973:G:A	A	G	0.6218	0.0119	0.5771	0.6515	0.002	0.0099	0.8363	0	7.2	11	0.7827	440683	39106	401577	chr14	79041973	14	14	79041973	79041973	1	1	0.3782	333333	0.0744	14	79041973	*	rs12435865	R	79508316	rs12435865	A	G	0.6297	0.0136	0.0018	2e-14	692213	79508316	79041973	14	79041973	14	79041973	*	R	0.20202	7.55556
chr14:79042222:C:T	T	C	0.1484	0.0066	0.1302	0.1689	0.0132	0.0135	0.3301	0	6.179	11	0.8612	440683	39106	401577	chr14	79042222	14	14	79042222	79042222	1	1	0.1484	130795	0.0387	14	79042222	*	rs10146149	Y	79508565	rs10146149	T	C	0.1497	-0.0119	0.0024	5.9e-07	785124	79508565	79042222	14	79042222	14	79042222	*	Y	0.977778	-4.95833
chr14:79042356:A:G	A	G	0.6397	0.0119	0.6075	0.67	0.0016	0.0099	0.8699	0	6.994	11	0.7996	440683	39106	401577	chr14	79042356	14	14	79042356	79042356	1	1	0.3603	317556	0.0625	14	79042356	*	rs10146180	R	79508699	rs10146180	A	G	0.6384	0.0134	0.0018	3.9e-14	692200	79508699	79042356	14	79042356	14	79042356	*	R	0.161616	7.44444
chr14:79044219:C:T	T	C	0.6209	0.0122	0.5776	0.6518	0.0017	0.0099	0.8644	0	6.793	11	0.8156	440683	39106	401577	chr14	79044219	14	14	79044219	79044219	1	1	0.3791	334126	0.0742	14	79044219	*	rs2221297	H	79510562	rs2221297	T	C	0.6286	0.0136	0.0018	1.3e-14	692053	79510562	79044219	14	79044219	14	79044219	*	H	0.171717	7.55556
chr14:79044244:C:T	T	C	0.5663	0.0151	0.5287	0.6064	-0.0036	0.0098	0.7164	0	6.126	11	0.8648	440683	39106	401577	chr14	79044244	14	14	79044244	79044244	1	1	0.4337	382248	0.0777	14	79044244	*	rs2221298	Y	79510587	rs2221298	T	C	0.5885	0.0138	0.0018	8.1e-15	681537	79510587	79044244	14	79044244	14	79044244	*	Y	-0.367347	7.66667
chr14:79044947:C:T	T	C	0.3546	0.011	0.3283	0.3894	-0.0006	0.01	0.9504	0	6.866	11	0.8099	440683	39106	401577	chr14	79044947	14	14	79044947	79044947	1	1	0.3546	312532	0.0611	14	79044947	*	rs2062740	Y	79511290	rs2062740	T	C	0.3585	-0.0137	0.0018	1.5e-14	691707	79511290	79044947	14	79044947	14	79044947	*	Y	-0.06	-7.61111
chr14:79045020:G:A	A	G	0.355	0.011	0.3283	0.3896	0	0.01	0.9985	0	6.391	11	0.846	440683	39106	401577	chr14	79045020	14	14	79045020	79045020	1	1	0.355	312885	0.0613	14	79045020	*	rs2062741	R	79511363	rs2062741	A	G	0.3585	-0.0137	0.0018	1.3e-14	691784	79511363	79045020	14	79045020	14	79045020	*	R	0	-7.61111
chr14:79045172:G:A	A	G	0.3551	0.011	0.3283	0.3898	0	0.01	0.9986	0	6.4	11	0.8454	440683	39106	401577	chr14	79045172	14	14	79045172	79045172	1	1	0.3551	312973	0.0615	14	79045172	*	rs2062744	R	79511515	rs2062744	A	G	0.3585	-0.0137	0.0018	1.3e-14	691797	79511515	79045172	14	79045172	14	79045172	*	R	0	-7.61111
chr14:79046383:G:A	A	G	0.3568	0.0114	0.3286	0.3899	-0.0012	0.01	0.9038	0	6.732	11	0.8203	440683	39106	401577	chr14	79046383	14	14	79046383	79046383	1	1	0.3568	314471	0.0613	14	79046383	*	rs9323670	R	79512726	rs9323670	A	G	0.3598	-0.0136	0.0018	1.7e-14	691539	79512726	79046383	14	79046383	14	79046383	*	R	-0.12	-7.55556
chr14:79046432:T:C	T	C	0.3786	0.0121	0.3476	0.4225	0.0002	0.0099	0.9804	0	6.484	11	0.8392	440683	39106	401577	chr14	79046432	14	14	79046432	79046432	1	1	0.3786	333685	0.0749	14	79046432	*	rs1875595	Y	79512775	rs1875595	T	C	0.3695	-0.0135	0.0018	2.7e-14	691336	79512775	79046432	14	79046432	14	79046432	*	Y	0.020202	-7.5
chr14:79046830:C:T	T	C	0.3569	0.0114	0.3286	0.3899	-0.0012	0.01	0.9074	0	6.426	11	0.8435	440683	39106	401577	chr14	79046830	14	14	79046830	79046830	1	1	0.3569	314560	0.0613	14	79046830	*	rs9323671	Y	79513173	rs9323671	T	C	0.3598	-0.0136	0.0018	2.1e-14	691505	79513173	79046830	14	79046830	14	79046830	*	Y	-0.12	-7.55556
chr14:79047028:C:A	A	C	0.6228	0.0118	0.579	0.6518	0.0014	0.0099	0.886	0	6.432	11	0.8431	440683	39106	401577	chr14	79047028	14	14	79047028	79047028	1	1	0.3772	332451	0.0728	14	79047028	*	rs1547533	M	79513371	rs1547533	A	C	0.6306	0.0136	0.0018	2e-14	691810	79513371	79047028	14	79047028	14	79047028	*	M	0.141414	7.55556
chr14:79047583:C:T	T	C	0.3568	0.0114	0.3286	0.3899	-0.0014	0.01	0.8876	0	6.406	11	0.845	440683	39106	401577	chr14	79047583	14	14	79047583	79047583	1	1	0.3568	314471	0.0613	14	79047583	*	rs8011832	Y	79513926	rs8011832	T	C	0.3604	-0.0136	0.0018	2.5e-14	691391	79513926	79047583	14	79047583	14	79047583	*	Y	-0.14	-7.55556
chr14:79047810:A:G	A	G	0.643	0.0115	0.6098	0.6714	0.0015	0.01	0.8834	0	6.614	11	0.8294	440683	39106	401577	chr14	79047810	14	14	79047810	79047810	1	1	0.357	314648	0.0616	14	79047810	*	rs10147940	R	79514153	rs10147940	A	G	0.6402	0.0135	0.0018	5.8e-14	691323	79514153	79047810	14	79047810	14	79047810	*	R	0.15	7.5
chr14:79050181:G:C	C	G	0.3583	0.012	0.3284	0.3907	-0.0012	0.01	0.9066	0	6.097	11	0.8668	440683	39106	401577	chr14	79050181	14	14	79050181	79050181	1	1	0.3583	315793	0.0623	14	79050181	*	rs1995411	S	79516524	rs1995411	C	G	0.3612	-0.0136	0.0018	1.9e-14	691289	79516524	79050181	14	79050181	14	79050181	*	S	-0.12	-7.55556
chr14:79050647:G:A	A	G	0.3543	0.0109	0.3282	0.3891	-0.0003	0.01	0.9779	0	6.538	11	0.8352	440683	39106	401577	chr14	79050647	14	14	79050647	79050647	1	1	0.3543	312268	0.0609	14	79050647	*	rs17108575	R	79516990	rs17108575	A	G	0.3582	-0.0137	0.0018	3.2e-14	691144	79516990	79050647	14	79050647	14	79050647	*	R	-0.03	-7.61111
chr14:79054653:T:C	T	C	0.3774	0.0122	0.3457	0.4216	-0.0003	0.0099	0.9795	0	6.231	11	0.8575	440683	39106	401577	chr14	79054653	14	14	79054653	79054653	1	1	0.3774	332628	0.0759	14	79054653	*	rs8006615	Y	79520996	rs8006615	T	C	0.3683	-0.0134	0.0018	4.9e-14	690931	79520996	79054653	14	79054653	14	79054653	*	Y	-0.030303	-7.44444
chr14:79056050:T:C	T	C	0.3804	0.0146	0.3473	0.4251	0.0003	0.0099	0.9742	0	5.972	11	0.8752	440683	39106	401577	chr14	79056050	14	14	79056050	79056050	1	1	0.3804	335272	0.0778	14	79056050	*	rs12147740	Y	79522393	rs12147740	T	C	0.3711	-0.0136	0.0018	1.4e-14	690649	79522393	79056050	14	79056050	14	79056050	*	Y	0.030303	-7.55556
chr14:79057304:A:C	A	C	0.3768	0.0123	0.3451	0.4214	-0.001	0.0099	0.9163	0	6.76	11	0.8182	440683	39106	401577	chr14	79057304	14	14	79057304	79057304	1	1	0.3768	332099	0.0763	14	79057304	*	rs7155818	M	79523647	rs7155818	A	C	0.3676	-0.0135	0.0018	2.5e-14	690937	79523647	79057304	14	79057304	14	79057304	*	M	-0.10101	-7.5
chr14:79057554:T:C	T	C	0.6439	0.0113	0.609	0.6722	0.0001	0.01	0.9931	0	6.265	11	0.8551	440683	39106	401577	chr14	79057554	14	14	79057554	79057554	1	1	0.3561	313854	0.0632	14	79057554	*	rs7157779	Y	79523897	rs7157779	T	C	0.6412	0.0135	0.0018	3.7e-14	691553	79523897	79057554	14	79057554	14	79057554	*	Y	0.01	7.5
chr14:79058039:C:G	C	G	0.3745	0.0118	0.3461	0.4177	0	0.0099	0.9993	0	6.962	11	0.8022	440683	39106	401577	chr14	79058039	14	14	79058039	79058039	1	1	0.3745	330072	0.0716	14	79058039	*	rs6574478	B	79524382	rs6574478	C	G	0.3669	-0.0135	0.0018	2.8e-14	691391	79524382	79058039	14	79058039	14	79058039	*	B	0	-7.5
chr14:79059598:C:G	C	G	0.3744	0.0119	0.3461	0.4176	-0.0001	0.0099	0.9941	0	7.225	11	0.7806	440683	39106	401577	chr14	79059598	14	14	79059598	79059598	1	1	0.3744	329983	0.0715	14	79059598	*	rs4903816	S	79525941	rs4903816	C	G	0.3669	-0.0135	0.0018	2.9e-14	691405	79525941	79059598	14	79059598	14	79059598	*	S	-0.010101	-7.5
chr14:79060359:G:T	T	G	0.3554	0.0112	0.3278	0.3901	-0.0012	0.01	0.9071	0	6.721	11	0.8212	440683	39106	401577	chr14	79060359	14	14	79060359	79060359	1	1	0.3554	313237	0.0623	14	79060359	*	rs10147558	K	79526702	rs10147558	T	G	0.3594	-0.0136	0.0018	2.6e-14	691604	79526702	79060359	14	79060359	14	79060359	*	K	-0.12	-7.55556
chr14:79060498:G:A	A	G	0.6214	0.0123	0.578	0.6536	0.0014	0.0099	0.8863	0	6.764	11	0.8179	440683	39106	401577	chr14	79060498	14	14	79060498	79060498	1	1	0.3786	333685	0.0756	14	79060498	*	rs6574480	R	79526841	rs6574480	A	G	0.631	0.0134	0.0018	4.3e-14	691485	79526841	79060498	14	79060498	14	79060498	*	R	0.141414	7.44444
chr14:79060697:G:A	A	G	0.6232	0.0147	0.5772	0.6574	-0.0011	0.0099	0.9122	0	6.31	11	0.8519	440683	39106	401577	chr14	79060697	14	14	79060697	79060697	1	1	0.3768	332099	0.0802	14	79060697	*	rs1566675	R	79527040	rs1566675	A	G	0.6281	0.0133	0.0018	5.2e-14	691188	79527040	79060697	14	79060697	14	79060697	*	R	-0.111111	7.38889
chr14:79061929:A:G	A	G	0.6454	0.0112	0.6106	0.6736	-0.001	0.01	0.9224	0	6.179	11	0.8612	440683	39106	401577	chr14	79061929	14	14	79061929	79061929	1	1	0.3546	312532	0.063	14	79061929	*	rs12586394	R	79528272	rs12586394	A	G	0.6439	0.0135	0.0018	3.1e-14	691352	79528272	79061929	14	79061929	14	79061929	*	R	-0.1	7.5
chr14:79067142:T:C	T	C	0.3744	0.012	0.346	0.419	-0.0009	0.0099	0.9291	0	7.535	11	0.7543	440683	39106	401577	chr14	79067142	14	14	79067142	79067142	1	1	0.3744	329983	0.073	14	79067142	*	rs12434809	Y	79533485	rs12434809	T	C	0.3672	-0.0136	0.0018	1.6e-14	691494	79533485	79067142	14	79067142	14	79067142	*	Y	-0.0909091	-7.55556
chr14:79067621:C:T	T	C	0.6254	0.0121	0.5807	0.6539	0.0009	0.0099	0.9297	0	7.681	11	0.7416	440683	39106	401577	chr14	79067621	14	14	79067621	79067621	1	1	0.3746	330160	0.0732	14	79067621	*	rs4903819	Y	79533964	rs4903819	T	C	0.6328	0.0126	0.0019	7e-11	528198	79533964	79067621	14	79067621	14	79067621	*	Y	0.0909091	6.63158
chr14:79067909:A:C	A	C	0.3717	0.0121	0.3403	0.4186	-0.0001	0.0099	0.9889	0	7.512	11	0.7562	440683	39106	401577	chr14	79067909	14	14	79067909	79067909	1	1	0.3717	327604	0.0783	14	79067909	*	rs4903820	M	79534252	rs4903820	A	C	0.3668	-0.0137	0.0018	1.5e-14	691173	79534252	79067909	14	79067909	14	79067909	*	M	-0.010101	-7.61111
chr14:79067944:G:A	A	G	0.3541	0.0113	0.3263	0.3892	0.0003	0.01	0.9799	0	6.721	11	0.8212	440683	39106	401577	chr14	79067944	14	14	79067944	79067944	1	1	0.3541	312092	0.0629	14	79067944	*	rs937648	R	79534287	rs937648	A	G	0.3573	-0.0136	0.0018	2.2e-14	691298	79534287	79067944	14	79067944	14	79067944	*	R	0.03	-7.55556
chr14:79068449:A:G	A	G	0.3746	0.012	0.346	0.4192	-0.0009	0.0099	0.9255	0	7.734	11	0.7369	440683	39106	401577	chr14	79068449	14	14	79068449	79068449	1	1	0.3746	330160	0.0732	14	79068449	*	rs8010365	R	79534792	rs8010365	A	G	0.3669	-0.0136	0.0018	1.8e-14	691546	79534792	79068449	14	79068449	14	79068449	*	R	-0.0909091	-7.55556
chr14:79068566:C:T	T	C	0.6197	0.0124	0.5772	0.6529	-0.0003	0.0099	0.9753	0	6.493	11	0.8385	440683	39106	401577	chr14	79068566	14	14	79068566	79068566	1	1	0.3803	335183	0.0757	14	79068566	*	rs8010673	Y	79534909	rs8010673	T	C	0.6301	0.0134	0.0018	4e-14	691553	79534909	79068566	14	79068566	14	79068566	*	Y	-0.030303	7.44444
chr14:79068884:T:C	T	C	0.644	0.0113	0.6092	0.6723	-0.0001	0.01	0.9889	0	6.442	11	0.8423	440683	39106	401577	chr14	79068884	14	14	79068884	79068884	1	1	0.356	313766	0.0631	14	79068884	*	rs2202171	Y	79535227	rs2202171	T	C	0.6417	0.0136	0.0018	2.2e-14	691703	79535227	79068884	14	79068884	14	79068884	*	Y	-0.01	7.55556
chr14:79069200:C:T	T	C	0.6156	0.0126	0.5752	0.6512	0.0003	0.0099	0.9791	0	6.409	11	0.8447	440683	39106	401577	chr14	79069200	14	14	79069200	79069200	1	1	0.3844	338797	0.076	14	79069200	*	rs4903823	Y	79535543	rs4903823	T	C	0.6279	0.0136	0.0018	1.6e-14	691222	79535543	79069200	14	79069200	14	79069200	*	Y	0.030303	7.55556
chr14:79069386:G:A	A	G	0.6201	0.0122	0.5774	0.6529	0.0002	0.0099	0.9864	0	6.72	11	0.8213	440683	39106	401577	chr14	79069386	14	14	79069386	79069386	1	1	0.3799	334831	0.0755	14	79069386	*	rs2062746	R	79535729	rs2062746	A	G	0.6309	0.0134	0.0018	4.7e-14	691449	79535729	79069386	14	79069386	14	79069386	*	R	0.020202	7.44444
chr14:79070099:A:G	A	G	0.3804	0.0123	0.3471	0.4228	0.0006	0.0099	0.9512	0	6.397	11	0.8456	440683	39106	401577	chr14	79070099	14	14	79070099	79070099	1	1	0.3804	335272	0.0757	14	79070099	*	rs12895916	R	79536442	rs12895916	A	G	0.3691	-0.0134	0.0018	4.4e-14	691541	79536442	79070099	14	79070099	14	79070099	*	R	0.0606061	-7.44444
chr14:79073243:C:T	T	C	0.3554	0.0112	0.3294	0.3902	-0.0008	0.01	0.9359	0	6.922	11	0.8053	440683	39106	401577	chr14	79073243	14	14	79073243	79073243	1	1	0.3554	313237	0.0608	14	79073243	*	rs2088966	Y	79539586	rs2088966	T	C	0.3589	-0.0136	0.0018	2.5e-14	691731	79539586	79073243	14	79073243	14	79073243	*	Y	-0.08	-7.55556
chr14:79073277:T:G	T	G	0.644	0.0117	0.6098	0.6722	0.0009	0.01	0.9242	0	6.764	11	0.8178	440683	39106	401577	chr14	79073277	14	14	79073277	79073277	1	1	0.356	313766	0.0624	14	79073277	*	rs2088967	K	79539620	rs2088967	T	G	0.6412	0.0137	0.0018	1.6e-14	691634	79539620	79073277	14	79073277	14	79073277	*	K	0.09	7.61111
chr14:79073408:A:C	A	C	0.3739	0.0118	0.346	0.4172	-0.0002	0.0099	0.9828	0	7.483	11	0.7588	440683	39106	401577	chr14	79073408	14	14	79073408	79073408	1	1	0.3739	329543	0.0712	14	79073408	*	rs11159395	M	79539751	rs11159395	A	C	0.3662	-0.0136	0.0018	2.2e-14	691520	79539751	79073408	14	79073408	14	79073408	*	M	-0.020202	-7.55556
chr14:79078137:G:A	A	G	0.621	0.0122	0.578	0.6544	-0.0015	0.0099	0.8837	0	6.075	11	0.8683	440683	39106	401577	chr14	79078137	14	14	79078137	79078137	1	1	0.379	334038	0.0764	14	79078137	*	rs997842	R	79544480	rs997842	A	G	0.6324	0.0134	0.0018	5.2e-14	691386	79544480	79078137	14	79078137	14	79078137	*	R	-0.151515	7.44444
chr14:79078802:G:A	A	G	0.147	0.0067	0.1284	0.1679	0.0162	0.0136	0.2359	0	5.987	11	0.8742	440683	39106	401577	chr14	79078802	14	14	79078802	79078802	1	1	0.147	129561	0.0395	14	79078802	*	rs10151372	R	79545145	rs10151372	A	G	0.1472	-0.0124	0.0025	8.4e-07	686851	79545145	79078802	14	79078802	14	79078802	*	R	1.19118	-4.96
chr14:79087918:G:A	A	G	0.6159	0.0127	0.5751	0.6524	-0.0014	0.0099	0.8897	0	5.163	11	0.923	440683	39106	401577	chr14	79087918	14	14	79087918	79087918	1	1	0.3841	338533	0.0773	14	79087918	*	rs7161610	R	79554261	rs7161610	A	G	0.629	0.0136	0.0018	3.5e-14	685072	79554261	79087918	14	79087918	14	79087918	*	R	-0.141414	7.55556
chr14:79089308:C:A	A	C	0.6208	0.0118	0.5773	0.6526	-0.0011	0.0099	0.9149	0	6.013	11	0.8725	440683	39106	401577	chr14	79089308	14	14	79089308	79089308	1	1	0.3792	334214	0.0753	14	79089308	*	rs2202175	V	79555651	rs2202175	A	C	0.631	0.0133	0.0018	6.7e-14	691329	79555651	79089308	14	79089308	14	79089308	*	V	-0.111111	7.38889
chr14:79090275:G:C	C	G	0.3559	0.0114	0.328	0.3907	0.0013	0.01	0.8986	0	6.034	11	0.8711	440683	39106	401577	chr14	79090275	14	14	79090275	79090275	1	1	0.3559	313678	0.0627	14	79090275	*	rs11627661	S	79556618	rs11627661	C	G	0.3585	-0.0134	0.0018	4.5e-14	691652	79556618	79090275	14	79090275	14	79090275	*	S	0.13	-7.44444
chr14:79091716:C:T	T	C	0.6187	0.0124	0.5764	0.6523	-0.0012	0.0099	0.907	0	6.069	11	0.8687	440683	39106	401577	chr14	79091716	14	14	79091716	79091716	1	1	0.3813	336065	0.0759	14	79091716	*	rs12431671	Y	79558059	rs12431671	T	C	0.631	0.0133	0.0018	6.4e-14	691394	79558059	79091716	14	79091716	14	79091716	*	Y	-0.121212	7.38889
chr14:79095256:C:T	T	C	0.3553	0.0123	0.3265	0.3889	0.0016	0.01	0.8688	0	6.673	11	0.8249	440683	39106	401577	chr14	79095256	14	14	79095256	79095256	1	1	0.3553	313149	0.0624	14	79095256	*	rs12323794	Y	79561599	rs12323794	T	C	0.3582	-0.0134	0.0018	4.6e-14	691881	79561599	79095256	14	79095256	14	79095256	*	Y	0.16	-7.44444
chr14:79096517:C:T	T	C	0.6191	0.0123	0.5767	0.6524	-0.0013	0.0099	0.8964	0	6.357	11	0.8485	440683	39106	401577	chr14	79096517	14	14	79096517	79096517	1	1	0.3809	335712	0.0757	14	79096517	*	rs12894123	Y	79562860	rs12894123	T	C	0.631	0.0133	0.0018	1.3e-13	691909	79562860	79096517	14	79096517	14	79096517	*	Y	-0.131313	7.38889
chr14:79097311:T:G	T	G	0.6434	0.0117	0.6095	0.672	-0.0015	0.01	0.8782	0	6.688	11	0.8238	440683	39106	401577	chr14	79097311	14	14	79097311	79097311	1	1	0.3566	314295	0.0625	14	79097311	*	rs8005334	K	79563654	rs8005334	T	G	0.6418	0.0134	0.0018	1.1e-13	692322	79563654	79097311	14	79097311	14	79097311	*	K	-0.15	7.44444
chr14:79097593:C:A	A	C	0.618	0.0122	0.5762	0.6515	-0.0022	0.0099	0.8284	0	6.153	11	0.863	440683	39106	401577	chr14	79097593	14	14	79097593	79097593	1	1	0.382	336682	0.0753	14	79097593	*	rs8004582	M	79563936	rs8004582	A	C	0.631	0.0132	0.0018	1.5e-13	691954	79563936	79097593	14	79097593	14	79097593	*	M	-0.222222	7.33333
chr14:79100635:T:C	T	C	0.3803	0.0123	0.3475	0.4231	0.0021	0.0099	0.8356	0	6.692	11	0.8235	440683	39106	401577	chr14	79100635	14	14	79100635	79100635	1	1	0.3803	335183	0.0756	14	79100635	*	rs4903830	Y	79566978	rs4903830	T	C	0.369	-0.0132	0.0018	1.7e-13	692007	79566978	79100635	14	79100635	14	79100635	*	Y	0.212121	-7.33333
chr14:79105688:C:T	T	C	0.6276	0.0118	0.5836	0.6604	0.0003	0.01	0.9795	0	6.214	11	0.8587	440683	39106	401577	chr14	79105688	14	14	79105688	79105688	1	1	0.3724	328221	0.0768	14	79105688	*	rs2370901	Y	79572031	rs2370901	T	C	0.641	0.0135	0.0018	7.9e-14	688942	79572031	79105688	14	79105688	14	79105688	*	Y	0.03	7.5
chr14:79112402:C:T	T	C	0.618	0.0122	0.5759	0.6511	-0.0017	0.0099	0.8675	0	6.098	11	0.8667	440683	39106	401577	chr14	79112402	14	14	79112402	79112402	1	1	0.382	336682	0.0752	14	79112402	*	rs2035284	Y	79578745	rs2035284	T	C	0.6322	0.0133	0.0018	9.7e-14	691618	79578745	79112402	14	79112402	14	79112402	*	Y	-0.171717	7.38889
chr14:79113516:A:G	A	G	0.6439	0.0116	0.609	0.6713	-0.0003	0.01	0.9774	0	6.786	11	0.8161	440683	39106	401577	chr14	79113516	14	14	79113516	79113516	1	1	0.3561	313854	0.0623	14	79113516	*	rs10141828	R	79579859	rs10141828	A	G	0.6418	0.0134	0.0018	8.4e-14	691866	79579859	79113516	14	79113516	14	79113516	*	R	-0.03	7.44444
chr14:79114482:A:G	A	G	0.6453	0.0117	0.6111	0.6746	-0.0018	0.01	0.8608	0	6.19	11	0.8604	440683	39106	401577	chr14	79114482	14	14	79114482	79114482	1	1	0.3547	312621	0.0635	14	79114482	*	rs2370902	R	79580825	rs2370902	A	G	0.643	0.0133	0.0018	1.3e-13	691480	79580825	79114482	14	79114482	14	79114482	*	R	-0.18	7.38889
chr14:79116437:C:T	T	C	0.3551	0.0118	0.3267	0.3909	0.0005	0.01	0.9584	0	6.311	11	0.8518	440683	39106	401577	chr14	79116437	14	14	79116437	79116437	1	1	0.3551	312973	0.0642	14	79116437	*	rs11625343	Y	79582780	rs11625343	T	C	0.357	-0.0131	0.0018	3e-13	690426	79582780	79116437	14	79116437	14	79116437	*	Y	0.05	-7.27778
chr14:79119795:T:C	T	C	0.6429	0.012	0.6075	0.6717	-0.0004	0.01	0.9691	0	6.204	11	0.8594	440683	39106	401577	chr14	79119795	14	14	79119795	79119795	1	1	0.3571	314736	0.0642	14	79119795	*	rs4903833	Y	79586138	rs4903833	T	C	0.6418	0.0132	0.0018	2.5e-13	691198	79586138	79119795	14	79119795	14	79119795	*	Y	-0.04	7.33333
chr14:79120138:G:A	A	G	0.6192	0.0119	0.5757	0.6518	-0.0002	0.01	0.9811	0	6.037	11	0.8709	440683	39106	401577	chr14	79120138	14	14	79120138	79120138	1	1	0.3808	335624	0.0761	14	79120138	*	rs12881434	R	79586481	rs12881434	A	G	0.6317	0.013	0.0018	3.4e-13	691384	79586481	79120138	14	79120138	14	79120138	*	R	-0.02	7.22222
chr14:79120593:G:A	A	G	0.6251	0.0113	0.5813	0.6528	-0.0008	0.01	0.9331	0	6.562	11	0.8334	440683	39106	401577	chr14	79120593	14	14	79120593	79120593	1	1	0.3749	330424	0.0715	14	79120593	*	rs2620398	R	79586936	rs2620398	A	G	0.6342	0.0131	0.0018	2.9e-13	691425	79586936	79120593	14	79120593	14	79120593	*	R	-0.08	7.27778
chr14:79120913:G:A	A	G	0.6189	0.012	0.5758	0.6519	0.0003	0.01	0.9774	0	6.032	11	0.8712	440683	39106	401577	chr14	79120913	14	14	79120913	79120913	1	1	0.3811	335889	0.0761	14	79120913	*	rs7149325	R	79587256	rs7149325	A	G	0.6313	0.0131	0.0018	2.9e-13	691208	79587256	79120913	14	79120913	14	79120913	*	R	0.03	7.27778
chr14:79124449:G:C	C	G	0.6131	0.0119	0.5769	0.648	-0.0005	0.01	0.9584	0	7.881	11	0.7239	440683	39106	401577	chr14	79124449	14	14	79124449	79124449	1	1	0.3869	341001	0.0711	14	79124449	*	rs6574492	S	79590792	rs6574492	C	G	0.6359	0.0131	0.0018	2.9e-13	688298	79590792	79124449	14	79124449	14	79124449	*	S	-0.05	7.27778
chr14:79124618:C:T	T	C	0.3621	0.0117	0.3325	0.3955	0.0011	0.01	0.91	0	7.82	11	0.7294	440683	39106	401577	chr14	79124618	14	14	79124618	79124618	1	1	0.3621	319143	0.063	14	79124618	*	rs6574493	Y	79590961	rs6574493	T	C	0.363	-0.0132	0.0018	2.1e-13	688160	79590961	79124618	14	79124618	14	79124618	*	Y	0.11	-7.33333
chr14:79125215:A:T	A	T	0.3861	0.0118	0.352	0.4225	0.0001	0.01	0.9905	0	7.999	11	0.7134	440683	39106	401577	chr14	79125215	14	14	79125215	79125215	1	1	0.3861	340295	0.0705	14	79125215	*	rs4899732	W	79591558	rs4899732	A	T	0.373	-0.0131	0.0018	2.5e-13	688266	79591558	79125215	14	79125215	14	79125215	*	W	0.01	-7.27778
chr14:79125667:A:C	A	C	0.6395	0.0114	0.6066	0.6699	0.0009	0.01	0.9291	0	6.371	11	0.8475	440683	39106	401577	chr14	79125667	14	14	79125667	79125667	1	1	0.3605	317732	0.0633	14	79125667	*	rs8009383	H	79592010	rs8009383	A	C	0.641	0.0128	0.0018	1.2e-12	686364	79592010	79125667	14	79125667	14	79125667	*	H	0.09	7.11111
chr14:79132931:T:C	T	C	0.3849	0.0144	0.3584	0.4245	-0.001	0.0098	0.9206	0	4.959	11	0.9331	440683	39106	401577	chr14	79132931	14	14	79132931	79132931	1	1	0.3849	339238	0.0661	14	79132931	*	rs6574495	Y	79599274	rs6574495	T	C	0.3862	-0.0103	0.0018	5.7e-09	691862	79599274	79132931	14	79132931	14	79132931	*	Y	-0.102041	-5.72222
chr14:79133224:T:A	A	T	0.6096	0.0131	0.5757	0.6385	0.0001	0.0099	0.9915	0	4.909	11	0.9355	440683	39106	401577	chr14	79133224	14	14	79133224	79133224	1	1	0.3904	344085	0.0628	14	79133224	*	rs2127450	W	79599567	rs2127450	A	T	0.6143	0.0102	0.0018	6.7e-09	691922	79599567	79133224	14	79133224	14	79133224	*	W	0.010101	5.66667
chr14:79134027:A:G	A	G	0.3927	0.0133	0.3622	0.4257	0.0011	0.0099	0.9139	0	4.918	11	0.9351	440683	39106	401577	chr14	79134027	14	14	79134027	79134027	1	1	0.3927	346112	0.0635	14	79134027	*	rs12880107	R	79600370	rs12880107	A	G	0.3877	-0.0105	0.0018	3.7e-09	685818	79600370	79134027	14	79134027	14	79134027	*	R	0.111111	-5.83333
chr14:79134091:C:G	C	G	0.3911	0.0131	0.3615	0.4247	0.0004	0.0099	0.9716	0	4.957	11	0.9332	440683	39106	401577	chr14	79134091	14	14	79134091	79134091	1	1	0.3911	344702	0.0632	14	79134091	*	rs12880289	V	79600434	rs12880289	C	G	0.3858	-0.0105	0.0018	3.9e-09	686076	79600434	79134091	14	79134091	14	79134091	*	V	0.040404	-5.83333
chr14:79137201:G:A	A	G	0.6132	0.0122	0.5794	0.6389	-0.0004	0.0099	0.9692	0	5.359	11	0.9125	440683	39106	401577	chr14	79137201	14	14	79137201	79137201	1	1	0.3868	340912	0.0595	14	79137201	*	rs2134366	R	79603544	rs2134366	A	G	0.6163	0.0102	0.0018	6.1e-09	692500	79603544	79137201	14	79137201	14	79137201	*	R	-0.040404	5.66667
chr14:79139349:T:C	T	C	0.3994	0.0139	0.3634	0.4295	0.0031	0.0099	0.7561	0	5.166	11	0.9229	440683	39106	401577	chr14	79139349	14	14	79139349	79139349	1	1	0.3994	352018	0.0661	14	79139349	*	rs12890392	Y	79605692	rs12890392	T	C	0.3946	-0.0105	0.0018	2.9e-09	688561	79605692	79139349	14	79139349	14	79139349	*	Y	0.313131	-5.83333
chr14:79140837:C:T	T	C	0.3852	0.0124	0.3557	0.4133	0.0032	0.0099	0.7481	0	5.119	11	0.9253	440683	39106	401577	chr14	79140837	14	14	79140837	79140837	1	1	0.3852	339502	0.0576	14	79140837	*	rs12879491	Y	79607180	rs12879491	T	C	0.3906	-0.0103	0.0018	4.4e-09	689111	79607180	79140837	14	79140837	14	79140837	*	Y	0.323232	-5.72222
chr14:79143150:C:T	T	C	0.5999	0.0136	0.57	0.634	-0.003	0.0099	0.7618	0	5.108	11	0.9258	440683	39106	401577	chr14	79143150	14	14	79143150	79143150	1	1	0.4001	352635	0.064	14	79143150	*	rs7154545	Y	79609493	rs7154545	T	C	0.6069	0.0106	0.0018	1.7e-09	688476	79609493	79143150	14	79143150	14	79143150	*	Y	-0.30303	5.88889
chr14:79144464:G:A	A	G	0.3473	0.0108	0.3231	0.379	-0.0065	0.0101	0.5166	0	6.023	11	0.8718	440683	39106	401577	chr14	79144464	14	14	79144464	79144464	1	1	0.3473	306098	0.0559	14	79144464	*	rs11159396	R	79610807	rs11159396	A	G	0.3507	-0.0118	0.0018	7.4e-11	689776	79610807	79144464	14	79144464	14	79144464	*	R	-0.643564	-6.55556
chr14:79145229:G:A	A	G	0.6074	0.0132	0.5736	0.6375	-0.0013	0.0099	0.8916	0	5.091	11	0.9267	440683	39106	401577	chr14	79145229	14	14	79145229	79145229	1	1	0.3926	346024	0.0639	14	79145229	*	rs7156473	R	79611572	rs7156473	A	G	0.6106	0.0103	0.0018	5e-09	690194	79611572	79145229	14	79145229	14	79145229	*	R	-0.131313	5.72222
chr14:79147530:G:C	C	G	0.6078	0.0137	0.5756	0.6389	-0.0007	0.0099	0.9463	0	4.953	11	0.9334	440683	39106	401577	chr14	79147530	14	14	79147530	79147530	1	1	0.3922	345672	0.0633	14	79147530	*	rs12884914	S	79613873	rs12884914	C	G	0.6138	0.0103	0.0018	5.1e-09	691186	79613873	79147530	14	79147530	14	79147530	*	S	-0.0707071	5.72222
chr14:79147700:A:G	A	G	0.3975	0.014	0.3628	0.4272	0.0001	0.0099	0.9919	0	4.626	11	0.9479	440683	39106	401577	chr14	79147700	14	14	79147700	79147700	1	1	0.3975	350343	0.0644	14	79147700	*	rs7151651	R	79614043	rs7151651	A	G	0.3893	-0.0105	0.0018	2.1e-09	690794	79614043	79147700	14	79147700	14	79147700	*	R	0.010101	-5.83333
chr14:79152407:A:G	A	G	0.5698	0.0089	0.5485	0.596	-0.0037	0.0097	0.7027	0	3.012	11	0.9906	440683	39106	401577	chr14	79152407	14	14	79152407	79152407	1	1	0.4302	379164	0.0475	14	79152407	*	rs17594561	V	79618750	rs17594561	A	G	0.5633	0.0097	0.0018	4.7e-08	675268	79618750	79152407	14	79152407	14	79152407	*	V	-0.381443	5.38889
chr14:79153012:C:G	C	G	0.7353	0.0076	0.7156	0.7672	0.0049	0.0109	0.6552	0	5.861	11	0.8825	440683	39106	401577	chr14	79153012	14	14	79153012	79153012	1	1	0.2647	233298	0.0516	14	79153012	*	rs11625020	S	79619355	rs11625020	C	G	0.7392	0.0108	0.002	4.5e-08	681231	79619355	79153012	14	79153012	14	79153012	*	S	0.449541	5.4
chr14:79153483:A:G	A	G	0.3035	0.0109	0.2795	0.3295	-0.0016	0.0106	0.8805	0	3.502	11	0.9823	440683	39106	401577	chr14	79153483	14	14	79153483	79153483	1	1	0.3035	267495	0.05	14	79153483	*	rs2199792	R	79619826	rs2199792	A	G	0.292	-0.0086	0.0019	7.4e-06	679933	79619826	79153483	14	79153483	14	79153483	*	R	-0.150943	-4.52632
chr14:79153943:C:G	C	G	0.7102	0.0059	0.6924	0.7421	0.0013	0.0106	0.9	0	3.731	11	0.9771	440683	39106	401577	chr14	79153943	14	14	79153943	79153943	1	1	0.2898	255420	0.0497	14	79153943	*	rs12590469	S	79620286	rs12590469	C	G	0.7097	0.0086	0.0019	7.8e-06	680489	79620286	79153943	14	79153943	14	79153943	*	S	0.122642	4.52632
chr14:79158149:T:C	T	C	0.6915	0.0059	0.6796	0.721	0.0033	0.0103	0.7463	0	4.666	11	0.9462	440683	39106	401577	chr14	79158149	14	14	79158149	79158149	1	1	0.3085	271901	0.0414	14	79158149	*	rs1531631	Y	79624492	rs1531631	T	C	0.6947	0.008	0.0019	1.9e-05	692007	79624492	79158149	14	79158149	14	79158149	*	Y	0.320388	4.21053
chr14:79158881:G:A	A	G	0.3061	0.0062	0.2789	0.3204	-0.0032	0.0104	0.7563	0	4.512	11	0.9525	440683	39106	401577	chr14	79158881	14	14	79158881	79158881	1	1	0.3061	269786	0.0415	14	79158881	*	rs11159397	R	79625224	rs11159397	A	G	0.305	-0.008	0.0019	2.1e-05	692012	79625224	79158881	14	79158881	14	79158881	*	R	-0.307692	-4.21053
chr14:79159242:T:C	T	C	0.6939	0.0062	0.6796	0.7211	0.0034	0.0104	0.7473	0	4.626	11	0.9479	440683	39106	401577	chr14	79159242	14	14	79159242	79159242	1	1	0.3061	269786	0.0415	14	79159242	*	rs11845101	Y	79625585	rs11845101	T	C	0.6949	0.008	0.0019	2.2e-05	692048	79625585	79159242	14	79159242	14	79159242	*	Y	0.326923	4.21053
chr14:79161212:G:C	C	G	0.3049	0.0057	0.2781	0.3206	-0.0036	0.0104	0.7314	0	5.123	11	0.9251	440683	39106	401577	chr14	79161212	14	14	79161212	79161212	1	1	0.3049	268728	0.0425	14	79161212	*	rs3921885	S	79627555	rs3921885	C	G	0.3047	-0.0079	0.0019	2.3e-05	692286	79627555	79161212	14	79161212	14	79161212	*	S	-0.346154	-4.15789
chr14:79162780:C:T	T	C	0.3063	0.0076	0.2782	0.3208	-0.0034	0.0104	0.7404	0	4.856	11	0.9379	440683	39106	401577	chr14	79162780	14	14	79162780	79162780	1	1	0.3063	269962	0.0426	14	79162780	*	rs2061920	Y	79629123	rs2061920	T	C	0.306	-0.008	0.0019	2.1e-05	692465	79629123	79162780	14	79162780	14	79162780	*	Y	-0.326923	-4.21053
chr14:79164372:T:C	T	C	0.694	0.0063	0.6791	0.721	0.0036	0.0104	0.7308	0	4.553	11	0.9509	440683	39106	401577	chr14	79164372	14	14	79164372	79164372	1	1	0.306	269698	0.0419	14	79164372	*	rs1531632	Y	79630715	rs1531632	T	C	0.6951	0.008	0.0019	2.1e-05	692085	79630715	79164372	14	79164372	14	79164372	*	Y	0.346154	4.21053
chr14:79166054:C:A	A	C	0.5611	0.0089	0.5224	0.5749	-0.0029	0.0098	0.7651	0	3.601	11	0.9802	440683	39106	401577	chr14	79166054	14	14	79166054	79166054	1	1	0.4389	386832	0.0525	14	79166054	*	rs12891595	M	79632397	rs12891595	A	C	0.5681	0.0088	0.0018	5.1e-07	682814	79632397	79166054	14	79166054	14	79166054	*	M	-0.295918	4.88889
chr14:79167647:A:G	A	G	0.3814	0.0116	0.355	0.4202	-0.0032	0.01	0.7498	0	3.751	11	0.9766	440683	39106	401577	chr14	79167647	14	14	79167647	79167647	1	1	0.3814	336153	0.0652	14	79167647	*	rs2219848	R	79633990	rs2219848	A	G	0.3777	-0.0095	0.0018	1.2e-07	682642	79633990	79167647	14	79167647	14	79167647	*	R	-0.32	-5.27778
chr14:79169648:T:C	T	C	0.6939	0.0063	0.6794	0.7208	0.0034	0.0104	0.7453	0	4.488	11	0.9534	440683	39106	401577	chr14	79169648	14	14	79169648	79169648	1	1	0.3061	269786	0.0414	14	79169648	*	rs1531633	Y	79635991	rs1531633	T	C	0.6948	0.0079	0.0019	3e-05	685863	79635991	79169648	14	79169648	14	79169648	*	Y	0.326923	4.15789
chr14:79169668:C:T	T	C	0.2582	0.008	0.2271	0.2739	-0.0083	0.011	0.4522	0	6.211	11	0.8589	440683	39106	401577	chr14	79169668	14	14	79169668	79169668	1	1	0.2582	227569	0.0468	14	79169668	*	rs1531634	B	79636011	rs1531634	T	C	0.2602	-0.0097	0.002	1.4e-06	682977	79636011	79169668	14	79169668	14	79169668	*	B	-0.754545	-4.85
chr14:79169770:A:G	A	G	0.7416	0.0083	0.7257	0.7728	0.0086	0.011	0.4339	0	6.259	11	0.8556	440683	39106	401577	chr14	79169770	14	14	79169770	79169770	1	1	0.2584	227745	0.0471	14	79169770	*	rs17108805	R	79636113	rs17108805	A	G	0.7427	0.0096	0.002	1.6e-06	682899	79636113	79169770	14	79169770	14	79169770	*	R	0.781818	4.8
chr14:79170094:G:A	A	G	0.6188	0.0118	0.5795	0.6475	0.0033	0.01	0.74	0	3.645	11	0.9792	440683	39106	401577	chr14	79170094	14	14	79170094	79170094	1	1	0.3812	335977	0.068	14	79170094	*	rs766023	R	79636437	rs766023	A	G	0.6217	0.0094	0.0018	1.9e-07	679980	79636437	79170094	14	79170094	14	79170094	*	R	0.33	5.22222
chr14:79171166:G:A	A	G	0.252	0.0078	0.2216	0.2706	-0.0086	0.0111	0.4377	0	5.173	11	0.9225	440683	39106	401577	chr14	79171166	14	14	79171166	79171166	1	1	0.252	222104	0.049	14	79171166	*	rs17510215	R	79637509	rs17510215	A	G	0.2497	-0.0097	0.002	1.5e-06	679222	79637509	79171166	14	79171166	14	79171166	*	R	-0.774775	-4.85
chr14:79172752:A:G	A	G	0.3226	0.0111	0.3036	0.35	0.0001	0.0104	0.9924	0	5.22	11	0.9201	440683	39106	401577	chr14	79172752	14	14	79172752	79172752	1	1	0.3226	284329	0.0464	14	79172752	*	rs8015611	R	79639095	rs8015611	A	G	0.3167	-0.0071	0.0019	0.00017	678081	79639095	79172752	14	79172752	14	79172752	*	R	0.00961538	-3.73684
chr14:79173022:A:T	A	T	0.325	0.0122	0.3048	0.351	0.0006	0.0104	0.9556	0	5.216	11	0.9203	440683	39106	401577	chr14	79173022	14	14	79173022	79173022	1	1	0.325	286444	0.0462	14	79173022	*	rs2370930	W	79639365	rs2370930	A	T	0.3171	-0.0072	0.0019	0.00014	678564	79639365	79173022	14	79173022	14	79173022	*	W	0.0576923	-3.78947
chr14:79174593:G:A	A	G	0.2825	0.0091	0.2514	0.2984	-0.0017	0.0107	0.8716	0	3.642	11	0.9792	440683	39106	401577	chr14	79174593	14	14	79174593	79174593	1	1	0.2825	248986	0.047	14	79174593	*	rs2061923	R	79640936	rs2061923	A	G	0.2839	-0.0093	0.0019	1.7e-06	680551	79640936	79174593	14	79174593	14	79174593	*	R	-0.158879	-4.89474
chr14:79175465:T:G	T	G	0.6532	0.0107	0.6328	0.6846	0.0044	0.0102	0.6665	0	4.469	11	0.9541	440683	39106	401577	chr14	79175465	14	14	79175465	79175465	1	1	0.3468	305658	0.0518	14	79175465	*	rs8019477	B	79641808	rs8019477	T	G	0.6545	0.007	0.0018	0.00014	686526	79641808	79175465	14	79175465	14	79175465	*	B	0.431373	3.88889
chr14:79176925:G:T	T	G	0.281	0.0084	0.2505	0.2961	-0.001	0.0107	0.929	0	3.457	11	0.9832	440683	39106	401577	chr14	79176925	14	14	79176925	79176925	1	1	0.281	247664	0.0456	14	79176925	*	rs8008994	K	79643268	rs8008994	T	G	0.284	-0.0094	0.0019	1.4e-06	682248	79643268	79176925	14	79176925	14	79176925	*	K	-0.0934579	-4.94737
chr14:79178543:A:G	A	G	0.3229	0.0126	0.3022	0.3504	0.0011	0.0104	0.9139	0	5.055	11	0.9285	440683	39106	401577	chr14	79178543	14	14	79178543	79178543	1	1	0.3229	284593	0.0482	14	79178543	*	rs6574499	R	79644886	rs6574499	A	G	0.3168	-0.0072	0.0019	0.00014	681139	79644886	79178543	14	79178543	14	79178543	*	R	0.105769	-3.78947
chr14:79179641:G:A	A	G	0.6766	0.0122	0.6495	0.6949	-0.0013	0.0104	0.9021	0	5.093	11	0.9266	440683	39106	401577	chr14	79179641	14	14	79179641	79179641	1	1	0.3234	285034	0.0454	14	79179641	*	rs12880228	R	79645984	rs12880228	A	G	0.6855	0.0074	0.0019	8.5e-05	683966	79645984	79179641	14	79179641	14	79179641	*	R	-0.125	3.89474
chr14:79186235:G:A	A	G	0.355	0.0103	0.3213	0.3735	0.0011	0.0101	0.9129	0	4.339	11	0.9589	440683	39106	401577	chr14	79186235	14	14	79186235	79186235	1	1	0.355	312885	0.0522	14	79186235	*	rs2370933	R	79652578	rs2370933	A	G	0.3545	-0.0067	0.0018	0.00025	669417	79652578	79186235	14	79186235	14	79186235	*	R	0.108911	-3.72222
chr14:79188331:G:T	T	G	0.3534	0.0104	0.3212	0.3727	0.0012	0.0101	0.9021	0	3.957	11	0.9712	440683	39106	401577	chr14	79188331	14	14	79188331	79188331	1	1	0.3534	311475	0.0515	14	79188331	*	rs8021953	K	79654674	rs8021953	T	G	0.3555	-0.0069	0.0018	0.00013	692109	79654674	79188331	14	79188331	14	79188331	*	K	0.118812	-3.83333
chr14:79188382:C:T	T	C	0.3534	0.0104	0.3212	0.3727	0.0014	0.0101	0.8904	0	4.055	11	0.9683	440683	39106	401577	chr14	79188382	14	14	79188382	79188382	1	1	0.3534	311475	0.0515	14	79188382	*	rs8021706	Y	79654725	rs8021706	T	C	0.3555	-0.007	0.0018	0.0001	692360	79654725	79188382	14	79188382	14	79188382	*	Y	0.138614	-3.88889
chr14:79188669:G:A	A	G	0.3551	0.0131	0.3212	0.3802	0.0014	0.0101	0.8887	0	4.027	11	0.9691	440683	39106	401577	chr14	79188669	14	14	79188669	79188669	1	1	0.3551	312973	0.059	14	79188669	*	rs8006322	R	79655012	rs8006322	A	G	0.3555	-0.0069	0.0018	0.00015	692553	79655012	79188669	14	79188669	14	79188669	*	R	0.138614	-3.83333
chr14:79190706:C:T	T	C	0.3544	0.011	0.3221	0.3756	0.0011	0.0101	0.9139	0	4.033	11	0.969	440683	39106	401577	chr14	79190706	14	14	79190706	79190706	1	1	0.3544	312356	0.0535	14	79190706	*	rs8017544	Y	79657049	rs8017544	T	C	0.3558	-0.0068	0.0018	0.00021	691065	79657049	79190706	14	79190706	14	79190706	*	Y	0.108911	-3.77778
chr14:79191058:C:T	T	C	0.5124	0.012	0.4829	0.5347	-0.0123	0.0099	0.2137	0	4.546	11	0.9512	440683	39106	401577	chr14	79191058	14	14	79191058	79191058	1	1	0.4876	429754	0.0518	14	79191058	*	rs7156245	Y	79657401	rs7156245	T	C	0.5206	0.0076	0.0018	1.8e-05	681207	79657401	79191058	14	79191058	14	79191058	*	Y	-1.24242	4.22222
chr14:79194402:G:A	A	G	0.2934	0.0094	0.2603	0.3086	0.0028	0.0106	0.7886	0	4.705	11	0.9446	440683	39106	401577	chr14	79194402	14	14	79194402	79194402	1	1	0.2934	258593	0.0483	14	79194402	*	rs11625721	R	79660745	rs11625721	A	G	0.2964	-0.0092	0.0019	1.5e-06	685000	79660745	79194402	14	79194402	14	79194402	*	R	0.264151	-4.84211
chr14:79194415:G:T	T	G	0.293	0.0093	0.2603	0.308	0.003	0.0106	0.7738	0	4.67	11	0.9461	440683	39106	401577	chr14	79194415	14	14	79194415	79194415	1	1	0.293	258240	0.0477	14	79194415	*	rs11625723	K	79660758	rs11625723	T	G	0.2962	-0.0093	0.0019	1.4e-06	685036	79660758	79194415	14	79194415	14	79194415	*	K	0.283019	-4.89474
chr14:79194984:T:G	T	G	0.6773	0.0064	0.6657	0.7138	-0.0038	0.0103	0.7089	0	4.721	11	0.9439	440683	39106	401577	chr14	79194984	14	14	79194984	79194984	1	1	0.3227	284417	0.0481	14	79194984	*	rs8011958	K	79661327	rs8011958	T	G	0.6741	0.0074	0.0019	7.7e-05	684762	79661327	79194984	14	79194984	14	79194984	*	K	-0.368932	3.89474
chr14:79195166:C:T	T	C	0.2933	0.0095	0.2603	0.3088	0.0028	0.0106	0.7904	0	4.516	11	0.9523	440683	39106	401577	chr14	79195166	14	14	79195166	79195166	1	1	0.2933	258505	0.0485	14	79195166	*	rs8011043	H	79661509	rs8011043	T	C	0.2964	-0.0094	0.0019	1e-06	679076	79661509	79195166	14	79195166	14	79195166	*	H	0.264151	-4.94737
chr14:79214960:A:G	A	G	0.8259	0.0184	0.8011	0.8652	0.0002	0.0131	0.9872	4.4	11.507	11	0.4019	440683	39106	401577	chr14	79214960	14	14	79214960	79214960	1	1	0.1741	153446	0.0641	14	79214960	*	rs12147298	R	79681303	rs12147298	A	G	0.813	-0.0166	0.0022	3.1e-14	732571	79681303	79214960	14	79214960	14	79214960	*	R	0.0152672	-7.54545
chr14:79217613:C:A	A	C	0.6982	0.0197	0.6413	0.7413	-0.0033	0.0108	0.7586	23.8	14.43	11	0.2101	440683	39106	401577	chr14	79217613	14	14	79217613	79217613	1	1	0.3018	265996	0.1	14	79217613	*	rs716064	M	79683956	rs716064	A	C	0.6974	-0.0114	0.002	1e-08	637531	79683956	79217613	14	79217613	14	79217613	*	M	-0.305556	-5.7
chr14:79318962:A:G	A	G	0.8636	0.0065	0.8482	0.8759	0.0087	0.0142	0.5408	38	17.745	11	0.0877	440683	39106	401577	chr14	79318962	14	14	79318962	79318962	1	1	0.1364	120218	0.0277	14	79318962	*	rs10498536	R	79785305	rs10498536	A	G	0.8653	0.013	0.0027	1.7e-06	671493	79785305	79318962	14	79318962	14	79318962	*	R	0.612676	4.81481
chr14:79331446:T:C	T	C	0.0728	0.0103	0.0485	0.1313	-0.0113	0.0196	0.5641	6.5	11.763	11	0.3817	440683	39106	401577	chr14	79331446	14	14	79331446	79331446	1	1	0.0728	64163.4	0.0828	14	79331446	*	rs2218787	Y	79797789	rs2218787	T	C	0.06712	-0.0131	0.0034	0.00014	677050	79797789	79331446	14	79331446	14	79331446	*	Y	-0.576531	-3.85294
chr14:79373868:A:G	A	G	0.5672	0.0179	0.5326	0.6023	-0.0035	0.0096	0.7116	0	10.334	11	0.5006	440683	39106	401577	chr14	79373868	14	14	79373868	79373868	1	1	0.4328	381455	0.0697	14	79373868	*	rs2197988	R	79840211	rs2197988	A	G	0.5803	0.0137	0.0017	3.4e-16	778158	79840211	79373868	14	79373868	14	79373868	*	R	-0.364583	8.05882
chr14:79379024:A:G	A	G	0.5797	0.0183	0.5434	0.6158	-0.0005	0.0097	0.9562	0	7.948	11	0.718	440683	39106	401577	chr14	79379024	14	14	79379024	79379024	1	1	0.4203	370438	0.0724	14	79379024	*	rs17109102	R	79845367	rs17109102	A	G	0.5928	0.0131	0.0017	4.8e-15	776308	79845367	79379024	14	79379024	14	79379024	*	R	-0.0515464	7.70588
chr14:79381121:C:T	T	C	0.4007	0.0155	0.3575	0.4283	0.0038	0.0097	0.6955	0	7.894	11	0.7227	440683	39106	401577	chr14	79381121	14	14	79381121	79381121	1	1	0.4007	353163	0.0708	14	79381121	*	rs1993009	Y	79847464	rs1993009	T	C	0.3926	-0.0122	0.0018	1.1e-11	671530	79847464	79381121	14	79381121	14	79381121	*	Y	0.391753	-6.77778
chr14:79381442:C:A	A	C	0.7396	0.0292	0.6664	0.8034	-0.0004	0.0111	0.9741	27.9	15.261	11	0.1709	440683	39106	401577	chr14	79381442	14	14	79381442	79381442	1	1	0.2604	229508	0.137	14	79381442	*	rs2218783	M	79847785	rs2218783	A	C	0.7316	-0.0146	0.0019	3.2e-14	688712	79847785	79381442	14	79381442	14	79381442	*	M	-0.036036	-7.68421
chr14:79382162:G:A	A	G	0.4024	0.0158	0.3577	0.4288	0.0042	0.0097	0.6625	0	7.92	11	0.7204	440683	39106	401577	chr14	79382162	14	14	79382162	79382162	1	1	0.4024	354662	0.0711	14	79382162	*	rs12888940	R	79848505	rs12888940	A	G	0.3949	-0.0126	0.0018	1.1e-12	689104	79848505	79382162	14	79382162	14	79382162	*	R	0.43299	-7
chr14:79382177:C:T	T	C	0.7399	0.0293	0.6664	0.804	-0.0004	0.0111	0.974	27.9	15.259	11	0.1709	440683	39106	401577	chr14	79382177	14	14	79382177	79382177	1	1	0.2601	229243	0.1376	14	79382177	*	rs4899741	Y	79848520	rs4899741	T	C	0.7318	-0.0146	0.0019	4.4e-14	676945	79848520	79382177	14	79382177	14	79382177	*	Y	-0.036036	-7.68421
chr14:79382630:A:T	A	T	0.5991	0.0155	0.5712	0.6424	-0.0038	0.0097	0.6938	0	7.986	11	0.7146	440683	39106	401577	chr14	79382630	14	14	79382630	79382630	1	1	0.4009	353340	0.0712	14	79382630	*	rs10450934	W	79848973	rs10450934	A	T	0.6051	0.0122	0.0018	3e-11	622975	79848973	79382630	14	79382630	14	79382630	*	W	-0.391753	6.77778
chr14:79388489:T:C	T	C	0.2689	0.0265	0.2113	0.3387	0.0008	0.0109	0.9419	31.2	15.985	11	0.1417	440683	39106	401577	chr14	79388489	14	14	79388489	79388489	1	1	0.2689	236999	0.1274	14	79388489	*	rs4903847	Y	79854832	rs4903847	T	C	0.2828	0.0145	0.0019	3e-14	690556	79854832	79388489	14	79388489	14	79388489	*	Y	0.0733945	7.63158
chr14:79388666:C:A	A	C	0.7451	0.0292	0.6674	0.807	-0.0028	0.011	0.8007	23.5	14.37	11	0.2132	440683	39106	401577	chr14	79388666	14	14	79388666	79388666	1	1	0.2549	224660	0.1396	14	79388666	*	rs4243663	M	79855009	rs4243663	A	C	0.7352	-0.0151	0.0019	3.2e-15	690654	79855009	79388666	14	79388666	14	79388666	*	M	-0.254545	-7.94737
chr14:79388865:A:C	A	C	0.2571	0.029	0.1928	0.3321	0.0024	0.0111	0.8257	23.5	14.376	11	0.2129	440683	39106	401577	chr14	79388865	14	14	79388865	79388865	1	1	0.2571	226599	0.1393	14	79388865	*	rs4903848	M	79855208	rs4903848	A	C	0.265	0.0152	0.0019	4.2e-15	679077	79855208	79388865	14	79388865	14	79388865	*	M	0.216216	8
chr14:79389374:T:G	T	G	0.6074	0.0198	0.5697	0.6603	-0.0039	0.0098	0.6906	0	7.381	11	0.7674	440683	39106	401577	chr14	79389374	14	14	79389374	79389374	1	1	0.3926	346024	0.0906	14	79389374	*	rs4603484	K	79855717	rs4603484	T	G	0.6148	0.0136	0.0018	2e-14	690961	79855717	79389374	14	79389374	14	79389374	*	K	-0.397959	7.55556
chr14:79401790:T:C	T	C	0.2678	0.0265	0.2101	0.3364	0.0002	0.0109	0.9865	30.1	15.734	11	0.1513	440683	39106	401577	chr14	79401790	14	14	79401790	79401790	1	1	0.2678	236030	0.1263	14	79401790	*	rs11159407	Y	79868133	rs11159407	T	C	0.2765	0.0143	0.0019	7.2e-14	691529	79868133	79401790	14	79401790	14	79401790	*	Y	0.0183486	7.52632
chr14:79402265:C:T	T	C	0.7432	0.0293	0.6702	0.8085	-0.0027	0.0111	0.8107	23.9	14.446	11	0.2093	440683	39106	401577	chr14	79402265	14	14	79402265	79402265	1	1	0.2568	226335	0.1383	14	79402265	*	rs10873321	Y	79868608	rs10873321	T	C	0.7354	-0.0149	0.0019	1e-14	679973	79868608	79402265	14	79402265	14	79402265	*	Y	-0.243243	-7.84211
chr14:79404467:T:C	T	C	0.2672	0.0266	0.2084	0.3363	0.001	0.0109	0.9262	30.3	15.793	11	0.149	440683	39106	401577	chr14	79404467	14	14	79404467	79404467	1	1	0.2672	235501	0.1279	14	79404467	*	rs10144614	Y	79870810	rs10144614	T	C	0.2753	0.0144	0.0019	5.1e-14	691706	79870810	79404467	14	79404467	14	79404467	*	Y	0.0917431	7.57895
chr14:79404955:T:A	A	T	0.7433	0.0294	0.6703	0.8095	-0.0034	0.0111	0.7575	21.6	14.038	11	0.2309	440683	39106	401577	chr14	79404955	14	14	79404955	79404955	1	1	0.2567	226247	0.1392	14	79404955	*	rs4903854	W	79871298	rs4903854	A	T	0.7357	-0.0151	0.0019	4.2e-15	691630	79871298	79404955	14	79404955	14	79404955	*	W	-0.306306	-7.94737
chr14:79408015:G:A	A	G	0.3899	0.0202	0.3382	0.4293	0.004	0.0098	0.6847	0	6.887	11	0.8082	440683	39106	401577	chr14	79408015	14	14	79408015	79408015	1	1	0.3899	343645	0.0911	14	79408015	*	rs11159408	R	79874358	rs11159408	A	G	0.3841	-0.0138	0.0018	7.3e-15	691733	79874358	79408015	14	79408015	14	79408015	*	R	0.408163	-7.66667
chr14:79408957:T:C	T	C	0.2679	0.0267	0.2087	0.3363	0.0006	0.0109	0.9526	34	16.664	11	0.1182	440683	39106	401577	chr14	79408957	14	14	79408957	79408957	1	1	0.2679	236118	0.1276	14	79408957	*	rs4899744	Y	79875300	rs4899744	T	C	0.2758	0.0146	0.0019	1.8e-14	689436	79875300	79408957	14	79408957	14	79408957	*	Y	0.0550459	7.68421
chr14:79410540:A:G	A	G	0.6089	0.0197	0.57	0.6496	-0.0033	0.0098	0.7332	0	6.949	11	0.8032	440683	39106	401577	chr14	79410540	14	14	79410540	79410540	1	1	0.3911	344702	0.0796	14	79410540	*	rs1993011	R	79876883	rs1993011	A	G	0.6154	0.0139	0.0017	2.1e-16	782230	79876883	79410540	14	79410540	14	79410540	*	R	-0.336735	8.17647
chr14:79410873:G:T	T	G	0.7307	0.0267	0.6627	0.7896	-0.0005	0.0109	0.9621	34.2	16.71	11	0.1168	440683	39106	401577	chr14	79410873	14	14	79410873	79410873	1	1	0.2693	237352	0.1269	14	79410873	*	rs2196443	K	79877216	rs2196443	T	G	0.7246	-0.0146	0.0019	2.4e-14	677323	79877216	79410873	14	79410873	14	79410873	*	K	-0.0458716	-7.68421
chr14:79412984:T:A	A	T	0.3967	0.0179	0.3639	0.4333	0.0009	0.0098	0.9287	0	6.918	11	0.8057	440683	39106	401577	chr14	79412984	14	14	79412984	79412984	1	1	0.3967	349638	0.0694	14	79412984	*	rs2574750	W	79879327	rs2574750	A	T	0.3904	-0.0143	0.0017	1.6e-17	789573	79879327	79412984	14	79412984	14	79412984	*	W	0.0918367	-8.41176
chr14:79413330:A:G	A	G	0.6084	0.0199	0.5697	0.6588	-0.0025	0.0098	0.797	0	6.91	11	0.8063	440683	39106	401577	chr14	79413330	14	14	79413330	79413330	1	1	0.3916	345143	0.0891	14	79413330	*	rs714276	R	79879673	rs714276	A	G	0.6125	0.0137	0.0018	2.6e-14	674979	79879673	79413330	14	79413330	14	79413330	*	R	-0.255102	7.61111
chr14:79413994:G:T	T	G	0.3913	0.0202	0.3412	0.4303	0.002	0.0098	0.8383	0	6.863	11	0.81	440683	39106	401577	chr14	79413994	14	14	79413994	79413994	1	1	0.3913	344879	0.0891	14	79413994	*	rs954860	K	79880337	rs954860	T	G	0.3849	-0.0135	0.0018	5.8e-14	674980	79880337	79413994	14	79413994	14	79413994	*	K	0.204082	-7.5
chr14:79414618:T:C	T	C	0.609	0.0201	0.5696	0.6595	-0.0023	0.0098	0.8138	0	7.039	11	0.796	440683	39106	401577	chr14	79414618	14	14	79414618	79414618	1	1	0.391	344614	0.0899	14	79414618	*	rs1993012	Y	79880961	rs1993012	T	C	0.6214	0.014	0.0018	4.3e-15	686492	79880961	79414618	14	79414618	14	79414618	*	Y	-0.234694	7.77778
chr14:79414778:G:A	A	G	0.3911	0.02	0.3404	0.4303	0.0026	0.0098	0.7921	0	6.738	11	0.8199	440683	39106	401577	chr14	79414778	14	14	79414778	79414778	1	1	0.3911	344702	0.0899	14	79414778	*	rs2597087	R	79881121	rs2597087	A	G	0.3849	-0.0134	0.0019	5.1e-12	523289	79881121	79414778	14	79414778	14	79414778	*	R	0.265306	-7.05263
chr14:79414792:C:A	A	C	0.743	0.0297	0.6695	0.8101	-0.0038	0.0111	0.7332	27.8	15.234	11	0.172	440683	39106	401577	chr14	79414792	14	14	79414792	79414792	1	1	0.257	226511	0.1406	14	79414792	*	rs2597088	M	79881135	rs2597088	A	C	0.7353	-0.0159	0.0021	3.9e-14	523822	79881135	79414792	14	79414792	14	79414792	*	M	-0.342342	-7.57143
chr14:79415229:C:T	T	C	0.7432	0.0298	0.6697	0.8106	-0.0041	0.0111	0.7148	28.2	15.311	11	0.1687	440683	39106	401577	chr14	79415229	14	14	79415229	79415229	1	1	0.2568	226335	0.1409	14	79415229	*	rs2597090	Y	79881572	rs2597090	T	C	0.7351	-0.0152	0.0019	4e-15	675249	79881572	79415229	14	79415229	14	79415229	*	Y	-0.369369	-8
chr14:79415568:T:C	T	C	0.6088	0.0201	0.5697	0.6596	-0.0027	0.0098	0.7814	0	6.73	11	0.8205	440683	39106	401577	chr14	79415568	14	14	79415568	79415568	1	1	0.3912	344790	0.0899	14	79415568	*	rs2597091	Y	79881911	rs2597091	T	C	0.6158	0.0139	0.0018	5.8e-15	686543	79881911	79415568	14	79415568	14	79415568	*	Y	-0.27551	7.72222
chr14:79416955:A:G	A	G	0.6088	0.0201	0.5695	0.6595	-0.0028	0.0098	0.7764	0	6.75	11	0.819	440683	39106	401577	chr14	79416955	14	14	79416955	79416955	1	1	0.3912	344790	0.09	14	79416955	*	rs2196446	R	79883298	rs2196446	A	G	0.6152	0.0136	0.0018	5.2e-14	674647	79883298	79416955	14	79416955	14	79416955	*	R	-0.285714	7.55556
chr14:79417482:T:C	T	C	0.6092	0.0194	0.5715	0.6595	-0.0032	0.0098	0.7483	0	6.684	11	0.8241	440683	39106	401577	chr14	79417482	14	14	79417482	79417482	1	1	0.3908	344438	0.088	14	79417482	*	rs2217887	Y	79883825	rs2217887	T	C	0.6152	0.0139	0.0018	6.1e-15	686301	79883825	79417482	14	79417482	14	79417482	*	Y	-0.326531	7.72222
chr14:79417582:A:G	A	G	0.2567	0.0293	0.1902	0.3303	0.0036	0.0111	0.7487	25.9	14.843	11	0.1898	440683	39106	401577	chr14	79417582	14	14	79417582	79417582	1	1	0.2567	226247	0.1401	14	79417582	*	rs2197993	R	79883925	rs2197993	A	G	0.2649	0.0153	0.0019	3.2e-15	675208	79883925	79417582	14	79417582	14	79417582	*	R	0.324324	8.05263
chr14:79418437:C:G	C	G	0.6093	0.0194	0.5717	0.6597	-0.0031	0.0098	0.7503	0	6.672	11	0.825	440683	39106	401577	chr14	79418437	14	14	79418437	79418437	1	1	0.3907	344350	0.088	14	79418437	*	rs2574751	B	79884780	rs2574751	C	G	0.6151	0.0136	0.0018	4.5e-14	674551	79884780	79418437	14	79418437	14	79418437	*	B	-0.316327	7.55556
chr14:79420372:C:T	T	C	0.6026	0.0204	0.5528	0.6472	-0.003	0.0098	0.7606	0	6.698	11	0.823	440683	39106	401577	chr14	79420372	14	14	79420372	79420372	1	1	0.3974	350255	0.0944	14	79420372	*	rs2597092	Y	79886715	rs2597092	T	C	0.6163	0.0141	0.0018	2.6e-15	686070	79886715	79420372	14	79420372	14	79420372	*	Y	-0.306122	7.83333
chr14:79420484:C:T	T	C	0.2567	0.0315	0.1853	0.3113	0.0019	0.011	0.8609	24.6	14.59	11	0.202	440683	39106	401577	chr14	79420484	14	14	79420484	79420484	1	1	0.2567	226247	0.126	14	79420484	*	rs2597093	Y	79886827	rs2597093	T	C	0.2705	0.0153	0.0019	2.2e-15	686628	79886827	79420484	14	79420484	14	79420484	*	Y	0.172727	8.05263
chr14:79421026:G:A	A	G	0.6027	0.0203	0.5528	0.6474	-0.0033	0.0098	0.7353	0	6.621	11	0.8289	440683	39106	401577	chr14	79421026	14	14	79421026	79421026	1	1	0.3973	350167	0.0946	14	79421026	*	rs2164434	R	79887369	rs2164434	A	G	0.6163	0.0137	0.0018	2.9e-14	674375	79887369	79421026	14	79421026	14	79421026	*	R	-0.336735	7.61111
chr14:79424113:G:A	A	G	0.1983	0.0125	0.1745	0.2371	-0.0051	0.012	0.6711	0	10.397	11	0.4951	440683	39106	401577	chr14	79424113	14	14	79424113	79424113	1	1	0.1983	174775	0.0626	14	79424113	*	rs10146690	R	79890456	rs10146690	A	G	0.2097	0.0274	0.0021	8.6e-38	673206	79890456	79424113	14	79424113	14	79424113	*	R	-0.425	13.0476
chr14:79424334:C:T	T	C	0.1977	0.0123	0.1742	0.2351	-0.0056	0.012	0.6442	0	10.707	11	0.4681	440683	39106	401577	chr14	79424334	14	14	79424334	79424334	1	1	0.1977	174246	0.0609	14	79424334	*	rs2370982	Y	79890677	rs2370982	T	C	0.2096	0.0279	0.0021	2.6e-39	683512	79890677	79424334	14	79424334	14	79424334	*	Y	-0.466667	13.2857
chr14:79425539:G:A	A	G	0.2012	0.0131	0.1763	0.2364	-0.001	0.0119	0.9305	8.5	12.016	11	0.3624	440683	39106	401577	chr14	79425539	14	14	79425539	79425539	1	1	0.2012	177331	0.0601	14	79425539	*	rs10150482	R	79891882	rs10150482	A	G	0.2135	0.0273	0.0021	2.5e-38	677944	79891882	79425539	14	79425539	14	79425539	*	R	-0.0840336	13
chr14:79425551:T:C	T	C	0.3589	0.0089	0.3187	0.3991	-0.005	0.01	0.6197	0	4.703	11	0.9447	440683	39106	401577	chr14	79425551	14	14	79425551	79425551	1	1	0.3589	316322	0.0804	14	79425551	*	rs7159565	Y	79891894	rs7159565	T	C	0.3604	-0.0186	0.0018	3e-24	679240	79891894	79425551	14	79425551	14	79425551	*	Y	-0.5	-10.3333
chr14:79428475:C:T	T	C	0.319	0.0128	0.2977	0.3606	0.0028	0.0102	0.7847	0	4.967	11	0.9327	440683	39106	401577	chr14	79428475	14	14	79428475	79428475	1	1	0.319	281156	0.0629	14	79428475	*	rs7154797	Y	79894818	rs7154797	T	C	0.3326	0.017	0.0018	3.4e-20	682919	79894818	79428475	14	79428475	14	79428475	*	Y	0.27451	9.44444
chr14:79433111:C:T	T	C	0.5221	0.007	0.4957	0.5555	-0.0012	0.0095	0.9012	0	10.548	11	0.4819	440683	39106	401577	chr14	79433111	14	14	79433111	79433111	1	1	0.4779	421205	0.0598	14	79433111	*	rs7141420	Y	79899454	rs7141420	T	C	0.5194	0.0212	0.0016	3.2e-38	783650	79899454	79433111	14	79433111	14	79433111	*	Y	-0.126316	13.25
chr14:79434940:C:T	T	C	0.3192	0.0126	0.2982	0.3594	0.0026	0.0102	0.8017	0	4.838	11	0.9388	440683	39106	401577	chr14	79434940	14	14	79434940	79434940	1	1	0.3192	281332	0.0612	14	79434940	*	rs11625620	Y	79901283	rs11625620	T	C	0.3332	0.0169	0.0018	4.8e-20	682987	79901283	79434940	14	79434940	14	79434940	*	Y	0.254902	9.38889
chr14:79435122:G:C	C	G	0.3193	0.0126	0.2981	0.3602	0.0028	0.0102	0.7814	0	4.846	11	0.9384	440683	39106	401577	chr14	79435122	14	14	79435122	79435122	1	1	0.3193	281420	0.0621	14	79435122	*	rs11625769	S	79901465	rs11625769	C	G	0.3327	0.0172	0.0018	2.8e-22	775280	79901465	79435122	14	79435122	14	79435122	*	S	0.27451	9.55556
chr14:79437033:G:A	A	G	0.641	0.0074	0.6227	0.6787	0.0039	0.0099	0.691	0	4.682	11	0.9456	440683	39106	401577	chr14	79437033	14	14	79437033	79437033	1	1	0.359	316410	0.056	14	79437033	*	rs2370983	R	79903376	rs2370983	A	G	0.6391	0.019	0.0017	2.2e-28	783816	79903376	79437033	14	79437033	14	79437033	*	R	0.393939	11.1765
chr14:79437063:G:C	C	G	0.3249	0.0134	0.3019	0.364	0.0005	0.0102	0.9613	0	5.041	11	0.9292	440683	39106	401577	chr14	79437063	14	14	79437063	79437063	1	1	0.3249	286356	0.0621	14	79437063	*	rs8017403	S	79903406	rs8017403	C	G	0.3384	0.0171	0.0017	1.2e-22	785567	79903406	79437063	14	79437063	14	79437063	*	S	0.0490196	10.0588
chr14:79440222:T:C	T	C	0.3633	0.0084	0.3217	0.3911	-0.0033	0.0099	0.7404	0	5.203	11	0.9209	440683	39106	401577	chr14	79440222	14	14	79440222	79440222	1	1	0.3633	320200	0.0694	14	79440222	*	rs6574507	Y	79906565	rs6574507	T	C	0.3641	-0.019	0.0018	1.1e-25	681744	79906565	79440222	14	79440222	14	79440222	*	Y	-0.333333	-10.5556
chr14:79443776:C:T	T	C	0.2009	0.0127	0.1764	0.2342	-0.0016	0.0119	0.8925	0	10.809	11	0.4594	440683	39106	401577	chr14	79443776	14	14	79443776	79443776	1	1	0.2009	177066	0.0578	14	79443776	*	rs17109221	Y	79910119	rs17109221	T	C	0.2128	0.0275	0.0021	3.6e-39	687602	79910119	79443776	14	79443776	14	79443776	*	Y	-0.134454	13.0952
chr14:79444751:G:A	A	G	0.6367	0.0085	0.6098	0.6778	0.0023	0.0099	0.8162	0	4.921	11	0.9349	440683	39106	401577	chr14	79444751	14	14	79444751	79444751	1	1	0.3633	320200	0.068	14	79444751	*	rs2011312	R	79911094	rs2011312	A	G	0.6351	0.0193	0.0018	2.4e-26	671438	79911094	79444751	14	79444751	14	79444751	*	R	0.232323	10.7222
chr14:79451318:T:C	T	C	0.8796	0.0038	0.8594	0.8875	-0.0096	0.0146	0.5115	0	9.743	11	0.5536	440683	39106	401577	chr14	79451318	14	14	79451318	79451318	1	1	0.1204	106116	0.0281	14	79451318	*	rs12147614	Y	79917661	rs12147614	T	C	0.8761	0.0097	0.0026	0.00017	789597	79917661	79451318	14	79451318	14	79451318	*	Y	-0.657534	3.73077
chr14:79457324:A:G	A	G	0.36	0.009	0.3191	0.3875	-0.0007	0.0099	0.944	0	5.861	11	0.8825	440683	39106	401577	chr14	79457324	14	14	79457324	79457324	1	1	0.36	317292	0.0684	14	79457324	*	rs1865719	R	79923667	rs1865719	A	G	0.3614	-0.0198	0.0018	2.4e-28	684862	79923667	79457324	14	79457324	14	79457324	*	R	-0.0707071	-11
chr14:79458226:A:T	A	T	0.6785	0.0116	0.6415	0.6966	-0.003	0.0102	0.7707	0	6.099	11	0.8667	440683	39106	401577	chr14	79458226	14	14	79458226	79458226	1	1	0.3215	283359	0.0551	14	79458226	*	rs4899745	W	79924569	rs4899745	A	T	0.6568	-0.0171	0.0018	1.5e-20	686306	79924569	79458226	14	79458226	14	79458226	*	W	-0.294118	-9.5
chr14:79460161:A:G	A	G	0.974	0.0059	0.9635	0.9875	0.0687	0.0311	0.02729	0	3.5	11	0.9823	440683	39106	401577	chr14	79460161	14	14	79460161	79460161	1	1	0.026	22915.5	0.024	14	79460161	*	rs7144465	R	79926504	rs7144465	A	G	0.98047	-0.0271	0.006	5.6e-06	768660	79926504	79460161	14	79460161	14	79460161	*	R	2.209	-4.51667
chr14:79462691:A:G	A	G	0.974	0.0059	0.9635	0.9874	0.0672	0.0312	0.03135	0	3.35	11	0.9852	440683	39106	401577	chr14	79462691	14	14	79462691	79462691	1	1	0.026	22915.5	0.0239	14	79462691	*	rs8003192	R	79929034	rs8003192	A	G	0.98071	-0.0289	0.0065	7.9e-06	669318	79929034	79462691	14	79462691	14	79462691	*	R	2.15385	-4.44615
chr14:79465698:G:C	C	G	0.2011	0.0126	0.1775	0.2346	-0.0038	0.0119	0.7492	5.3	11.621	11	0.3928	440683	39106	401577	chr14	79465698	14	14	79465698	79465698	1	1	0.2011	177243	0.0571	14	79465698	*	rs17836088	S	79932041	rs17836088	C	G	0.2134	0.0274	0.0021	3.7e-39	689577	79932041	79465698	14	79465698	14	79465698	*	S	-0.319328	13.0476
chr14:79470100:G:A	A	G	0.1199	0.0038	0.1114	0.1366	0.0116	0.0146	0.4297	0	9.519	11	0.5741	440683	39106	401577	chr14	79470100	14	14	79470100	79470100	1	1	0.1199	105676	0.0252	14	79470100	*	rs12147236	R	79936443	rs12147236	A	G	0.1211	-0.0096	0.0027	0.00043	689554	79936443	79470100	14	79470100	14	79470100	*	R	0.794521	-3.55556
chr14:79470621:T:C	T	C	0.7954	0.0115	0.7623	0.8155	0.0023	0.0118	0.8433	0	9.393	11	0.5857	440683	39106	401577	chr14	79470621	14	14	79470621	79470621	1	1	0.2046	180327	0.0532	14	79470621	*	rs10150332	Y	79936964	rs10150332	T	C	0.7861	-0.0276	0.0021	6e-40	690212	79936964	79470621	14	79470621	14	79470621	*	Y	0.194915	-13.1429
chr14:79473182:C:T	T	C	0.204	0.0116	0.184	0.2376	-0.0022	0.0118	0.853	0	9.58	11	0.5685	440683	39106	401577	chr14	79473182	14	14	79473182	79473182	1	1	0.204	179799	0.0536	14	79473182	*	rs10145154	Y	79939525	rs10145154	T	C	0.2139	0.0279	0.0021	1.4e-41	691827	79939525	79473182	14	79473182	14	79473182	*	Y	-0.186441	13.2857
chr14:79473650:G:A	A	G	0.2024	0.0124	0.1797	0.2371	-0.0033	0.0118	0.7814	0.3	11.038	11	0.44	440683	39106	401577	chr14	79473650	14	14	79473650	79473650	1	1	0.2024	178388	0.0574	14	79473650	*	rs17109256	R	79939993	rs17109256	A	G	0.2136	0.028	0.002	1e-45	790447	79939993	79473650	14	79473650	14	79473650	*	R	-0.279661	14
chr14:79474040:G:T	T	G	0.2023	0.0124	0.1795	0.2371	-0.0031	0.0118	0.7961	0	10.885	11	0.4529	440683	39106	401577	chr14	79474040	14	14	79474040	79474040	1	1	0.2023	178300	0.0576	14	79474040	*	rs7144011	K	79940383	rs7144011	T	G	0.2136	0.0282	0.002	5.2e-47	794117	79940383	79474040	14	79474040	14	79474040	*	K	-0.262712	14.1
chr14:79476304:G:A	A	G	0.204	0.0117	0.184	0.2376	-0.0017	0.0118	0.8829	0	9.443	11	0.581	440683	39106	401577	chr14	79476304	14	14	79476304	79476304	1	1	0.204	179799	0.0536	14	79476304	*	rs7156625	R	79942647	rs7156625	A	G	0.2141	0.0278	0.0021	1.3e-40	683673	79942647	79476304	14	79476304	14	79476304	*	R	-0.144068	13.2381
chr14:79478819:A:G	A	G	0.7951	0.0113	0.7623	0.8144	0.0022	0.0118	0.8492	0	10.644	11	0.4736	440683	39106	401577	chr14	79478819	14	14	79478819	79478819	1	1	0.2049	180592	0.0521	14	79478819	*	rs10146997	R	79945162	rs10146997	A	G	0.7858	-0.0278	0.0021	1.1e-40	692603	79945162	79478819	14	79478819	14	79478819	*	R	0.186441	-13.2381
chr14:79484145:A:G	A	G	0.5127	0.0068	0.4908	0.5427	0.001	0.0096	0.915	0	7.088	11	0.7919	440683	39106	401577	chr14	79484145	14	14	79484145	79484145	1	1	0.4873	429490	0.0519	14	79484145	*	rs2196447	R	79950488	rs2196447	A	G	0.5027	0.0119	0.0018	9.4e-12	692101	79950488	79484145	14	79484145	14	79484145	*	R	0.104167	6.61111
chr14:79485982:T:G	T	G	0.6133	0.0133	0.5799	0.6506	0.0087	0.0098	0.3762	0.8	11.085	11	0.4361	440683	39106	401577	chr14	79485982	14	14	79485982	79485982	1	1	0.3867	340824	0.0707	14	79485982	*	rs2217889	K	79952325	rs2217889	T	G	0.6205	-0.0177	0.0018	2.4e-23	686143	79952325	79485982	14	79485982	14	79485982	*	K	0.887755	-9.83333
chr14:79486272:T:C	T	C	0.9111	0.0133	0.8821	0.9384	-0.0151	0.0173	0.3855	0	5.968	11	0.8755	440683	39106	401577	chr14	79486272	14	14	79486272	79486272	1	1	0.0889	78353.4	0.0563	14	79486272	*	rs7143137	Y	79952615	rs7143137	T	C	0.91084	0.0127	0.0031	5.5e-05	660639	79952615	79486272	14	79486272	14	79486272	*	Y	-0.872832	4.09677
chr14:79486430:G:T	T	G	0.2876	0.0102	0.2673	0.3056	-0.0064	0.0106	0.5439	0	9.441	11	0.5813	440683	39106	401577	chr14	79486430	14	14	79486430	79486430	1	1	0.2876	253481	0.0383	14	79486430	*	rs8005235	K	79952773	rs8005235	T	G	0.2973	0.0199	0.0019	6.2e-26	686187	79952773	79486430	14	79486430	14	79486430	*	K	-0.603774	10.4737
chr14:79487471:G:A	A	G	0.3992	0.0174	0.3528	0.4424	-0.0038	0.0097	0.6927	0	9.238	11	0.6	440683	39106	401577	chr14	79487471	14	14	79487471	79487471	1	1	0.3992	351841	0.0896	14	79487471	*	rs11845632	R	79953814	rs11845632	A	G	0.3898	0.0174	0.0018	1.2e-22	686580	79953814	79487471	14	79487471	14	79487471	*	R	-0.391753	9.66667
chr14:79489072:C:T	T	C	0.2882	0.0103	0.2678	0.306	-0.0063	0.0105	0.5467	0	9.297	11	0.5945	440683	39106	401577	chr14	79489072	14	14	79489072	79489072	1	1	0.2882	254010	0.0382	14	79489072	*	rs8021408	Y	79955415	rs8021408	T	C	0.2974	0.0199	0.0019	5.3e-26	686784	79955415	79489072	14	79489072	14	79489072	*	Y	-0.6	10.4737
chr14:79489521:A:T	A	T	0.7106	0.0097	0.693	0.7294	0.0078	0.0105	0.4564	0	9.926	11	0.537	440683	39106	401577	chr14	79489521	14	14	79489521	79489521	1	1	0.2894	255067	0.0364	14	79489521	*	rs8022132	W	79955864	rs8022132	A	T	0.7019	-0.02	0.0019	3.6e-26	680852	79955864	79489521	14	79489521	14	79489521	*	W	0.742857	-10.5263
chr14:79491633:C:T	T	C	0.4003	0.0176	0.3539	0.4386	-0.0066	0.0098	0.5	0	10.027	11	0.528	440683	39106	401577	chr14	79491633	14	14	79491633	79491633	1	1	0.4003	352811	0.0847	14	79491633	*	rs8017761	H	79957976	rs8017761	T	C	0.3925	0.0178	0.0018	1.3e-23	686899	79957976	79491633	14	79491633	14	79491633	*	H	-0.673469	9.88889
chr14:79494007:A:G	A	G	0.71	0.0099	0.6915	0.7298	0.0085	0.0105	0.4208	0	10.853	11	0.4556	440683	39106	401577	chr14	79494007	14	14	79494007	79494007	1	1	0.29	255596	0.0383	14	79494007	*	rs10444741	R	79960350	rs10444741	A	G	0.7014	-0.0199	0.0019	7e-26	687534	79960350	79494007	14	79494007	14	79494007	*	R	0.809524	-10.4737
chr14:79494792:T:C	T	C	0.6132	0.0135	0.5858	0.6506	0.0095	0.0098	0.3337	7.9	11.943	11	0.3679	440683	39106	401577	chr14	79494792	14	14	79494792	79494792	1	1	0.3868	340912	0.0648	14	79494792	*	rs4566079	Y	79961135	rs4566079	T	C	0.6178	-0.0179	0.0018	8.4e-24	687119	79961135	79494792	14	79494792	14	79494792	*	Y	0.969388	-9.94444
chr14:79495436:T:G	T	G	0.7109	0.0096	0.6932	0.7306	0.0082	0.0105	0.4363	0	10.638	11	0.4741	440683	39106	401577	chr14	79495436	14	14	79495436	79495436	1	1	0.2891	254803	0.0374	14	79495436	*	rs2009367	K	79961779	rs2009367	T	G	0.7022	-0.0198	0.0019	8.1e-26	687634	79961779	79495436	14	79495436	14	79495436	*	K	0.780952	-10.4211
chr14:79496052:A:G	A	G	0.7107	0.0096	0.6932	0.7303	0.0083	0.0105	0.4329	0	10.774	11	0.4624	440683	39106	401577	chr14	79496052	14	14	79496052	79496052	1	1	0.2893	254979	0.0371	14	79496052	*	rs10444685	R	79962395	rs10444685	A	G	0.7023	-0.0199	0.0019	5.6e-26	687644	79962395	79496052	14	79496052	14	79496052	*	R	0.790476	-10.4737
chr14:79497226:A:G	A	G	0.6001	0.0179	0.5607	0.6461	0.0064	0.0098	0.5119	0	9.927	11	0.537	440683	39106	401577	chr14	79497226	14	14	79497226	79497226	1	1	0.3999	352458	0.0854	14	79497226	*	rs11850956	R	79963569	rs11850956	A	G	0.6075	-0.0175	0.0018	6.2e-23	687814	79963569	79497226	14	79497226	14	79497226	*	R	0.653061	-9.72222
chr14:79499113:A:G	A	G	0.6943	0.0069	0.6728	0.7111	0.0069	0.0104	0.5042	0	7.65	11	0.7443	440683	39106	401577	chr14	79499113	14	14	79499113	79499113	1	1	0.3057	269434	0.0383	14	79499113	*	rs7145128	D	79965456	rs7145128	A	G	0.6907	-0.0194	0.0019	5e-25	687381	79965456	79499113	14	79499113	14	79499113	*	D	0.663462	-10.2105
chr14:79500368:C:T	T	C	0.3773	0.0129	0.3417	0.4049	-0.0047	0.0099	0.6297	2.2	11.242	11	0.4232	440683	39106	401577	chr14	79500368	14	14	79500368	79500368	1	1	0.3773	332539	0.0632	14	79500368	*	rs7151972	Y	79966711	rs7151972	T	C	0.3789	0.0174	0.0018	1.2e-22	689547	79966711	79500368	14	79500368	14	79500368	*	Y	-0.474747	9.66667
chr14:79501418:G:A	A	G	0.3794	0.0131	0.3432	0.4015	-0.0063	0.0098	0.524	2.4	11.269	11	0.421	440683	39106	401577	chr14	79501418	14	14	79501418	79501418	1	1	0.3794	334390	0.0583	14	79501418	*	rs17109313	D	79967761	rs17109313	A	G	0.377	0.0176	0.0018	3.5e-23	691937	79967761	79501418	14	79501418	14	79501418	*	D	-0.642857	9.77778
chr14:79502445:A:G	A	G	0.6309	0.0103	0.6143	0.6612	0.0059	0.0099	0.5506	16.1	13.111	11	0.2861	440683	39106	401577	chr14	79502445	14	14	79502445	79502445	1	1	0.3691	325312	0.0469	14	79502445	*	rs11848580	R	79968788	rs11848580	A	G	0.6302	-0.0177	0.0018	1e-22	692562	79968788	79502445	14	79502445	14	79502445	*	R	0.59596	-9.83333
chr14:79502851:T:C	T	C	0.5997	0.0175	0.5623	0.6455	0.0083	0.0098	0.3972	0	10.649	11	0.4731	440683	39106	401577	chr14	79502851	14	14	79502851	79502851	1	1	0.4003	352811	0.0832	14	79502851	*	rs17763953	Y	79969194	rs17763953	T	C	0.6087	-0.0176	0.0018	2.5e-23	691528	79969194	79502851	14	79502851	14	79502851	*	Y	0.846939	-9.77778
chr14:79503902:G:T	T	G	0.393	0.0155	0.3514	0.4219	-0.0052	0.0098	0.5968	0	10.574	11	0.4796	440683	39106	401577	chr14	79503902	14	14	79503902	79503902	1	1	0.393	346377	0.0705	14	79503902	*	rs2043585	K	79970245	rs2043585	T	G	0.3891	0.0175	0.0018	3.9e-23	691632	79970245	79503902	14	79503902	14	79503902	*	K	-0.530612	9.72222
chr14:79505492:A:G	A	G	0.6206	0.0134	0.5975	0.6571	0.0039	0.0098	0.6886	0.3	11.03	11	0.4408	440683	39106	401577	chr14	79505492	14	14	79505492	79505492	1	1	0.3794	334390	0.0596	14	79505492	*	rs7150181	R	79971835	rs7150181	A	G	0.6249	-0.0176	0.0018	5.3e-23	691713	79971835	79505492	14	79505492	14	79505492	*	R	0.397959	-9.77778
chr14:79510231:C:T	T	C	0.3762	0.012	0.341	0.3956	-0.0046	0.0099	0.6388	0	9.706	11	0.557	440683	39106	401577	chr14	79510231	14	14	79510231	79510231	1	1	0.3762	331570	0.0546	14	79510231	*	rs8020593	Y	79976574	rs8020593	T	C	0.3761	0.0177	0.0018	3.3e-23	689971	79976574	79510231	14	79510231	14	79510231	*	Y	-0.464646	9.83333
chr14:79510399:C:T	T	C	0.3778	0.0129	0.3414	0.3996	-0.004	0.0099	0.6833	0	10.032	11	0.5275	440683	39106	401577	chr14	79510399	14	14	79510399	79510399	1	1	0.3778	332980	0.0582	14	79510399	*	rs10150805	Y	79976742	rs10150805	T	C	0.3749	0.0177	0.0018	7.8e-23	689741	79976742	79510399	14	79510399	14	79510399	*	Y	-0.40404	9.83333
chr14:79510757:C:G	C	G	0.6221	0.0129	0.6004	0.6586	0.0041	0.0099	0.6768	0	10.02	11	0.5286	440683	39106	401577	chr14	79510757	14	14	79510757	79510757	1	1	0.3779	333068	0.0582	14	79510757	*	rs9323673	S	79977100	rs9323673	C	G	0.6249	-0.0176	0.0018	2.2e-22	687674	79977100	79510757	14	79510757	14	79510757	*	S	0.414141	-9.77778
chr14:79535144:G:A	A	G	0.0671	0.0086	0.0512	0.08	0.033	0.0198	0.09588	48.7	21.447	11	0.02903	440683	39106	401577	chr14	79535144	14	14	79535144	79535144	1	1	0.0671	59139.7	0.0288	14	79535144	*	rs17836172	R	80001487	rs17836172	A	G	0.07735	0.0188	0.0033	9.7e-09	663993	80001487	79535144	14	79535144	14	79535144	*	R	1.66667	5.69697
chr14:79550533:C:G	C	G	0.4187	0.0308	0.3804	0.4859	-0.0069	0.0098	0.4787	17.5	13.331	11	0.2722	440683	39106	401577	chr14	79550533	14	14	79550533	79550533	1	1	0.4187	369028	0.1055	14	79550533	*	rs2008380	S	80016876	rs2008380	C	G	0.3711	-0.0077	0.0018	1.7e-05	681915	80016876	79550533	14	79550533	14	79550533	*	S	-0.704082	-4.27778
chr14:79552010:T:C	T	C	0.4165	0.0308	0.3785	0.4839	-0.0065	0.0098	0.5038	16.6	13.193	11	0.2809	440683	39106	401577	chr14	79552010	14	14	79552010	79552010	1	1	0.4165	367089	0.1054	14	79552010	*	rs1991158	Y	80018353	rs1991158	T	C	0.3714	-0.0078	0.0018	1.6e-05	681903	80018353	79552010	14	79552010	14	79552010	*	Y	-0.663265	-4.33333
chr14:79554468:A:G	A	G	0.4093	0.0297	0.3708	0.4777	-0.0068	0.0098	0.4874	27.1	15.086	11	0.1786	440683	39106	401577	chr14	79554468	14	14	79554468	79554468	1	1	0.4093	360743	0.1069	14	79554468	*	rs1364603	R	80020811	rs1364603	A	G	0.365	-0.0072	0.0018	5.9e-05	682650	80020811	79554468	14	79554468	14	79554468	*	R	-0.693878	-4
chr14:79556489:C:T	T	C	0.5819	0.0306	0.5158	0.6195	0.0062	0.0098	0.5241	22.3	14.153	11	0.2247	440683	39106	401577	chr14	79556489	14	14	79556489	79556489	1	1	0.4181	368499	0.1037	14	79556489	*	rs7140480	Y	80022832	rs7140480	T	C	0.627	0.0075	0.0018	3e-05	676223	80022832	79556489	14	79556489	14	79556489	*	Y	0.632653	4.16667
chr14:79561971:T:C	T	C	0.4105	0.0296	0.3717	0.4787	-0.0066	0.0098	0.5018	26.4	14.947	11	0.1849	440683	39106	401577	chr14	79561971	14	14	79561971	79561971	1	1	0.4105	361801	0.107	14	79561971	*	rs12433645	Y	80028314	rs12433645	T	C	0.3772	-0.0072	0.0018	6.2e-05	684801	80028314	79561971	14	79561971	14	79561971	*	Y	-0.673469	-4
chr14:79572131:T:G	T	G	0.6026	0.029	0.5406	0.6369	0.0094	0.0098	0.3393	21.2	13.965	11	0.235	440683	39106	401577	chr14	79572131	14	14	79572131	79572131	1	1	0.3974	350255	0.0963	14	79572131	*	rs221418	K	80038474	rs221418	T	G	0.6254	0.0077	0.0018	2.2e-05	686580	80038474	79572131	14	79572131	14	79572131	*	K	0.959184	4.27778
chr14:79579323:C:T	T	C	0.3876	0.0273	0.3548	0.446	-0.0102	0.0098	0.3016	21.3	13.983	11	0.2339	440683	39106	401577	chr14	79579323	14	14	79579323	79579323	1	1	0.3876	341617	0.0912	14	79579323	*	rs221416	Y	80045666	rs221416	T	C	0.3609	-0.0073	0.0018	5.2e-05	687817	80045666	79579323	14	79579323	14	79579323	*	Y	-1.04082	-4.05556
chr14:79580878:A:G	A	G	0.9747	0.0037	0.9616	0.9816	0.004	0.0328	0.9033	0	6.234	11	0.8573	440683	39106	401577	chr14	79580878	14	14	79580878	79580878	1	1	0.0253	22298.6	0.02	14	79580878	*	rs1424843	R	80047221	rs1424843	A	G	0.97287	-0.025	0.0068	0.00024	514087	80047221	79580878	14	79580878	14	79580878	*	R	0.121951	-3.67647
chr14:79583448:T:G	T	G	0.6098	0.0279	0.5505	0.6444	0.0094	0.0098	0.3357	23.5	14.379	11	0.2127	440683	39106	401577	chr14	79583448	14	14	79583448	79583448	1	1	0.3902	343909	0.0939	14	79583448	*	rs221421	K	80049791	rs221421	T	G	0.6318	0.0072	0.0018	6.3e-05	688761	80049791	79583448	14	79583448	14	79583448	*	K	0.959184	4
chr14:79589661:T:C	T	C	0.6092	0.0276	0.5507	0.6435	0.0099	0.0098	0.3145	21	13.924	11	0.2372	440683	39106	401577	chr14	79589661	14	14	79589661	79589661	1	1	0.3908	344438	0.0928	14	79589661	*	rs221423	Y	80056004	rs221423	T	C	0.6306	0.0072	0.0018	5.8e-05	689373	80056004	79589661	14	79589661	14	79589661	*	Y	1.0102	4
chr14:79591412:G:A	A	G	0.3212	0.021	0.2833	0.3629	-0.0117	0.0102	0.2489	11.2	12.393	11	0.3349	440683	39106	401577	chr14	79591412	14	14	79591412	79591412	1	1	0.3212	283095	0.0796	14	79591412	*	rs7149260	R	80057755	rs7149260	A	G	0.3072	-0.0067	0.0019	0.00038	690601	80057755	79591412	14	79591412	14	79591412	*	R	-1.14706	-3.52632
chr14:79591546:C:T	T	C	0.3911	0.0271	0.3561	0.4488	-0.0097	0.0098	0.3218	27.1	15.097	11	0.1781	440683	39106	401577	chr14	79591546	14	14	79591546	79591546	1	1	0.3911	344702	0.0927	14	79591546	*	rs2543570	Y	80057889	rs2543570	T	C	0.3707	-0.0072	0.0018	7.4e-05	690538	80057889	79591546	14	79591546	14	79591546	*	Y	-0.989796	-4
chr14:79592887:T:C	T	C	0.9131	0.0046	0.9062	0.9274	-0.0283	0.0169	0.09418	0	7.171	11	0.785	440683	39106	401577	chr14	79592887	14	14	79592887	79592887	1	1	0.0869	76590.7	0.0212	14	79592887	*	rs1895670	Y	80059230	rs1895670	T	C	0.91195	0.0124	0.003	4.1e-05	680154	80059230	79592887	14	79592887	14	79592887	*	Y	-1.67456	4.13333
chr14:79594556:A:G	A	G	0.9131	0.0047	0.9059	0.9275	-0.0284	0.0169	0.09309	0	7.181	11	0.7843	440683	39106	401577	chr14	79594556	14	14	79594556	79594556	1	1	0.0869	76590.7	0.0216	14	79594556	*	rs1424844	R	80060899	rs1424844	A	G	0.90903	0.0123	0.003	4.6e-05	680263	80060899	79594556	14	79594556	14	79594556	*	R	-1.68047	4.1
chr14:79599010:T:C	T	C	0.6088	0.0271	0.551	0.6435	0.0098	0.0098	0.3187	25	14.658	11	0.1987	440683	39106	401577	chr14	79599010	14	14	79599010	79599010	1	1	0.3912	344790	0.0925	14	79599010	*	rs221427	Y	80065353	rs221427	T	C	0.6298	0.0072	0.0018	5.8e-05	691475	80065353	79599010	14	79599010	14	79599010	*	Y	1	4
chr14:79601088:C:G	C	G	0.6085	0.0273	0.5507	0.6426	0.0107	0.0098	0.274	23.6	14.389	11	0.2122	440683	39106	401577	chr14	79601088	14	14	79601088	79601088	1	1	0.3915	345055	0.0919	14	79601088	*	rs221428	S	80067431	rs221428	C	G	0.6484	0.0069	0.0018	0.00014	674075	80067431	79601088	14	79601088	14	79601088	*	S	1.09184	3.83333
chr14:79601485:C:T	T	C	0.0869	0.0048	0.0725	0.0943	0.0274	0.0169	0.1056	0	7.132	11	0.7883	440683	39106	401577	chr14	79601485	14	14	79601485	79601485	1	1	0.0869	76590.7	0.0218	14	79601485	*	rs11847149	Y	80067828	rs11847149	T	C	0.0877	-0.0122	0.003	4.9e-05	680692	80067828	79601485	14	79601485	14	79601485	*	Y	1.6213	-4.06667
chr14:79601778:T:C	T	C	0.62	0.0247	0.5682	0.6508	0.0125	0.0098	0.2039	8.2	11.976	11	0.3654	440683	39106	401577	chr14	79601778	14	14	79601778	79601778	1	1	0.38	334919	0.0826	14	79601778	*	rs221430	Y	80068121	rs221430	T	C	0.6397	0.0065	0.0018	0.00027	692110	80068121	79601778	14	79601778	14	79601778	*	Y	1.27551	3.61111
chr14:79602355:C:G	C	G	0.6091	0.0271	0.5517	0.6433	0.0107	0.0098	0.2736	24.3	14.536	11	0.2048	440683	39106	401577	chr14	79602355	14	14	79602355	79602355	1	1	0.3909	344526	0.0916	14	79602355	*	rs170248	S	80068698	rs170248	C	G	0.6296	0.0069	0.0018	0.00013	680141	80068698	79602355	14	79602355	14	79602355	*	S	1.09184	3.83333
chr14:79603369:T:C	T	C	0.6206	0.0258	0.5653	0.6503	0.0127	0.0098	0.1949	8.7	12.047	11	0.3601	440683	39106	401577	chr14	79603369	14	14	79603369	79603369	1	1	0.3794	334390	0.085	14	79603369	*	rs178348	Y	80069712	rs178348	T	C	0.6395	0.0065	0.0018	0.0003	692165	80069712	79603369	14	79603369	14	79603369	*	Y	1.29592	3.61111
chr14:79604591:C:A	A	C	0.3927	0.0278	0.3581	0.4518	-0.0107	0.0098	0.2749	21.3	13.983	11	0.2339	440683	39106	401577	chr14	79604591	14	14	79604591	79604591	1	1	0.3927	346112	0.0937	14	79604591	*	rs221435	M	80070934	rs221435	A	C	0.3716	-0.0071	0.0018	7.8e-05	691445	80070934	79604591	14	79604591	14	79604591	*	M	-1.09184	-3.94444
chr14:79605886:G:A	A	G	0.3918	0.0273	0.3587	0.4498	-0.0104	0.0098	0.2866	20.5	13.844	11	0.2417	440683	39106	401577	chr14	79605886	14	14	79605886	79605886	1	1	0.3918	345319	0.0911	14	79605886	*	rs2543576	R	80072229	rs2543576	A	G	0.3711	-0.007	0.0018	8e-05	691444	80072229	79605886	14	79605886	14	79605886	*	R	-1.06122	-3.88889
chr14:79606151:T:C	T	C	0.6081	0.0273	0.5501	0.6413	0.0106	0.0098	0.2815	20.9	13.906	11	0.2383	440683	39106	401577	chr14	79606151	14	14	79606151	79606151	1	1	0.3919	345407	0.0912	14	79606151	*	rs2543577	Y	80072494	rs2543577	T	C	0.6289	0.007	0.0018	7.8e-05	691399	80072494	79606151	14	79606151	14	79606151	*	Y	1.08163	3.88889
chr14:79606334:C:A	A	C	0.3919	0.0273	0.3588	0.4498	-0.0105	0.0098	0.2831	21.1	13.936	11	0.2366	440683	39106	401577	chr14	79606334	14	14	79606334	79606334	1	1	0.3919	345407	0.091	14	79606334	*	rs2552419	M	80072677	rs2552419	A	C	0.3711	-0.0071	0.0018	8.3e-05	691419	80072677	79606334	14	79606334	14	79606334	*	M	-1.07143	-3.94444
chr14:79606781:A:G	A	G	0.6077	0.0275	0.5489	0.6412	0.0101	0.0098	0.3009	20.6	13.85	11	0.2414	440683	39106	401577	chr14	79606781	14	14	79606781	79606781	1	1	0.3923	345760	0.0923	14	79606781	*	rs2543580	R	80073124	rs2543580	A	G	0.6288	0.0069	0.0018	0.00013	691333	80073124	79606781	14	79606781	14	79606781	*	R	1.03061	3.83333
chr14:79607323:C:T	T	C	0.3919	0.0275	0.3585	0.451	-0.0102	0.0098	0.2977	20.7	13.877	11	0.2399	440683	39106	401577	chr14	79607323	14	14	79607323	79607323	1	1	0.3919	345407	0.0925	14	79607323	*	rs2543582	Y	80073666	rs2543582	T	C	0.3712	-0.007	0.0018	9.7e-05	691212	80073666	79607323	14	79607323	14	79607323	*	Y	-1.04082	-3.88889
chr14:79609347:G:A	A	G	0.3915	0.0268	0.3588	0.4487	-0.0118	0.0098	0.2304	23.2	14.327	11	0.2154	440683	39106	401577	chr14	79609347	14	14	79609347	79609347	1	1	0.3915	345055	0.0899	14	79609347	*	rs8013736	R	80075690	rs8013736	A	G	0.3712	-0.0071	0.0018	8e-05	691192	80075690	79609347	14	79609347	14	79609347	*	R	-1.20408	-3.94444
chr14:79609503:T:C	T	C	0.5932	0.0191	0.552	0.6178	0.0118	0.0098	0.2295	12.9	12.628	11	0.3184	440683	39106	401577	chr14	79609503	14	14	79609503	79609503	1	1	0.4068	358540	0.0658	14	79609503	*	rs17836224	Y	80075846	rs17836224	T	C	0.6116	0.008	0.0017	2.2e-06	790410	80075846	79609503	14	79609503	14	79609503	*	Y	1.20408	4.70588
chr14:79609548:A:G	A	G	0.5934	0.0191	0.5521	0.6178	0.0118	0.0098	0.2266	11.8	12.479	11	0.3288	440683	39106	401577	chr14	79609548	14	14	79609548	79609548	1	1	0.4066	358363	0.0657	14	79609548	*	rs17836226	R	80075891	rs17836226	A	G	0.6121	0.0084	0.0018	2.7e-06	675858	80075891	79609548	14	79609548	14	79609548	*	R	1.20408	4.66667
chr14:79610193:G:A	A	G	0.3882	0.0255	0.3582	0.4424	-0.0122	0.0099	0.2143	23.1	14.298	11	0.2169	440683	39106	401577	chr14	79610193	14	14	79610193	79610193	1	1	0.3882	342146	0.0842	14	79610193	*	rs170255	R	80076536	rs170255	A	G	0.3696	-0.0072	0.0018	7.3e-05	674429	80076536	79610193	14	79610193	14	79610193	*	R	-1.23232	-4
chr14:79610381:A:G	A	G	0.6079	0.0268	0.5508	0.6407	0.0112	0.0099	0.2555	20.1	13.771	11	0.2459	440683	39106	401577	chr14	79610381	14	14	79610381	79610381	1	1	0.3921	345584	0.0899	14	79610381	*	rs172712	D	80076724	rs172712	A	G	0.6288	0.0068	0.0018	0.0002	674134	80076724	79610381	14	79610381	14	79610381	*	D	1.13131	3.77778
chr14:79621312:A:G	A	G	0.8209	0.0123	0.7985	0.8448	0.0225	0.0125	0.07108	37.3	17.538	11	0.09294	440683	39106	401577	chr14	79621312	14	14	79621312	79621312	1	1	0.1791	157853	0.0463	14	79621312	*	rs1424842	R	80087655	rs1424842	A	G	0.8175	0.0077	0.0021	0.00029	771813	80087655	79621312	14	79621312	14	79621312	*	R	1.8	3.66667
chr14:79654229:T:C	T	C	0.5815	0.0089	0.5572	0.5985	0.0132	0.0098	0.1775	9.2	12.12	11	0.3547	440683	39106	401577	chr14	79654229	14	14	79654229	79654229	1	1	0.4185	368852	0.0413	14	79654229	*	rs221454	Y	80120572	rs221454	T	C	0.592	0.0081	0.0018	6.2e-06	684630	80120572	79654229	14	79654229	14	79654229	*	Y	1.34694	4.5
chr14:79668716:G:T	T	G	0.0687	0.0039	0.0631	0.0809	0.0022	0.0205	0.913	0	3.249	11	0.987	440683	39106	401577	chr14	79668716	14	14	79668716	79668716	1	1	0.0687	60549.8	0.0178	14	79668716	*	rs12891016	K	80135059	rs12891016	T	G	0.08098	0.018	0.0039	4.7e-06	602526	80135059	79668716	14	79668716	14	79668716	*	K	0.107317	4.61538
chr14:79675719:G:C	C	G	0.2725	0.0182	0.2332	0.3091	0.0065	0.0109	0.5531	0	10.469	11	0.4887	440683	39106	401577	chr14	79675719	14	14	79675719	79675719	1	1	0.2725	240172	0.0759	14	79675719	*	rs10130593	S	80142062	rs10130593	C	G	0.2555	-0.007	0.002	0.00048	683139	80142062	79675719	14	79675719	14	79675719	*	S	0.59633	-3.5
chr14:79704527:A:G	A	G	0.7461	0.0166	0.7158	0.7831	-0.0037	0.0114	0.7471	0	6.285	11	0.8537	440683	39106	401577	chr14	79704527	14	14	79704527	79704527	1	1	0.2539	223779	0.0673	14	79704527	*	rs2371064	V	80170870	rs2371064	A	G	0.7344	-0.0095	0.002	1.9e-06	671410	80170870	79704527	14	79704527	14	79704527	*	V	-0.324561	-4.75
chr14:79704791:A:G	A	G	0.7459	0.0164	0.7154	0.7822	-0.0041	0.0115	0.7197	0	6.326	11	0.8507	440683	39106	401577	chr14	79704791	14	14	79704791	79704791	1	1	0.2541	223955	0.0668	14	79704791	*	rs4486812	R	80171134	rs4486812	A	G	0.735	-0.0095	0.002	2.1e-06	670857	80171134	79704791	14	79704791	14	79704791	*	R	-0.356522	-4.75
chr14:79707054:G:A	A	G	0.2723	0.0212	0.2265	0.3142	0.0068	0.0112	0.5465	0	10.343	11	0.4998	440683	39106	401577	chr14	79707054	14	14	79707054	79707054	1	1	0.2723	239996	0.0877	14	79707054	*	rs8011870	R	80173397	rs8011870	A	G	0.2895	0.0073	0.0019	0.00016	678720	80173397	79707054	14	79707054	14	79707054	*	R	0.607143	3.84211
chr14:79712469:A:G	A	G	0.3184	0.0175	0.2783	0.364	-0.0158	0.0104	0.1281	0	7.443	11	0.7621	440683	39106	401577	chr14	79712469	14	14	79712469	79712469	1	1	0.3184	280627	0.0857	14	79712469	*	rs178378	R	80178812	rs178378	A	G	0.2937	-0.0069	0.0019	0.00026	692471	80178812	79712469	14	79712469	14	79712469	*	R	-1.51923	-3.63158
chr14:79713273:C:T	T	C	0.5929	0.0266	0.5125	0.6472	-0.0128	0.0101	0.206	0	5.485	11	0.9055	440683	39106	401577	chr14	79713273	14	14	79713273	79713273	1	1	0.4071	358804	0.1347	14	79713273	*	rs917909	Y	80179616	rs917909	T	C	0.5783	-0.0076	0.0017	1.3e-05	687559	80179616	79713273	14	79713273	14	79713273	*	Y	-1.26733	-4.47059
chr14:79714312:G:C	C	G	0.383	0.0266	0.3297	0.4386	0.0113	0.0102	0.267	0	5.209	11	0.9206	440683	39106	401577	chr14	79714312	14	14	79714312	79714312	1	1	0.383	337563	0.1089	14	79714312	*	rs178379	S	80180655	rs178379	C	G	0.4028	0.0069	0.0018	8.1e-05	686447	80180655	79714312	14	79714312	14	79714312	*	S	1.10784	3.83333
chr14:79716498:T:C	T	C	0.6021	0.028	0.5499	0.659	-0.0116	0.0101	0.2501	0	5.05	11	0.9287	440683	39106	401577	chr14	79716498	14	14	79716498	79716498	1	1	0.3979	350696	0.1091	14	79716498	*	rs178384	B	80182841	rs178384	T	C	0.5255	-0.0076	0.0017	1.4e-05	688337	80182841	79716498	14	79716498	14	79716498	*	B	-1.14851	-4.47059
chr14:79716566:A:C	A	C	0.6024	0.028	0.5515	0.6651	-0.0119	0.0101	0.2388	0	4.983	11	0.932	440683	39106	401577	chr14	79716566	14	14	79716566	79716566	1	1	0.3976	350431	0.1136	14	79716566	*	rs178385	M	80182909	rs178385	A	C	0.5771	-0.0074	0.0017	2.1e-05	676289	80182909	79716566	14	79716566	14	79716566	*	M	-1.17822	-4.35294
chr14:79718311:A:G	A	G	0.6155	0.0269	0.561	0.6751	-0.0122	0.0102	0.2307	0	5.081	11	0.9272	440683	39106	401577	chr14	79718311	14	14	79718311	79718311	1	1	0.3845	338885	0.1141	14	79718311	*	rs178387	R	80184654	rs178387	A	G	0.5943	-0.0066	0.0018	0.0002	674012	80184654	79718311	14	79718311	14	79718311	*	R	-1.19608	-3.66667
chr14:79728745:C:T	T	C	0.0142	0.0025	0.0054	0.0215	0.0088	0.0477	0.8529	12.1	10.245	9	0.3311	439171	38674	400497	chr14	79728745	14	14	79728745	79728745	0.988953	0.997311	0.0142	12472.5	0.0161	14	79728745	*	rs17174751	Y	80195088	rs17174751	T	C	0.01134	0.0288	0.0081	0.00037	537408	80195088	79728745	14	79728745	14	79728745	*	Y	0.184486	3.55556
chr14:79950541:T:G	T	G	0.4339	0.0053	0.4156	0.4757	0.0063	0.0097	0.5157	49.6	21.817	11	0.02583	440683	39106	401577	chr14	79950541	14	14	79950541	79950541	1	1	0.4339	382425	0.0601	14	79950541	*	rs992440	K	80416884	rs992440	T	G	0.4277	-0.0066	0.0017	0.00014	691223	80416884	79950541	14	79950541	14	79950541	*	K	0.649485	-3.88235
chr14:79950890:T:C	T	C	0.4308	0.0062	0.4155	0.4753	0.0065	0.0096	0.4996	50	22.01	11	0.0243	440683	39106	401577	chr14	79950890	14	14	79950890	79950890	1	1	0.4308	379692	0.0598	14	79950890	*	rs11159428	Y	80417233	rs11159428	T	C	0.4281	-0.0066	0.0017	0.00016	691294	80417233	79950890	14	79950890	14	79950890	*	Y	0.677083	-3.88235
chr14:79951375:G:A	A	G	0.4251	0.0057	0.3965	0.4344	0.006	0.0096	0.5366	48.1	21.188	11	0.03148	440683	39106	401577	chr14	79951375	14	14	79951375	79951375	1	1	0.4251	374669	0.0379	14	79951375	*	rs7147199	R	80417718	rs7147199	A	G	0.429	-0.0063	0.0017	0.00029	691237	80417718	79951375	14	79951375	14	79951375	*	R	0.625	-3.70588
chr14:79951908:C:T	T	C	0.5664	0.0053	0.5247	0.5845	-0.0067	0.0097	0.4909	48.6	21.385	11	0.02959	440683	39106	401577	chr14	79951908	14	14	79951908	79951908	1	1	0.4336	382160	0.0598	14	79951908	*	rs1997564	Y	80418251	rs1997564	T	C	0.5723	0.0064	0.0017	0.00023	691298	80418251	79951908	14	79951908	14	79951908	*	Y	-0.690722	3.76471
chr14:79952799:T:C	T	C	0.4336	0.0053	0.4156	0.4754	0.0065	0.0097	0.5037	48.6	21.408	11	0.02939	440683	39106	401577	chr14	79952799	14	14	79952799	79952799	1	1	0.4336	382160	0.0598	14	79952799	*	rs12588297	Y	80419142	rs12588297	T	C	0.4279	-0.0066	0.0017	0.00014	691267	80419142	79952799	14	79952799	14	79952799	*	Y	0.670103	-3.88235
chr14:79954549:G:A	A	G	0.4252	0.0055	0.3964	0.4349	0.0058	0.0097	0.5499	46.8	20.667	11	0.03699	440683	39106	401577	chr14	79954549	14	14	79954549	79954549	1	1	0.4252	374757	0.0385	14	79954549	*	rs4556724	R	80420892	rs4556724	A	G	0.4275	-0.0074	0.0019	9.9e-05	527979	80420892	79954549	14	79954549	14	79954549	*	R	0.597938	-3.89474
chr14:79955107:G:A	A	G	0.5672	0.0054	0.5251	0.5845	-0.0069	0.0097	0.4738	48.6	21.415	11	0.02932	440683	39106	401577	chr14	79955107	14	14	79955107	79955107	1	1	0.4328	381455	0.0594	14	79955107	*	rs2142201	R	80421450	rs2142201	A	G	0.5724	0.0065	0.0017	0.00016	691293	80421450	79955107	14	79955107	14	79955107	*	R	-0.71134	3.82353
chr14:79958817:T:C	T	C	0.5742	0.0055	0.5655	0.6058	-0.0057	0.0096	0.5542	47	20.738	11	0.03619	440683	39106	401577	chr14	79958817	14	14	79958817	79958817	1	1	0.4258	375286	0.0403	14	79958817	*	rs8004963	Y	80425160	rs8004963	T	C	0.5726	0.0064	0.0017	0.00023	685986	80425160	79958817	14	79958817	14	79958817	*	Y	-0.59375	3.76471
chr14:79959352:G:A	A	G	0.5659	0.0053	0.5243	0.5847	-0.0066	0.0097	0.4931	48.6	21.391	11	0.02954	440683	39106	401577	chr14	79959352	14	14	79959352	79959352	1	1	0.4341	382601	0.0604	14	79959352	*	rs4903893	R	80425695	rs4903893	A	G	0.5721	0.0074	0.0019	8.3e-05	528462	80425695	79959352	14	79959352	14	79959352	*	R	-0.680412	3.89474
chr14:79961346:T:A	A	T	0.426	0.0054	0.3945	0.4344	0.0061	0.0097	0.5255	46.3	20.483	11	0.03914	440683	39106	401577	chr14	79961346	14	14	79961346	79961346	1	1	0.426	375462	0.0399	14	79961346	*	rs1158313	W	80427689	rs1158313	A	T	0.4279	-0.0064	0.0017	0.00025	691961	80427689	79961346	14	79961346	14	79961346	*	W	0.628866	-3.76471
chr14:79961389:A:G	A	G	0.573	0.0055	0.5645	0.6027	-0.0063	0.0096	0.5121	47.3	20.887	11	0.03456	440683	39106	401577	chr14	79961389	14	14	79961389	79961389	1	1	0.427	376343	0.0382	14	79961389	*	rs1158314	R	80427732	rs1158314	A	G	0.5721	0.0065	0.0017	0.00018	691939	80427732	79961389	14	79961389	14	79961389	*	R	-0.65625	3.82353
chr14:79964107:A:G	A	G	0.5734	0.0056	0.5653	0.605	-0.0058	0.0096	0.5467	46.6	20.591	11	0.03786	440683	39106	401577	chr14	79964107	14	14	79964107	79964107	1	1	0.4266	375991	0.0397	14	79964107	*	rs8022569	R	80430450	rs8022569	A	G	0.5723	0.0065	0.0017	0.00019	692412	80430450	79964107	14	79964107	14	79964107	*	R	-0.604167	3.82353
chr14:79964264:T:G	T	G	0.5746	0.0055	0.5662	0.6061	-0.0061	0.0097	0.5253	46.6	20.618	11	0.03755	440683	39106	401577	chr14	79964264	14	14	79964264	79964264	1	1	0.4254	374933	0.0399	14	79964264	*	rs8003969	D	80430607	rs8003969	T	G	0.5723	0.0063	0.0017	0.00028	692399	80430607	79964264	14	79964264	14	79964264	*	D	-0.628866	3.70588
chr14:79965814:G:A	A	G	0.8917	0.0133	0.8078	0.9078	-0.0055	0.0156	0.722	0	4.898	11	0.936	440683	39106	401577	chr14	79965814	14	14	79965814	79965814	1	1	0.1083	95451.9	0.1	14	79965814	*	rs2049829	R	80432157	rs2049829	A	G	0.8897	0.0099	0.0028	0.00044	690432	80432157	79965814	14	79965814	14	79965814	*	R	-0.352564	3.53571
chr14:79971351:G:T	T	G	0.0909	0.0094	0.0659	0.115	0.0058	0.0167	0.7277	0	5.305	11	0.9155	440683	39106	401577	chr14	79971351	14	14	79971351	79971351	1	1	0.0909	80116.2	0.0491	14	79971351	*	rs11852197	K	80437694	rs11852197	T	G	0.09203	-0.0118	0.003	7.9e-05	692421	80437694	79971351	14	79971351	14	79971351	*	K	0.347305	-3.93333
chr14:79973417:G:A	A	G	0.1008	0.0103	0.076	0.1274	0.0075	0.0159	0.638	0	4.558	11	0.9507	440683	39106	401577	chr14	79973417	14	14	79973417	79973417	1	1	0.1008	88841.7	0.0514	14	79973417	*	rs11846339	R	80439760	rs11846339	A	G	0.1069	-0.0115	0.0028	5.2e-05	685416	80439760	79973417	14	79973417	14	79973417	*	R	0.471698	-4.10714
chr14:79974954:A:G	A	G	0.9091	0.0095	0.8849	0.935	-0.0063	0.0167	0.7071	0	5.277	11	0.917	440683	39106	401577	chr14	79974954	14	14	79974954	79974954	1	1	0.0909	80116.2	0.0501	14	79974954	*	rs11850478	R	80441297	rs11850478	A	G	0.90318	0.0112	0.003	0.00016	691533	80441297	79974954	14	79974954	14	79974954	*	R	-0.377246	3.73333
chr14:79984592:C:T	T	C	0.1408	0.0069	0.1243	0.16	0.0085	0.0137	0.5332	0	4.769	11	0.9418	440683	39106	401577	chr14	79984592	14	14	79984592	79984592	1	1	0.1408	124096	0.0357	14	79984592	*	rs178462	Y	80450935	rs178462	T	C	0.1445	-0.0087	0.0025	0.0004	691644	80450935	79984592	14	79984592	14	79984592	*	Y	0.620438	-3.48
chr14:80000030:T:G	T	G	0.1449	0.012	0.1218	0.229	0.0107	0.0139	0.444	0	6.83	11	0.8127	440683	39106	401577	chr14	80000030	14	14	80000030	80000030	1	1	0.1449	127710	0.1072	14	80000030	*	rs9989176	K	80466373	rs9989176	T	G	0.1389	-0.0089	0.0025	0.00037	691594	80466373	80000030	14	80000030	14	80000030	*	K	0.769784	-3.56
chr14:80000220:C:T	T	C	0.1357	0.0068	0.1209	0.1565	0.0086	0.0139	0.5388	0	6.903	11	0.8069	440683	39106	401577	chr14	80000220	14	14	80000220	80000220	1	1	0.1357	119601	0.0356	14	80000220	*	rs9323682	Y	80466563	rs9323682	T	C	0.139	-0.0091	0.0025	0.00027	691599	80466563	80000220	14	80000220	14	80000220	*	Y	0.618705	-3.64
chr14:80153953:C:G	C	G	0.8821	0.0032	0.8689	0.8966	0.0137	0.0148	0.3525	32	16.182	11	0.1345	440683	39106	401577	chr14	80153953	14	14	80153953	80153953	1	1	0.1179	103913	0.0277	14	80153953	*	rs6574548	S	80620296	rs6574548	C	G	0.8826	-0.0097	0.0027	0.00036	691683	80620296	80153953	14	80153953	14	80153953	*	S	0.925676	-3.59259
chr14:80165094:A:G	A	G	0.8932	0.0045	0.8802	0.9086	0.0122	0.0154	0.4288	29.6	15.614	11	0.1561	440683	39106	401577	chr14	80165094	14	14	80165094	80165094	1	1	0.1068	94129.9	0.0284	14	80165094	*	rs170407	R	80631437	rs170407	A	G	0.8948	-0.0107	0.0028	0.00016	692552	80631437	80165094	14	80165094	14	80165094	*	R	0.792208	-3.82143
chr14:80168887:T:A	A	T	0.1068	0.0045	0.0915	0.1198	-0.0123	0.0154	0.4256	29	15.497	11	0.1609	440683	39106	401577	chr14	80168887	14	14	80168887	80168887	1	1	0.1068	94129.9	0.0283	14	80168887	*	rs224997	W	80635230	rs224997	A	T	0.1052	0.0107	0.0028	0.00015	692555	80635230	80168887	14	80168887	14	80168887	*	W	-0.798701	3.82143
chr14:80169504:G:C	C	G	0.1055	0.0042	0.0902	0.1192	-0.0137	0.0155	0.3764	25.7	14.811	11	0.1913	440683	39106	401577	chr14	80169504	14	14	80169504	80169504	1	1	0.1055	92984.1	0.029	14	80169504	*	rs54566	S	80635847	rs54566	C	G	0.1042	0.0104	0.0028	0.00024	692481	80635847	80169504	14	80169504	14	80169504	*	S	-0.883871	3.71429
chr14:80173829:C:G	C	G	0.8931	0.0045	0.8802	0.9085	0.0122	0.0154	0.4292	28	15.285	11	0.1698	440683	39106	401577	chr14	80173829	14	14	80173829	80173829	1	1	0.1069	94218	0.0283	14	80173829	*	rs225005	S	80640172	rs225005	C	G	0.8938	-0.0102	0.0029	0.00047	638189	80640172	80173829	14	80173829	14	80173829	*	S	0.792208	-3.51724
chr14:80176529:G:A	A	G	0.1069	0.0045	0.0916	0.12	-0.0122	0.0154	0.4287	29.4	15.583	11	0.1573	440683	39106	401577	chr14	80176529	14	14	80176529	80176529	1	1	0.1069	94218	0.0284	14	80176529	*	rs224990	R	80642872	rs224990	A	G	0.1052	0.0106	0.0028	0.00017	692558	80642872	80176529	14	80176529	14	80176529	*	R	-0.792208	3.78571
chr14:80176787:T:C	T	C	0.8931	0.0045	0.8801	0.9085	0.0121	0.0154	0.4321	29.3	15.553	11	0.1585	440683	39106	401577	chr14	80176787	14	14	80176787	80176787	1	1	0.1069	94218	0.0284	14	80176787	*	rs224992	Y	80643130	rs224992	T	C	0.8948	-0.0108	0.0028	0.00014	692534	80643130	80176787	14	80176787	14	80176787	*	Y	0.785714	-3.85714
chr14:80176852:A:G	A	G	0.8949	0.004	0.8807	0.9113	0.0125	0.0155	0.4188	31.4	16.036	11	0.1398	440683	39106	401577	chr14	80176852	14	14	80176852	80176852	1	1	0.1051	92631.6	0.0306	14	80176852	*	rs17110406	R	80643195	rs17110406	A	G	0.8958	-0.0103	0.0028	0.00027	692468	80643195	80176852	14	80176852	14	80176852	*	R	0.806452	-3.67857
chr14:80521478:G:C	C	G	0.016	0.0024	0.0096	0.019	-0.0669	0.0394	0.0899	0	5.099	10	0.8845	440115	38943	401172	chr14	80521478	14	14	80521478	80521478	0.995832	0.998991	0.016	14083.7	0.0094	14	80521478	*	rs17110717	V	80987822	rs17110717	C	G	0.01409	-0.03	0.0073	3.7e-05	671853	80987822	80521478	14	80521478	14	80521478	*	V	-1.69797	-4.10959
chr14:81172815:A:T	A	T	0.4727	0.0114	0.4491	0.5087	-0.0085	0.0096	0.3771	48.6	21.418	11	0.02929	440683	39106	401577	chr14	81172815	14	14	81172815	81172815	1	1	0.4727	416622	0.0596	14	81172815	*	rs11159493	W	81639159	rs11159493	A	T	0.463	-0.0061	0.0017	0.00044	686463	81639159	81172815	14	81172815	14	81172815	*	W	-0.885417	-3.58824
chr14:81194653:C:T	T	C	0.5197	0.0121	0.4833	0.5414	0.0056	0.0095	0.559	48.2	21.216	11	0.0312	440683	39106	401577	chr14	81194653	14	14	81194653	81194653	1	1	0.4803	423320	0.0581	14	81194653	*	rs2288499	Y	81660997	rs2288499	T	C	0.5231	0.0067	0.0018	0.00016	634713	81660997	81194653	14	81194653	14	81194653	*	Y	0.589474	3.72222
chr14:81247342:C:T	T	C	0.5233	0.0116	0.4841	0.5509	0.0079	0.0096	0.4143	25.6	14.793	11	0.1922	440683	39106	401577	chr14	81247342	14	14	81247342	81247342	1	1	0.4767	420147	0.0668	14	81247342	*	rs7160569	Y	81713686	rs7160569	T	C	0.5303	0.0062	0.0017	0.00035	689531	81713686	81247342	14	81247342	14	81247342	*	Y	0.822917	3.64706
chr14:81250437:A:T	A	T	0.4761	0.0116	0.449	0.5155	-0.0082	0.0096	0.3939	27.3	15.121	11	0.177	440683	39106	401577	chr14	81250437	14	14	81250437	81250437	1	1	0.4761	419618	0.0665	14	81250437	*	rs8019108	W	81716781	rs8019108	A	T	0.4698	-0.0061	0.0017	0.00041	690946	81716781	81250437	14	81250437	14	81250437	*	W	-0.854167	-3.58824
chr14:81268657:T:C	T	C	0.4554	0.0124	0.4285	0.4995	-0.0086	0.0097	0.3739	26	14.863	11	0.1888	440683	39106	401577	chr14	81268657	14	14	81268657	81268657	1	1	0.4554	401374	0.071	14	81268657	*	rs11625861	Y	81735001	rs11625861	T	C	0.4505	-0.0061	0.0017	0.00047	689440	81735001	81268657	14	81268657	14	81268657	*	Y	-0.886598	-3.58824
chr14:81684244:C:T	T	C	0.4235	0.0078	0.3997	0.4409	-0.0007	0.0097	0.9392	0	6.184	11	0.8608	440683	39106	401577	chr14	81684244	14	14	81684244	81684244	1	1	0.4235	373259	0.0412	14	81684244	*	rs17649536	Y	82150588	rs17649536	T	C	0.4309	-0.0061	0.0017	0.00044	690229	82150588	81684244	14	81684244	14	81684244	*	Y	-0.0721649	-3.58824
chr14:81684433:G:A	A	G	0.4342	0.0081	0.4099	0.4502	0.0006	0.0096	0.9519	0	8.03	11	0.7106	440683	39106	401577	chr14	81684433	14	14	81684433	81684433	1	1	0.4342	382689	0.0403	14	81684433	*	rs10483971	R	82150777	rs10483971	A	G	0.4386	-0.0058	0.0016	0.00034	793513	82150777	81684433	14	81684433	14	81684433	*	R	0.0625	-3.625
chr14:81962504:A:G	A	G	0.7232	0.0066	0.7056	0.7586	0.0074	0.0107	0.4896	0	9.355	11	0.5892	440683	39106	401577	chr14	81962504	14	14	81962504	81962504	1	1	0.2768	243962	0.053	14	81962504	*	rs7161545	R	82428848	rs7161545	A	G	0.7195	0.0071	0.0019	0.00025	689248	82428848	81962504	14	81962504	14	81962504	*	R	0.691589	3.73684
chr14:81965513:T:C	T	C	0.7231	0.0066	0.7044	0.7581	0.008	0.0107	0.4547	0	9.316	11	0.5927	440683	39106	401577	chr14	81965513	14	14	81965513	81965513	1	1	0.2769	244050	0.0537	14	81965513	*	rs11159519	Y	82431857	rs11159519	T	C	0.7201	0.007	0.0019	0.00027	691352	82431857	81965513	14	81965513	14	81965513	*	Y	0.747664	3.68421
chr14:81971149:T:G	T	G	0.7232	0.0066	0.7043	0.7584	0.0077	0.0107	0.4692	0	9.293	11	0.5949	440683	39106	401577	chr14	81971149	14	14	81971149	81971149	1	1	0.2768	243962	0.0541	14	81971149	*	rs7141791	K	82437493	rs7141791	T	G	0.7202	0.007	0.0019	0.00028	691331	82437493	81971149	14	81971149	14	81971149	*	K	0.719626	3.68421
chr14:81979810:G:A	A	G	0.2782	0.0073	0.2417	0.2958	-0.0072	0.0106	0.498	0	9.088	11	0.6137	440683	39106	401577	chr14	81979810	14	14	81979810	81979810	1	1	0.2782	245196	0.0541	14	81979810	*	rs12588669	R	82446154	rs12588669	A	G	0.2796	-0.007	0.0019	0.00028	691111	82446154	81979810	14	81979810	14	81979810	*	R	-0.679245	-3.68421
chr14:81982006:G:C	C	G	0.2809	0.0065	0.2477	0.3015	-0.0054	0.0106	0.6118	0	8.511	11	0.6669	440683	39106	401577	chr14	81982006	14	14	81982006	81982006	1	1	0.2809	247576	0.0538	14	81982006	*	rs1959135	S	82448350	rs1959135	C	G	0.2823	-0.0068	0.0019	0.00037	690828	82448350	81982006	14	81982006	14	81982006	*	S	-0.509434	-3.57895
chr14:81982797:A:T	A	T	0.6596	0.0075	0.6404	0.6978	0.0062	0.0102	0.5463	0	2.715	11	0.994	440683	39106	401577	chr14	81982797	14	14	81982797	81982797	1	1	0.3404	300017	0.0574	14	81982797	*	rs12147966	W	82449141	rs12147966	A	T	0.6602	0.0076	0.0019	4.9e-05	674283	82449141	81982797	14	81982797	14	81982797	*	W	0.607843	4
chr14:82000422:C:T	T	C	0.8837	0.0137	0.821	0.896	-0.0003	0.0152	0.9852	17.8	13.376	11	0.2695	440683	39106	401577	chr14	82000422	14	14	82000422	82000422	1	1	0.1163	102503	0.075	14	82000422	*	rs8018326	Y	82466766	rs8018326	T	C	0.8937	-0.012	0.0029	3.6e-05	691654	82466766	82000422	14	82000422	14	82000422	*	Y	-0.0197368	-4.13793
chr14:82001520:A:G	A	G	0.8926	0.007	0.8749	0.912	-0.0056	0.0154	0.7143	12.1	12.52	11	0.3259	440683	39106	401577	chr14	82001520	14	14	82001520	82001520	1	1	0.1074	94658.7	0.0371	14	82001520	*	rs1769413	R	82467864	rs1769413	A	G	0.8959	-0.012	0.0029	3.5e-05	680502	82467864	82001520	14	82001520	14	82001520	*	R	-0.363636	-4.13793
chr14:82001826:A:G	A	G	0.8922	0.007	0.8728	0.9113	-0.0044	0.0154	0.7733	12.4	12.563	11	0.3228	440683	39106	401577	chr14	82001826	14	14	82001826	82001826	1	1	0.1078	95011.3	0.0385	14	82001826	*	rs1430490	R	82468170	rs1430490	A	G	0.8961	-0.0119	0.0029	4e-05	680454	82468170	82001826	14	82001826	14	82001826	*	R	-0.285714	-4.10345
chr14:82001849:G:A	A	G	0.1077	0.007	0.0886	0.131	0.0047	0.0154	0.7608	14.2	12.827	11	0.3048	440683	39106	401577	chr14	82001849	14	14	82001849	82001849	1	1	0.1077	94923.1	0.0424	14	82001849	*	rs1430489	R	82468193	rs1430489	A	G	0.1039	0.012	0.0029	3.3e-05	692219	82468193	82001849	14	82001849	14	82001849	*	R	0.305195	4.13793
chr14:82002602:G:A	A	G	0.1076	0.0069	0.0889	0.1272	0.0046	0.0154	0.7657	12.6	12.586	11	0.3212	440683	39106	401577	chr14	82002602	14	14	82002602	82002602	1	1	0.1076	94835	0.0383	14	82002602	*	rs1430487	R	82468946	rs1430487	A	G	0.1039	0.012	0.0029	2.8e-05	692234	82468946	82002602	14	82002602	14	82002602	*	R	0.298701	4.13793
chr14:82003732:T:C	T	C	0.8927	0.007	0.8749	0.9115	-0.0058	0.0154	0.7055	11.2	12.393	11	0.3348	440683	39106	401577	chr14	82003732	14	14	82003732	82003732	1	1	0.1073	94570.6	0.0366	14	82003732	*	rs1652614	Y	82470076	rs1652614	T	C	0.8965	-0.012	0.0029	3.4e-05	692261	82470076	82003732	14	82003732	14	82003732	*	Y	-0.376623	-4.13793
chr14:82004789:G:T	T	G	0.8388	0.0189	0.7683	0.8677	0.0061	0.0135	0.6516	0	4.47	11	0.9541	440683	39106	401577	chr14	82004789	14	14	82004789	82004789	1	1	0.1612	142076	0.0994	14	82004789	*	rs930129	K	82471133	rs930129	T	G	0.8657	-0.0128	0.0029	7.5e-06	690199	82471133	82004789	14	82004789	14	82004789	*	K	0.451852	-4.41379
chr14:82006758:G:A	A	G	0.1076	0.0075	0.0883	0.1248	0.0063	0.0154	0.6828	10.3	12.269	11	0.3438	440683	39106	401577	chr14	82006758	14	14	82006758	82006758	1	1	0.1076	94835	0.0365	14	82006758	*	rs1769415	R	82473102	rs1769415	A	G	0.1035	0.0119	0.0029	3.4e-05	692608	82473102	82006758	14	82006758	14	82006758	*	R	0.409091	4.10345
chr14:82006803:A:G	A	G	0.1606	0.0194	0.1322	0.2314	-0.0052	0.0135	0.7024	0	3.781	11	0.9759	440683	39106	401577	chr14	82006803	14	14	82006803	82006803	1	1	0.1606	141547	0.0992	14	82006803	*	rs11844697	R	82473147	rs11844697	A	G	0.1358	0.0137	0.0026	1.3e-07	686362	82473147	82006803	14	82006803	14	82006803	*	R	-0.385185	5.26923
chr14:82006920:A:C	A	C	0.1598	0.0197	0.1331	0.2319	-0.0047	0.0135	0.7278	0	3.783	11	0.9758	440683	39106	401577	chr14	82006920	14	14	82006920	82006920	1	1	0.1598	140842	0.0988	14	82006920	*	rs12881723	M	82473264	rs12881723	A	C	0.135	0.0141	0.0026	4.8e-08	692157	82473264	82006920	14	82006920	14	82006920	*	M	-0.348148	5.42308
chr14:82007656:C:T	T	C	0.1071	0.0068	0.0881	0.1234	0.0061	0.0154	0.6934	10.5	12.296	11	0.3418	440683	39106	401577	chr14	82007656	14	14	82007656	82007656	1	1	0.1071	94394.3	0.0353	14	82007656	*	rs891473	Y	82474000	rs891473	T	C	0.1034	0.0123	0.0029	2.2e-05	680669	82474000	82007656	14	82007656	14	82007656	*	Y	0.396104	4.24138
chr14:82007744:A:G	A	G	0.893	0.0068	0.8766	0.9117	-0.0061	0.0154	0.6926	10.3	12.269	11	0.3437	440683	39106	401577	chr14	82007744	14	14	82007744	82007744	1	1	0.107	94306.2	0.0351	14	82007744	*	rs891474	R	82474088	rs891474	A	G	0.8948	-0.0123	0.0029	2.2e-05	680675	82474088	82007744	14	82007744	14	82007744	*	R	-0.396104	-4.24138
chr14:82008098:G:A	A	G	0.107	0.0068	0.0882	0.1234	0.0062	0.0154	0.6895	10.4	12.275	11	0.3434	440683	39106	401577	chr14	82008098	14	14	82008098	82008098	1	1	0.107	94306.2	0.0352	14	82008098	*	rs1623473	R	82474442	rs1623473	A	G	0.1034	0.0121	0.0029	2.5e-05	692415	82474442	82008098	14	82008098	14	82008098	*	R	0.402597	4.17241
chr14:82008805:C:G	C	G	0.893	0.0068	0.8769	0.9117	-0.0063	0.0154	0.6818	9.7	12.178	11	0.3504	440683	39106	401577	chr14	82008805	14	14	82008805	82008805	1	1	0.107	94306.2	0.0348	14	82008805	*	rs1769416	S	82475149	rs1769416	C	G	0.8966	-0.0123	0.0029	2.1e-05	680603	82475149	82008805	14	82008805	14	82008805	*	S	-0.409091	-4.24138
chr14:82011342:G:T	T	G	0.107	0.0068	0.0883	0.1231	0.0063	0.0154	0.6822	10.2	12.256	11	0.3447	440683	39106	401577	chr14	82011342	14	14	82011342	82011342	1	1	0.107	94306.2	0.0348	14	82011342	*	rs1465634	K	82477686	rs1465634	T	G	0.1034	0.0123	0.0029	2.2e-05	680674	82477686	82011342	14	82011342	14	82011342	*	K	0.409091	4.24138
chr14:82011520:T:C	T	C	0.8926	0.0068	0.8745	0.9111	-0.0052	0.0154	0.7336	10.3	12.269	11	0.3437	440683	39106	401577	chr14	82011520	14	14	82011520	82011520	1	1	0.1074	94658.7	0.0366	14	82011520	*	rs1769419	Y	82477864	rs1769419	T	C	0.8962	-0.0121	0.0029	2.5e-05	692366	82477864	82011520	14	82011520	14	82011520	*	Y	-0.337662	-4.17241
chr14:82012796:A:G	A	G	0.893	0.0068	0.8766	0.9117	-0.0063	0.0154	0.6835	10.5	12.295	11	0.3419	440683	39106	401577	chr14	82012796	14	14	82012796	82012796	1	1	0.107	94306.2	0.0351	14	82012796	*	rs1769421	R	82479140	rs1769421	A	G	0.8966	-0.0122	0.0029	2.3e-05	680672	82479140	82012796	14	82012796	14	82012796	*	R	-0.409091	-4.2069
chr14:82013948:T:C	T	C	0.893	0.0068	0.8766	0.9117	-0.0061	0.0154	0.6943	10.7	12.322	11	0.3399	440683	39106	401577	chr14	82013948	14	14	82013948	82013948	1	1	0.107	94306.2	0.0351	14	82013948	*	rs1652617	Y	82480292	rs1652617	T	C	0.8957	-0.0121	0.0029	2.6e-05	692409	82480292	82013948	14	82013948	14	82013948	*	Y	-0.396104	-4.17241
chr14:82014069:T:A	A	T	0.839	0.0187	0.772	0.8681	0.0055	0.0135	0.6846	0	4.068	11	0.9679	440683	39106	401577	chr14	82014069	14	14	82014069	82014069	1	1	0.161	141900	0.0961	14	82014069	*	rs1820949	W	82480413	rs1820949	A	T	0.8659	-0.0137	0.0028	1.3e-06	524310	82480413	82014069	14	82014069	14	82014069	*	W	0.407407	-4.89286
chr14:82014971:A:G	A	G	0.8931	0.0068	0.8729	0.9117	-0.0056	0.0154	0.7145	13.1	12.652	11	0.3167	440683	39106	401577	chr14	82014971	14	14	82014971	82014971	1	1	0.1069	94218	0.0388	14	82014971	*	rs1430491	R	82481315	rs1430491	A	G	0.8966	-0.0122	0.0029	2.6e-05	680654	82481315	82014971	14	82014971	14	82014971	*	R	-0.363636	-4.2069
chr14:82017591:C:A	A	C	0.1068	0.0067	0.0883	0.1235	0.0063	0.0154	0.6831	10.3	12.257	11	0.3446	440683	39106	401577	chr14	82017591	14	14	82017591	82017591	1	1	0.1068	94129.9	0.0352	14	82017591	*	rs1652622	H	82483935	rs1652622	A	C	0.1034	0.0121	0.0029	2.6e-05	692409	82483935	82017591	14	82017591	14	82017591	*	H	0.409091	4.17241
chr14:82019190:T:C	T	C	0.8932	0.0067	0.8765	0.9117	-0.0062	0.0154	0.6903	11.6	12.449	11	0.3308	440683	39106	401577	chr14	82019190	14	14	82019190	82019190	1	1	0.1068	94129.9	0.0352	14	82019190	*	rs1652624	Y	82485534	rs1652624	T	C	0.8966	-0.0121	0.0029	2.6e-05	692409	82485534	82019190	14	82019190	14	82019190	*	Y	-0.402597	-4.17241
chr14:82020040:T:A	A	T	0.1068	0.0067	0.0882	0.1272	0.0062	0.0154	0.6881	14	12.787	11	0.3074	440683	39106	401577	chr14	82020040	14	14	82020040	82020040	1	1	0.1068	94129.9	0.039	14	82020040	*	rs1769422	W	82486384	rs1769422	A	T	0.1034	0.0121	0.0029	2.7e-05	692222	82486384	82020040	14	82020040	14	82020040	*	W	0.402597	4.17241
chr14:82020642:G:A	A	G	0.1072	0.0066	0.0888	0.1256	0.0053	0.0154	0.733	10.9	12.348	11	0.3381	440683	39106	401577	chr14	82020642	14	14	82020642	82020642	1	1	0.1072	94482.4	0.0368	14	82020642	*	rs1652626	R	82486986	rs1652626	A	G	0.1038	0.0121	0.0029	2.5e-05	692356	82486986	82020642	14	82020642	14	82020642	*	R	0.344156	4.17241
chr14:82022606:G:A	A	G	0.1068	0.0067	0.0883	0.1235	0.0063	0.0154	0.6836	10.5	12.295	11	0.3419	440683	39106	401577	chr14	82022606	14	14	82022606	82022606	1	1	0.1068	94129.9	0.0352	14	82022606	*	rs1769424	V	82488950	rs1769424	A	G	0.1034	0.0121	0.0029	2.6e-05	692409	82488950	82022606	14	82022606	14	82022606	*	V	0.409091	4.17241
chr14:82022628:A:G	A	G	0.8931	0.0067	0.8765	0.9117	-0.0064	0.0154	0.6792	10.3	12.264	11	0.3441	440683	39106	401577	chr14	82022628	14	14	82022628	82022628	1	1	0.1069	94218	0.0352	14	82022628	*	rs1652627	R	82488972	rs1652627	A	G	0.8966	-0.0122	0.0029	2.3e-05	680669	82488972	82022628	14	82022628	14	82022628	*	R	-0.415584	-4.2069
chr14:82022941:A:G	A	G	0.1224	0.0135	0.1022	0.1975	0.0029	0.0153	0.8476	14	12.787	11	0.3075	440683	39106	401577	chr14	82022941	14	14	82022941	82022941	1	1	0.1224	107879	0.0953	14	82022941	*	rs2060026	R	82489285	rs2060026	A	G	0.1043	0.0122	0.0029	2.1e-05	692128	82489285	82022941	14	82022941	14	82022941	*	R	0.189542	4.2069
chr14:82023110:A:G	A	G	0.8932	0.0067	0.8765	0.9117	-0.0063	0.0154	0.6855	10.4	12.274	11	0.3434	440683	39106	401577	chr14	82023110	14	14	82023110	82023110	1	1	0.1068	94129.9	0.0352	14	82023110	*	rs1652629	R	82489454	rs1652629	A	G	0.8966	-0.0122	0.0029	2.3e-05	680669	82489454	82023110	14	82023110	14	82023110	*	R	-0.409091	-4.2069
chr14:82024042:T:G	T	G	0.1614	0.0186	0.1333	0.2315	-0.0058	0.0135	0.6695	0	4.399	11	0.9568	440683	39106	401577	chr14	82024042	14	14	82024042	82024042	1	1	0.1614	142252	0.0982	14	82024042	*	rs2371984	K	82490386	rs2371984	T	G	0.1343	0.0144	0.0026	2.8e-08	680637	82490386	82024042	14	82024042	14	82024042	*	K	-0.42963	5.53846
chr14:82025468:G:T	T	G	0.1068	0.0067	0.0883	0.1235	0.0064	0.0154	0.6804	10.5	12.289	11	0.3423	440683	39106	401577	chr14	82025468	14	14	82025468	82025468	1	1	0.1068	94129.9	0.0352	14	82025468	*	rs919527	D	82491812	rs919527	T	G	0.1034	0.0122	0.0029	2.4e-05	680670	82491812	82025468	14	82025468	14	82025468	*	D	0.415584	4.2069
chr14:82025645:C:A	A	C	0.1068	0.0067	0.0883	0.123	0.0063	0.0154	0.6811	9.1	12.102	11	0.356	440683	39106	401577	chr14	82025645	14	14	82025645	82025645	1	1	0.1068	94129.9	0.0347	14	82025645	*	rs919525	M	82491989	rs919525	A	C	0.1034	0.012	0.0029	2.9e-05	692376	82491989	82025645	14	82025645	14	82025645	*	M	0.409091	4.13793
chr14:82026362:T:C	T	C	0.8933	0.0067	0.877	0.9117	-0.0066	0.0154	0.6677	8.5	12.018	11	0.3623	440683	39106	401577	chr14	82026362	14	14	82026362	82026362	1	1	0.1067	94041.8	0.0347	14	82026362	*	rs1652658	Y	82492706	rs1652658	T	C	0.8966	-0.0121	0.0029	2.8e-05	692413	82492706	82026362	14	82026362	14	82026362	*	Y	-0.428571	-4.17241
chr14:82026408:G:C	C	G	0.1071	0.0066	0.0888	0.1251	0.0055	0.0154	0.7207	8.2	11.979	11	0.3652	440683	39106	401577	chr14	82026408	14	14	82026408	82026408	1	1	0.1071	94394.3	0.0363	14	82026408	*	rs1769426	S	82492752	rs1769426	C	G	0.1042	0.0121	0.0029	2.6e-05	692352	82492752	82026408	14	82026408	14	82026408	*	S	0.357143	4.17241
chr14:82026521:T:C	T	C	0.8933	0.0067	0.877	0.9117	-0.0067	0.0154	0.6645	8.6	12.029	11	0.3614	440683	39106	401577	chr14	82026521	14	14	82026521	82026521	1	1	0.1067	94041.8	0.0347	14	82026521	*	rs1652657	Y	82492865	rs1652657	T	C	0.8966	-0.0121	0.0029	2.8e-05	692422	82492865	82026521	14	82026521	14	82026521	*	Y	-0.435065	-4.17241
chr14:82026645:G:A	A	G	0.1067	0.0067	0.0883	0.123	0.0063	0.0154	0.6813	8.5	12.02	11	0.3622	440683	39106	401577	chr14	82026645	14	14	82026645	82026645	1	1	0.1067	94041.8	0.0347	14	82026645	*	rs1652656	R	82492989	rs1652656	A	G	0.1034	0.0121	0.0029	2.8e-05	692418	82492989	82026645	14	82026645	14	82026645	*	R	0.409091	4.17241
chr14:82028993:T:C	T	C	0.8934	0.0067	0.877	0.9117	-0.0065	0.0154	0.6756	8.7	12.054	11	0.3596	440683	39106	401577	chr14	82028993	14	14	82028993	82028993	1	1	0.1066	93953.6	0.0347	14	82028993	*	rs721973	Y	82495337	rs721973	T	C	0.8967	-0.0121	0.0029	2.8e-05	692504	82495337	82028993	14	82028993	14	82028993	*	Y	-0.422078	-4.17241
chr14:82029033:G:T	T	G	0.1066	0.0067	0.0882	0.123	0.0064	0.0154	0.6767	8.7	12.052	11	0.3598	440683	39106	401577	chr14	82029033	14	14	82029033	82029033	1	1	0.1066	93953.6	0.0348	14	82029033	*	rs1769429	K	82495377	rs1769429	T	G	0.1034	0.0122	0.0029	2.5e-05	680763	82495377	82029033	14	82029033	14	82029033	*	K	0.415584	4.2069
chr14:82031285:A:G	A	G	0.8934	0.0067	0.8771	0.9118	-0.007	0.0155	0.6505	7.8	11.93	11	0.3689	440683	39106	401577	chr14	82031285	14	14	82031285	82031285	1	1	0.1066	93953.6	0.0347	14	82031285	*	rs957734	R	82497629	rs957734	A	G	0.8966	-0.0121	0.0029	3e-05	680761	82497629	82031285	14	82031285	14	82031285	*	R	-0.451613	-4.17241
chr14:82031454:C:T	T	C	0.8783	0.0108	0.8257	0.9007	-0.0014	0.0153	0.9287	14.4	12.846	11	0.3035	440683	39106	401577	chr14	82031454	14	14	82031454	82031454	1	1	0.1217	107262	0.075	14	82031454	*	rs957735	Y	82497798	rs957735	T	C	0.8955	-0.01	0.0027	0.00021	795233	82497798	82031454	14	82031454	14	82031454	*	Y	-0.0915033	-3.7037
chr14:82038498:A:G	A	G	0.8922	0.007	0.8726	0.9108	-0.0062	0.0154	0.6873	1	11.106	11	0.4344	440683	39106	401577	chr14	82038498	14	14	82038498	82038498	1	1	0.1078	95011.3	0.0382	14	82038498	*	rs1769433	R	82504842	rs1769433	A	G	0.8956	-0.0124	0.0029	1.9e-05	680538	82504842	82038498	14	82038498	14	82038498	*	R	-0.402597	-4.27586
chr14:82038701:C:T	T	C	0.8486	0.02	0.7684	0.8703	0.0044	0.0134	0.7434	0	3.751	11	0.9766	440683	39106	401577	chr14	82038701	14	14	82038701	82038701	1	1	0.1514	133439	0.1019	14	82038701	*	rs11626559	Y	82505045	rs11626559	T	C	0.8637	-0.0131	0.0028	2.5e-06	645098	82505045	82038701	14	82038701	14	82038701	*	Y	0.328358	-4.67857
chr14:82040295:G:C	C	G	0.8393	0.0185	0.7719	0.8684	0.0061	0.0135	0.6504	0	3.451	11	0.9833	440683	39106	401577	chr14	82040295	14	14	82040295	82040295	1	1	0.1607	141636	0.0965	14	82040295	*	rs6574695	S	82506639	rs6574695	C	G	0.8659	-0.0146	0.0026	1.6e-08	680356	82506639	82040295	14	82040295	14	82040295	*	S	0.451852	-5.61538
chr14:82040777:G:A	A	G	0.1082	0.0071	0.0902	0.1306	0.0059	0.0154	0.7033	0	10.929	11	0.4492	440683	39106	401577	chr14	82040777	14	14	82040777	82040777	1	1	0.1082	95363.8	0.0404	14	82040777	*	rs1652640	R	82507121	rs1652640	A	G	0.1042	0.012	0.0029	2.9e-05	692162	82507121	82040777	14	82040777	14	82040777	*	R	0.383117	4.13793
chr14:82040878:G:A	A	G	0.1082	0.0071	0.0902	0.1306	0.0058	0.0154	0.7051	0	10.922	11	0.4498	440683	39106	401577	chr14	82040878	14	14	82040878	82040878	1	1	0.1082	95363.8	0.0404	14	82040878	*	rs2790486	R	82507222	rs2790486	A	G	0.1042	0.0119	0.0029	3.3e-05	692156	82507222	82040878	14	82040878	14	82040878	*	R	0.376623	4.10345
chr14:82040994:A:T	A	T	0.8917	0.0071	0.8693	0.9097	-0.0057	0.0154	0.7088	0	10.92	11	0.45	440683	39106	401577	chr14	82040994	14	14	82040994	82040994	1	1	0.1083	95451.9	0.0404	14	82040994	*	rs1465635	W	82507338	rs1465635	A	T	0.8958	-0.0121	0.0029	2.8e-05	680417	82507338	82040994	14	82040994	14	82040994	*	W	-0.37013	-4.17241
chr14:82042551:G:A	A	G	0.1083	0.0071	0.0902	0.1307	0.0058	0.0154	0.7071	0	10.922	11	0.4499	440683	39106	401577	chr14	82042551	14	14	82042551	82042551	1	1	0.1083	95451.9	0.0405	14	82042551	*	rs1430495	R	82508895	rs1430495	A	G	0.1044	0.012	0.0029	3.1e-05	692125	82508895	82042551	14	82042551	14	82042551	*	R	0.376623	4.13793
chr14:82042594:T:C	T	C	0.8934	0.0066	0.8767	0.9117	-0.0056	0.0155	0.7185	7.4	11.876	11	0.3731	440683	39106	401577	chr14	82042594	14	14	82042594	82042594	1	1	0.1066	93953.6	0.035	14	82042594	*	rs1430496	Y	82508938	rs1430496	T	C	0.8965	-0.012	0.0029	3.1e-05	692196	82508938	82042594	14	82042594	14	82042594	*	Y	-0.36129	-4.13793
chr14:82043997:G:T	T	G	0.1082	0.0071	0.0902	0.1307	0.0056	0.0154	0.7144	0	10.946	11	0.4478	440683	39106	401577	chr14	82043997	14	14	82043997	82043997	1	1	0.1082	95363.8	0.0405	14	82043997	*	rs1769437	K	82510341	rs1769437	T	G	0.1059	0.0121	0.0029	3e-05	680385	82510341	82043997	14	82043997	14	82043997	*	K	0.363636	4.17241
chr14:82044616:A:G	A	G	0.1598	0.0189	0.1311	0.2297	-0.0047	0.0136	0.7268	0	3.266	11	0.9867	440683	39106	401577	chr14	82044616	14	14	82044616	82044616	1	1	0.1598	140842	0.0986	14	82044616	*	rs4899799	R	82510960	rs4899799	A	G	0.1335	0.0142	0.0026	4.8e-08	692021	82510960	82044616	14	82044616	14	82044616	*	R	-0.345588	5.46154
chr14:82046674:T:A	A	T	0.1066	0.0066	0.0882	0.1232	0.0054	0.0155	0.7285	7.9	11.949	11	0.3675	440683	39106	401577	chr14	82046674	14	14	82046674	82046674	1	1	0.1066	93953.6	0.035	14	82046674	*	rs1769438	W	82513018	rs1769438	A	T	0.1035	0.012	0.0029	3.3e-05	692201	82513018	82046674	14	82046674	14	82046674	*	W	0.348387	4.13793
chr14:82046926:T:C	T	C	0.8914	0.0071	0.8691	0.9094	-0.0032	0.0154	0.837	0	10.984	11	0.4446	440683	39106	401577	chr14	82046926	14	14	82046926	82046926	1	1	0.1086	95716.3	0.0403	14	82046926	*	rs1652632	Y	82513270	rs1652632	T	C	0.8957	-0.0119	0.0029	4e-05	692076	82513270	82046926	14	82046926	14	82046926	*	Y	-0.207792	-4.10345
chr14:82047207:A:G	A	G	0.8914	0.0071	0.8691	0.9094	-0.0031	0.0154	0.8414	0	10.995	11	0.4437	440683	39106	401577	chr14	82047207	14	14	82047207	82047207	1	1	0.1086	95716.3	0.0403	14	82047207	*	rs1430498	R	82513551	rs1430498	A	G	0.8957	-0.0119	0.0029	4.2e-05	680329	82513551	82047207	14	82047207	14	82047207	*	R	-0.201299	-4.10345
chr14:82047484:C:T	T	C	0.1066	0.0066	0.0882	0.1233	0.0053	0.0155	0.7298	7.6	11.906	11	0.3708	440683	39106	401577	chr14	82047484	14	14	82047484	82047484	1	1	0.1066	93953.6	0.0351	14	82047484	*	rs1769439	Y	82513828	rs1769439	T	C	0.1035	0.0121	0.0029	3.4e-05	680443	82513828	82047484	14	82047484	14	82047484	*	Y	0.341935	4.17241
chr14:82048825:T:A	A	T	0.1086	0.0071	0.0906	0.1309	0.003	0.0154	0.8446	0	10.997	11	0.4435	440683	39106	401577	chr14	82048825	14	14	82048825	82048825	1	1	0.1086	95716.3	0.0403	14	82048825	*	rs1769441	W	82515169	rs1769441	A	T	0.1042	0.012	0.0029	3.4e-05	691987	82515169	82048825	14	82048825	14	82048825	*	W	0.194805	4.13793
chr14:82049922:A:C	A	C	0.1582	0.0191	0.1282	0.228	-0.0033	0.0136	0.807	0	2.875	11	0.9923	440683	39106	401577	chr14	82049922	14	14	82049922	82049922	1	1	0.1582	139432	0.0998	14	82049922	*	rs9323717	H	82516266	rs9323717	A	C	0.1329	0.014	0.0026	1.1e-07	690489	82516266	82049922	14	82049922	14	82049922	*	H	-0.242647	5.38462
chr14:82050372:G:T	T	G	0.1084	0.007	0.0902	0.1307	0.0051	0.0154	0.7394	0	10.947	11	0.4477	440683	39106	401577	chr14	82050372	14	14	82050372	82050372	1	1	0.1084	95540.1	0.0405	14	82050372	*	rs1367330	K	82516716	rs1367330	T	G	0.1042	0.0121	0.0029	3.2e-05	680329	82516716	82050372	14	82050372	14	82050372	*	K	0.331169	4.17241
chr14:82050473:T:G	T	G	0.8934	0.0066	0.8767	0.9118	-0.0054	0.0155	0.7261	7.7	11.914	11	0.3701	440683	39106	401577	chr14	82050473	14	14	82050473	82050473	1	1	0.1066	93953.6	0.0351	14	82050473	*	rs1367331	K	82516817	rs1367331	T	G	0.8965	-0.0121	0.0029	3.6e-05	692126	82516817	82050473	14	82050473	14	82050473	*	K	-0.348387	-4.17241
chr14:82050894:A:G	A	G	0.8915	0.0072	0.8691	0.9095	-0.0035	0.0154	0.8211	0	10.962	11	0.4465	440683	39106	401577	chr14	82050894	14	14	82050894	82050894	1	1	0.1085	95628.2	0.0404	14	82050894	*	rs1769444	V	82517238	rs1769444	A	G	0.8958	-0.0121	0.0029	3.8e-05	674373	82517238	82050894	14	82050894	14	82050894	*	V	-0.227273	-4.17241
chr14:82053858:G:A	A	G	0.1063	0.0063	0.0882	0.1232	0.0046	0.0156	0.7685	11	12.353	11	0.3377	440683	39106	401577	chr14	82053858	14	14	82053858	82053858	1	1	0.1063	93689.2	0.035	14	82053858	*	rs891478	R	82520202	rs891478	A	G	0.1035	0.0124	0.003	3.1e-05	682607	82520202	82053858	14	82053858	14	82053858	*	R	0.294872	4.13333
chr14:82056395:T:G	T	G	0.8938	0.0063	0.8768	0.9117	-0.0055	0.0156	0.7223	7.3	11.867	11	0.3737	440683	39106	401577	chr14	82056395	14	14	82056395	82056395	1	1	0.1062	93601.1	0.0349	14	82056395	*	rs1769446	K	82522739	rs1769446	T	G	0.8965	-0.0126	0.0031	4.6e-05	671065	82522739	82056395	14	82056395	14	82056395	*	K	-0.352564	-4.06452
chr14:82195045:A:G	A	G	0.5351	0.0185	0.4914	0.5794	0.0045	0.0098	0.6416	26.7	15.003	11	0.1823	440683	39106	401577	chr14	82195045	14	14	82195045	82195045	1	1	0.4649	409747	0.088	14	82195045	*	rs1958664	R	82661389	rs1958664	A	G	0.5176	0.0062	0.0017	0.00017	780238	82661389	82195045	14	82195045	14	82195045	*	R	0.459184	3.64706
chr14:82206599:G:A	A	G	0.2001	0.0168	0.1638	0.2335	-0.0026	0.0121	0.8302	7.1	11.841	11	0.3757	440683	39106	401577	chr14	82206599	14	14	82206599	82206599	1	1	0.2001	176361	0.0697	14	82206599	*	rs1958660	R	82672943	rs1958660	A	G	0.2161	-0.0113	0.0022	1.6e-07	684738	82672943	82206599	14	82206599	14	82206599	*	R	-0.214876	-5.13636
chr14:82210505:A:G	A	G	0.8385	0.0109	0.8168	0.861	0.0055	0.0131	0.6773	13.8	12.764	11	0.309	440683	39106	401577	chr14	82210505	14	14	82210505	82210505	1	1	0.1615	142341	0.0442	14	82210505	*	rs10400735	R	82676849	rs10400735	A	G	0.8196	0.011	0.0023	2.1e-06	685986	82676849	82210505	14	82210505	14	82210505	*	R	0.419847	4.78261
chr14:82211246:A:G	A	G	0.8383	0.0109	0.8162	0.8609	0.0064	0.0131	0.6258	13.3	12.688	11	0.3142	440683	39106	401577	chr14	82211246	14	14	82211246	82211246	1	1	0.1617	142517	0.0447	14	82211246	*	rs10400749	R	82677590	rs10400749	A	G	0.8196	0.011	0.0023	2.1e-06	686077	82677590	82211246	14	82211246	14	82211246	*	R	0.48855	4.78261
chr14:82212666:A:G	A	G	0.8383	0.0109	0.8162	0.8608	0.0061	0.0131	0.6433	13.7	12.743	11	0.3105	440683	39106	401577	chr14	82212666	14	14	82212666	82212666	1	1	0.1617	142517	0.0446	14	82212666	*	rs17116447	R	82679010	rs17116447	A	G	0.8193	0.011	0.0023	2.2e-06	686153	82679010	82212666	14	82212666	14	82212666	*	R	0.465649	4.78261
chr14:82213336:T:G	T	G	0.8384	0.011	0.8164	0.8611	0.0062	0.0131	0.636	14.1	12.805	11	0.3063	440683	39106	401577	chr14	82213336	14	14	82213336	82213336	1	1	0.1616	142429	0.0447	14	82213336	*	rs17116454	K	82679680	rs17116454	T	G	0.8193	0.0111	0.0023	1.6e-06	674539	82679680	82213336	14	82213336	14	82213336	*	K	0.473282	4.82609
chr14:82217017:G:C	C	G	0.2	0.0166	0.1641	0.2327	-0.0033	0.0121	0.7853	6.7	11.786	11	0.3799	440683	39106	401577	chr14	82217017	14	14	82217017	82217017	1	1	0.2	176273	0.0686	14	82217017	*	rs799133	S	82683361	rs799133	C	G	0.2207	-0.0109	0.0021	3.2e-07	685980	82683361	82217017	14	82217017	14	82217017	*	S	-0.272727	-5.19048
chr14:82218404:T:A	A	T	0.2004	0.0164	0.165	0.2326	-0.0039	0.012	0.7473	5.7	11.67	11	0.389	440683	39106	401577	chr14	82218404	14	14	82218404	82218404	1	1	0.2004	176626	0.0676	14	82218404	*	rs799132	W	82684748	rs799132	A	T	0.2212	-0.011	0.0021	3.1e-07	685905	82684748	82218404	14	82218404	14	82218404	*	W	-0.325	-5.2381
chr14:82218591:C:G	C	G	0.7999	0.0165	0.7675	0.8354	0.0034	0.012	0.7746	7.1	11.839	11	0.3759	440683	39106	401577	chr14	82218591	14	14	82218591	82218591	1	1	0.2001	176361	0.0679	14	82218591	*	rs799131	S	82684935	rs799131	C	G	0.7786	0.0111	0.0022	2.3e-07	679677	82684935	82218591	14	82218591	14	82218591	*	S	0.283333	5.04545
chr14:82218833:G:C	C	G	0.1978	0.016	0.1634	0.2289	-0.0014	0.0121	0.9089	10.2	12.251	11	0.3451	440683	39106	401577	chr14	82218833	14	14	82218833	82218833	1	1	0.1978	174334	0.0655	14	82218833	*	rs799130	S	82685177	rs799130	C	G	0.2212	-0.0111	0.0022	2.6e-07	678489	82685177	82218833	14	82218833	14	82218833	*	S	-0.115702	-5.04545
chr14:82219437:A:G	A	G	0.7995	0.0165	0.7674	0.835	0.0035	0.012	0.7731	6.8	11.801	11	0.3788	440683	39106	401577	chr14	82219437	14	14	82219437	82219437	1	1	0.2005	176714	0.0676	14	82219437	*	rs799129	R	82685781	rs799129	A	G	0.7785	0.0111	0.0022	2.4e-07	680161	82685781	82219437	14	82219437	14	82219437	*	R	0.291667	5.04545
chr14:82220044:T:A	A	T	0.2005	0.0164	0.165	0.2325	-0.0035	0.012	0.7711	6.5	11.77	11	0.3812	440683	39106	401577	chr14	82220044	14	14	82220044	82220044	1	1	0.2005	176714	0.0675	14	82220044	*	rs799127	H	82686388	rs799127	A	T	0.2215	-0.0109	0.0021	3.3e-07	686067	82686388	82220044	14	82220044	14	82220044	*	H	-0.291667	-5.19048
chr14:82221487:A:C	A	C	0.8392	0.0109	0.8182	0.8618	0.0089	0.0131	0.4959	10.9	12.348	11	0.3381	440683	39106	401577	chr14	82221487	14	14	82221487	82221487	1	1	0.1608	141724	0.0436	14	82221487	*	rs799126	M	82687831	rs799126	A	C	0.8158	0.0108	0.0023	2.6e-06	680784	82687831	82221487	14	82221487	14	82221487	*	M	0.679389	4.69565
chr14:82222755:G:A	A	G	0.2	0.0167	0.1639	0.2324	-0.0036	0.012	0.766	6.6	11.782	11	0.3802	440683	39106	401577	chr14	82222755	14	14	82222755	82222755	1	1	0.2	176273	0.0685	14	82222755	*	rs1088770	R	82689099	rs1088770	A	G	0.2215	-0.0107	0.0023	4.6e-06	523037	82689099	82222755	14	82222755	14	82222755	*	R	-0.3	-4.65217
chr14:82223296:C:T	T	C	0.1591	0.0105	0.1379	0.18	-0.0097	0.0132	0.4631	11.5	12.43	11	0.3322	440683	39106	401577	chr14	82223296	14	14	82223296	82223296	1	1	0.1591	140225	0.0421	14	82223296	*	rs799125	Y	82689640	rs799125	T	C	0.1791	-0.011	0.0023	2.2e-06	680909	82689640	82223296	14	82223296	14	82223296	*	Y	-0.734848	-4.78261
chr14:82228820:C:T	T	C	0.1609	0.0106	0.1386	0.1813	-0.009	0.0131	0.4911	9.2	12.112	11	0.3553	440683	39106	401577	chr14	82228820	14	14	82228820	82228820	1	1	0.1609	141812	0.0427	14	82228820	*	rs709900	Y	82695164	rs709900	T	C	0.1823	-0.0107	0.0023	3.5e-06	687408	82695164	82228820	14	82228820	14	82228820	*	Y	-0.687023	-4.65217
chr14:82229961:T:C	T	C	0.7614	0.0221	0.7087	0.8043	0.002	0.0113	0.8613	19.3	13.631	11	0.2541	440683	39106	401577	chr14	82229961	14	14	82229961	82229961	1	1	0.2386	210294	0.0956	14	82229961	*	rs799121	Y	82696305	rs799121	T	C	0.7412	0.0105	0.002	1.6e-07	687309	82696305	82229961	14	82229961	14	82229961	*	Y	0.176991	5.25
chr14:82232302:C:T	T	C	0.1602	0.0107	0.138	0.1809	-0.0089	0.0131	0.4969	5.1	11.593	11	0.395	440683	39106	401577	chr14	82232302	14	14	82232302	82232302	1	1	0.1602	141195	0.0429	14	82232302	*	rs799119	Y	82698646	rs799119	T	C	0.1821	-0.0105	0.0023	5e-06	683759	82698646	82232302	14	82232302	14	82232302	*	Y	-0.679389	-4.56522
chr14:82236059:C:T	T	C	0.1607	0.0107	0.1384	0.181	-0.0084	0.0131	0.5213	6.5	11.761	11	0.3819	440683	39106	401577	chr14	82236059	14	14	82236059	82236059	1	1	0.1607	141636	0.0426	14	82236059	*	rs799117	Y	82702403	rs799117	T	C	0.1814	-0.0106	0.0023	4.1e-06	688930	82702403	82236059	14	82236059	14	82236059	*	Y	-0.641221	-4.6087
chr14:82239070:A:T	A	T	0.8399	0.0118	0.8172	0.865	0.0089	0.0131	0.4953	14	12.793	11	0.3071	440683	39106	401577	chr14	82239070	14	14	82239070	82239070	1	1	0.1601	141107	0.0478	14	82239070	*	rs799104	W	82705414	rs799104	A	T	0.8218	0.011	0.0024	4.3e-06	677193	82705414	82239070	14	82239070	14	82239070	*	W	0.679389	4.58333
chr14:82239286:T:C	T	C	0.8052	0.0173	0.7708	0.8428	0.0033	0.0121	0.7849	5.7	11.668	11	0.3891	440683	39106	401577	chr14	82239286	14	14	82239286	82239286	1	1	0.1948	171690	0.072	14	82239286	*	rs799103	Y	82705630	rs799103	T	C	0.7879	0.0102	0.0021	1.9e-06	689331	82705630	82239286	14	82239286	14	82239286	*	Y	0.272727	4.85714
chr14:82240135:G:A	A	G	0.1533	0.0111	0.1307	0.1766	-0.0099	0.0133	0.4564	0	10.754	11	0.4641	440683	39106	401577	chr14	82240135	14	14	82240135	82240135	1	1	0.1533	135113	0.0459	14	82240135	*	rs799102	R	82706479	rs799102	A	G	0.1718	-0.0106	0.0023	6e-06	690504	82706479	82240135	14	82240135	14	82240135	*	R	-0.744361	-4.6087
chr14:82245108:T:C	T	C	0.8457	0.0106	0.8234	0.867	0.0087	0.0132	0.5095	1.2	11.131	11	0.4324	440683	39106	401577	chr14	82245108	14	14	82245108	82245108	1	1	0.1543	135995	0.0436	14	82245108	*	rs799094	Y	82711452	rs799094	T	C	0.8285	0.0103	0.0023	9e-06	692054	82711452	82245108	14	82245108	14	82245108	*	Y	0.659091	4.47826
chr14:82248304:G:T	T	G	0.2234	0.0199	0.1854	0.2725	-0.0018	0.0115	0.8721	32.1	16.2	11	0.1339	440683	39106	401577	chr14	82248304	14	14	82248304	82248304	1	1	0.2234	196897	0.0871	14	82248304	*	rs799096	K	82714648	rs799096	T	G	0.2436	-0.0095	0.002	3.1e-06	689525	82714648	82248304	14	82248304	14	82248304	*	K	-0.156522	-4.75
chr14:82249093:C:T	T	C	0.1541	0.0107	0.1326	0.1764	-0.0082	0.0132	0.5361	1.2	11.133	11	0.4322	440683	39106	401577	chr14	82249093	14	14	82249093	82249093	1	1	0.1541	135819	0.0438	14	82249093	*	rs799098	Y	82715437	rs799098	T	C	0.171	-0.0103	0.0023	9.6e-06	692172	82715437	82249093	14	82249093	14	82249093	*	Y	-0.621212	-4.47826
chr14:82251053:A:G	A	G	0.764	0.0231	0.7113	0.8081	0.0005	0.0113	0.9672	24.1	14.494	11	0.2068	440683	39106	401577	chr14	82251053	14	14	82251053	82251053	1	1	0.236	208002	0.0968	14	82251053	*	rs799099	R	82717397	rs799099	A	G	0.7439	0.0095	0.0019	4.3e-07	792863	82717397	82251053	14	82251053	14	82251053	*	R	0.0442478	5
chr14:82255767:A:G	A	G	0.8454	0.0106	0.8232	0.8671	0.0085	0.0132	0.5159	0	10.793	11	0.4608	440683	39106	401577	chr14	82255767	14	14	82255767	82255767	1	1	0.1546	136259	0.0439	14	82255767	*	rs799147	R	82722111	rs799147	A	G	0.8285	0.0103	0.0023	1.1e-05	692235	82722111	82255767	14	82255767	14	82255767	*	R	0.643939	4.47826
chr14:82257886:A:T	A	T	0.8461	0.0107	0.8238	0.8679	0.009	0.0132	0.4944	0.4	11.044	11	0.4396	440683	39106	401577	chr14	82257886	14	14	82257886	82257886	1	1	0.1539	135642	0.0441	14	82257886	*	rs799145	D	82724230	rs799145	A	T	0.8292	0.0103	0.0023	9.7e-06	692312	82724230	82257886	14	82257886	14	82257886	*	D	0.681818	4.47826
chr14:82258640:C:T	T	C	0.1538	0.0106	0.1324	0.1762	-0.0084	0.0132	0.526	0.7	11.075	11	0.437	440683	39106	401577	chr14	82258640	14	14	82258640	82258640	1	1	0.1538	135554	0.0438	14	82258640	*	rs799144	Y	82724984	rs799144	T	C	0.1708	-0.0104	0.0023	7.3e-06	692603	82724984	82258640	14	82258640	14	82258640	*	Y	-0.636364	-4.52174
chr14:82258664:A:C	A	C	0.846	0.0106	0.8238	0.8675	0.0088	0.0132	0.5057	0	10.88	11	0.4534	440683	39106	401577	chr14	82258664	14	14	82258664	82258664	1	1	0.154	135730	0.0437	14	82258664	*	rs799143	M	82725008	rs799143	A	C	0.8292	0.0103	0.0023	1e-05	692300	82725008	82258664	14	82258664	14	82258664	*	M	0.666667	4.47826
chr14:82261957:C:G	C	G	0.846	0.0106	0.8239	0.8671	0.0085	0.0132	0.5214	0	10.91	11	0.4509	440683	39106	401577	chr14	82261957	14	14	82261957	82261957	1	1	0.154	135730	0.0432	14	82261957	*	rs799141	S	82728301	rs799141	C	G	0.8285	0.0096	0.0024	4.4e-05	688915	82728301	82261957	14	82261957	14	82261957	*	S	0.643939	4
chr14:82270899:G:T	T	G	0.1847	0.0103	0.1472	0.2001	-0.0108	0.0126	0.3898	0	9.752	11	0.5528	440683	39106	401577	chr14	82270899	14	14	82270899	82270899	1	1	0.1847	162788	0.0529	14	82270899	*	rs17666057	K	82737243	rs17666057	T	G	0.1827	0.0105	0.0023	6.9e-06	679596	82737243	82270899	14	82270899	14	82270899	*	K	-0.857143	4.56522
chr14:82281896:G:C	C	G	0.1501	0.0147	0.1181	0.1756	-0.0101	0.0135	0.453	0.4	11.047	11	0.4393	440683	39106	401577	chr14	82281896	14	14	82281896	82281896	1	1	0.1501	132293	0.0575	14	82281896	*	rs799106	S	82748240	rs799106	C	G	0.1652	-0.0086	0.0024	0.00033	692325	82748240	82281896	14	82281896	14	82281896	*	S	-0.748148	-3.58333
chr14:82425397:T:C	T	C	0.8637	0.0064	0.8485	0.888	0.0239	0.014	0.08821	0	9.334	11	0.5911	440683	39106	401577	chr14	82425397	14	14	82425397	82425397	1	1	0.1363	120130	0.0395	14	82425397	*	rs17668186	Y	82891741	rs17668186	T	C	0.8675	-0.0113	0.0026	1.2e-05	680327	82891741	82425397	14	82425397	14	82425397	*	Y	1.70714	-4.34615
chr14:82437943:G:A	A	G	0.136	0.0066	0.1116	0.1505	-0.0226	0.014	0.1067	0	9.529	11	0.5732	440683	39106	401577	chr14	82437943	14	14	82437943	82437943	1	1	0.136	119866	0.0389	14	82437943	*	rs11623867	R	82904287	rs11623867	A	G	0.1318	0.0112	0.0026	1.6e-05	680754	82904287	82437943	14	82437943	14	82437943	*	R	-1.61429	4.30769
chr14:82446458:G:T	T	G	0.1357	0.0064	0.1115	0.15	-0.0232	0.014	0.09723	0	9.658	11	0.5614	440683	39106	401577	chr14	82446458	14	14	82446458	82446458	1	1	0.1357	119601	0.0385	14	82446458	*	rs11627406	K	82912802	rs11627406	T	G	0.1314	0.0113	0.0026	1.3e-05	692177	82912802	82446458	14	82446458	14	82446458	*	K	-1.65714	4.34615
chr14:82456007:T:C	T	C	0.8588	0.0062	0.8401	0.8853	0.0144	0.0138	0.2952	0	10.569	11	0.4801	440683	39106	401577	chr14	82456007	14	14	82456007	82456007	1	1	0.1412	124449	0.0452	14	82456007	*	rs1911207	Y	82922351	rs1911207	T	C	0.8638	-0.0109	0.0026	1.9e-05	688725	82922351	82456007	14	82456007	14	82456007	*	Y	1.04348	-4.19231
chr14:82456042:A:G	A	G	0.8591	0.0061	0.84	0.8853	0.0146	0.0138	0.2916	0	10.574	11	0.4796	440683	39106	401577	chr14	82456042	14	14	82456042	82456042	1	1	0.1409	124184	0.0453	14	82456042	*	rs1911208	R	82922386	rs1911208	A	G	0.8637	-0.0113	0.0025	9.2e-06	692332	82922386	82456042	14	82456042	14	82456042	*	R	1.05797	-4.52
chr14:82456226:T:C	T	C	0.8599	0.0062	0.8411	0.8865	0.0138	0.0138	0.3167	0	10.594	11	0.4779	440683	39106	401577	chr14	82456226	14	14	82456226	82456226	1	1	0.1401	123479	0.0454	14	82456226	*	rs8021000	Y	82922570	rs8021000	T	C	0.8641	-0.0111	0.0026	1.5e-05	688649	82922570	82456226	14	82456226	14	82456226	*	Y	1	-4.26923
chr14:82456435:T:C	T	C	0.8591	0.0062	0.8402	0.8857	0.0139	0.0138	0.3124	0	10.71	11	0.4679	440683	39106	401577	chr14	82456435	14	14	82456435	82456435	1	1	0.1409	124184	0.0455	14	82456435	*	rs8021350	Y	82922779	rs8021350	T	C	0.8639	-0.0109	0.0026	1.9e-05	688721	82922779	82456435	14	82456435	14	82456435	*	Y	1.00725	-4.19231
chr14:82456747:G:A	A	G	0.1408	0.0062	0.1142	0.1598	-0.0143	0.0138	0.2988	0	10.835	11	0.4572	440683	39106	401577	chr14	82456747	14	14	82456747	82456747	1	1	0.1408	124096	0.0456	14	82456747	*	rs1911209	R	82923091	rs1911209	A	G	0.1362	0.0108	0.0026	2.2e-05	688750	82923091	82456747	14	82456747	14	82456747	*	R	-1.03623	4.15385
chr14:82458253:C:T	T	C	0.1408	0.0062	0.1142	0.1602	-0.015	0.0138	0.278	0	10.473	11	0.4884	440683	39106	401577	chr14	82458253	14	14	82458253	82458253	1	1	0.1408	124096	0.046	14	82458253	*	rs6574702	Y	82924597	rs6574702	T	C	0.1362	0.0113	0.0025	9.7e-06	692138	82924597	82458253	14	82458253	14	82458253	*	Y	-1.08696	4.52
chr14:82477812:G:A	A	G	0.1226	0.0069	0.0986	0.1433	-0.0082	0.0147	0.5776	14.5	12.87	11	0.3019	440683	39106	401577	chr14	82477812	14	14	82477812	82477812	1	1	0.1226	108055	0.0447	14	82477812	*	rs7140805	R	82944156	rs7140805	A	G	0.122	0.0105	0.0026	5.5e-05	787760	82944156	82477812	14	82477812	14	82477812	*	R	-0.557823	4.03846
chr14:82492400:A:G	A	G	0.4152	0.01	0.3921	0.4501	-0.0097	0.0097	0.3175	0	5.608	11	0.8982	440683	39106	401577	chr14	82492400	14	14	82492400	82492400	1	1	0.4152	365943	0.058	14	82492400	*	rs1154834	R	82958744	rs1154834	A	G	0.4014	0.0065	0.0018	0.00024	689171	82958744	82492400	14	82492400	14	82492400	*	R	-1	3.61111
chr14:82500626:C:A	A	C	0.5831	0.0102	0.5489	0.6085	0.0079	0.0097	0.4139	0	7.067	11	0.7936	440683	39106	401577	chr14	82500626	14	14	82500626	82500626	1	1	0.4169	367441	0.0596	14	82500626	*	rs1911223	M	82966970	rs1911223	A	C	0.5959	-0.0067	0.0018	0.00016	689198	82966970	82500626	14	82500626	14	82500626	*	M	0.814433	-3.72222
chr14:82547409:G:A	A	G	0.1715	0.0104	0.1431	0.1886	-0.0067	0.0126	0.5926	5.9	11.692	11	0.3872	440683	39106	401577	chr14	82547409	14	14	82547409	82547409	1	1	0.1715	151154	0.0455	14	82547409	*	rs1567094	R	83013753	rs1567094	A	G	0.1643	0.0106	0.0024	9.7e-06	688731	83013753	82547409	14	82547409	14	82547409	*	R	-0.531746	4.41667
chr14:82547532:C:G	C	G	0.79	0.0092	0.7794	0.81	0.0035	0.0117	0.7652	0	9.951	11	0.5348	440683	39106	401577	chr14	82547532	14	14	82547532	82547532	1	1	0.21	185087	0.0306	14	82547532	*	rs4517716	S	83013876	rs4517716	C	G	0.7968	-0.011	0.0021	1e-07	795518	83013876	82547532	14	82547532	14	82547532	*	S	0.299145	-5.2381
chr14:82568168:T:C	T	C	0.3426	0.017	0.2874	0.3832	-0.0202	0.0101	0.04673	0	7.485	11	0.7586	440683	39106	401577	chr14	82568168	14	14	82568168	82568168	1	1	0.3426	301956	0.0958	14	82568168	*	rs4904074	Y	83034512	rs4904074	T	C	0.3294	0.0068	0.0018	0.00024	687844	83034512	82568168	14	82568168	14	82568168	*	Y	-2	3.77778
chr14:82570774:T:C	T	C	0.3916	0.0151	0.3454	0.4259	-0.0184	0.0098	0.05982	0	7.969	11	0.7161	440683	39106	401577	chr14	82570774	14	14	82570774	82570774	1	1	0.3916	345143	0.0805	14	82570774	*	rs2022788	Y	83037118	rs2022788	T	C	0.3732	0.0065	0.0018	0.00025	688664	83037118	82570774	14	82570774	14	82570774	*	Y	-1.87755	3.61111
chr14:82572525:C:G	C	G	0.393	0.0151	0.3465	0.4259	-0.0183	0.0098	0.06185	0	8.024	11	0.7112	440683	39106	401577	chr14	82572525	14	14	82572525	82572525	1	1	0.393	346377	0.0794	14	82572525	*	rs2265478	V	83038869	rs2265478	C	G	0.3737	0.0066	0.0018	0.00023	688529	83038869	82572525	14	82572525	14	82572525	*	V	-1.86735	3.66667
chr14:82574387:G:A	A	G	0.6069	0.015	0.5741	0.6527	0.0181	0.0098	0.06618	0	8.299	11	0.6863	440683	39106	401577	chr14	82574387	14	14	82574387	82574387	1	1	0.3931	346465	0.0786	14	82574387	*	rs2022647	R	83040731	rs2022647	A	G	0.627	-0.0064	0.0018	0.0003	688923	83040731	82574387	14	82574387	14	82574387	*	R	1.84694	-3.55556
chr14:82574927:A:G	A	G	0.3928	0.0151	0.3465	0.4253	-0.0183	0.0098	0.06207	0	8.23	11	0.6925	440683	39106	401577	chr14	82574927	14	14	82574927	82574927	1	1	0.3928	346201	0.0788	14	82574927	*	rs2787401	R	83041271	rs2787401	A	G	0.3732	0.0064	0.0018	0.0003	689096	83041271	82574927	14	82574927	14	82574927	*	R	-1.86735	3.55556
chr14:82586969:T:C	T	C	0.3933	0.015	0.3467	0.4351	-0.0181	0.0098	0.06522	0	7.805	11	0.7307	440683	39106	401577	chr14	82586969	14	14	82586969	82586969	1	1	0.3933	346641	0.0884	14	82586969	*	rs1954376	Y	83053313	rs1954376	T	C	0.3744	0.0062	0.0018	0.00047	692132	83053313	82586969	14	82586969	14	82586969	*	Y	-1.84694	3.44444
chr14:82597536:A:G	A	G	0.6104	0.0147	0.595	0.6604	0.0183	0.0098	0.06173	0	7.878	11	0.7241	440683	39106	401577	chr14	82597536	14	14	82597536	82597536	1	1	0.3896	343380	0.0654	14	82597536	*	rs2256905	R	83063880	rs2256905	A	G	0.6249	-0.0063	0.0018	0.00039	692149	83063880	82597536	14	82597536	14	82597536	*	R	1.86735	-3.5
chr14:82603350:A:G	A	G	0.6742	0.0168	0.6471	0.7253	0.019	0.0102	0.06247	0	5.023	11	0.93	440683	39106	401577	chr14	82603350	14	14	82603350	82603350	1	1	0.3258	287149	0.0782	14	82603350	*	rs2798385	R	83069694	rs2798385	A	G	0.6815	-0.0065	0.0019	0.00044	690541	83069694	82603350	14	82603350	14	82603350	*	R	1.86275	-3.42105
chr14:82611389:T:G	T	G	0.6845	0.0162	0.6661	0.7383	0.018	0.0103	0.08014	0	5.497	11	0.9048	440683	39106	401577	chr14	82611389	14	14	82611389	82611389	1	1	0.3155	278071	0.0722	14	82611389	*	rs2000268	K	83077733	rs2000268	T	G	0.6895	-0.007	0.0019	0.00019	692046	83077733	82611389	14	82611389	14	82611389	*	K	1.74757	-3.68421
chr14:82613131:T:C	T	C	0.6856	0.0158	0.6678	0.7383	0.0178	0.0103	0.08387	0	5.51	11	0.904	440683	39106	401577	chr14	82613131	14	14	82613131	82613131	1	1	0.3144	277101	0.0705	14	82613131	*	rs2689121	Y	83079475	rs2689121	T	C	0.6905	-0.007	0.0019	0.00021	692210	83079475	82613131	14	82613131	14	82613131	*	Y	1.72816	-3.68421
chr14:82614176:G:A	A	G	0.1247	0.0078	0.0989	0.134	-0.0175	0.0146	0.2289	7.3	11.864	11	0.374	440683	39106	401577	chr14	82614176	14	14	82614176	82614176	1	1	0.1247	109906	0.0351	14	82614176	*	rs1110179	R	83080520	rs1110179	A	G	0.1216	0.0114	0.0028	3.8e-05	688222	83080520	82614176	14	82614176	14	82614176	*	R	-1.19863	4.07143
chr14:82618329:A:G	A	G	0.6867	0.0155	0.6682	0.7391	0.0159	0.0104	0.1246	0	5.24	11	0.919	440683	39106	401577	chr14	82618329	14	14	82618329	82618329	1	1	0.3133	276132	0.0709	14	82618329	*	rs2798381	R	83084673	rs2798381	A	G	0.6899	-0.0066	0.0019	0.00042	687635	83084673	82618329	14	82618329	14	82618329	*	R	1.52885	-3.47368
chr14:82844458:C:G	C	G	0.2911	0.0114	0.2751	0.3621	0.0072	0.0106	0.4989	12.9	12.634	11	0.3179	440683	39106	401577	chr14	82844458	14	14	82844458	82844458	1	1	0.2911	256566	0.087	14	82844458	*	rs7151356	S	83310802	rs7151356	C	G	0.2965	-0.007	0.0019	0.00027	685523	83310802	82844458	14	82844458	14	82844458	*	S	0.679245	-3.68421
chr14:82845288:A:G	A	G	0.2929	0.0109	0.2789	0.3627	0.0058	0.0106	0.5875	14.3	12.841	11	0.3038	440683	39106	401577	chr14	82845288	14	14	82845288	82845288	1	1	0.2929	258152	0.0838	14	82845288	*	rs10138110	R	83311632	rs10138110	A	G	0.2974	-0.007	0.0019	0.00025	685437	83311632	82845288	14	82845288	14	82845288	*	R	0.54717	-3.68421
chr14:82845599:T:C	T	C	0.2878	0.0108	0.276	0.3623	0.0073	0.0106	0.4885	14.9	12.924	11	0.2983	440683	39106	401577	chr14	82845599	14	14	82845599	82845599	1	1	0.2878	253657	0.0863	14	82845599	*	rs10150720	Y	83311943	rs10150720	T	C	0.2964	-0.0072	0.0019	0.00016	685540	83311943	82845599	14	82845599	14	82845599	*	Y	0.688679	-3.78947
chr14:82857794:G:A	A	G	0.697	0.0093	0.6791	0.7157	-0.0081	0.0105	0.4433	4.8	11.55	11	0.3984	440683	39106	401577	chr14	82857794	14	14	82857794	82857794	1	1	0.303	267054	0.0366	14	82857794	*	rs1242446	R	83324138	rs1242446	A	G	0.6898	0.007	0.0018	8.4e-05	794708	83324138	82857794	14	82857794	14	82857794	*	R	-0.771429	3.88889
chr14:84442692:A:G	A	G	0.5947	0.0159	0.566	0.6475	-0.0285	0.0098	0.003506	24.1	14.496	11	0.2067	440683	39106	401577	chr14	84442692	14	14	84442692	84442692	1	1	0.4053	357218	0.0815	14	84442692	*	rs8006090	R	84909036	rs8006090	A	G	0.591	0.0067	0.0018	0.00025	628071	84909036	84442692	14	84442692	14	84442692	*	R	-2.90816	3.72222
chr14:84442962:A:G	A	G	0.5947	0.0159	0.5659	0.6475	-0.0286	0.0098	0.003398	23.4	14.356	11	0.2139	440683	39106	401577	chr14	84442962	14	14	84442962	84442962	1	1	0.4053	357218	0.0816	14	84442962	*	rs8006640	R	84909306	rs8006640	A	G	0.591	0.0063	0.0018	0.00037	682522	84909306	84442962	14	84442962	14	84442962	*	R	-2.91837	3.5
chr14:84445204:C:A	A	C	0.4053	0.0159	0.3525	0.4341	0.0294	0.0098	0.002607	21.8	14.061	11	0.2296	440683	39106	401577	chr14	84445204	14	14	84445204	84445204	1	1	0.4053	357218	0.0816	14	84445204	*	rs12883344	M	84911548	rs12883344	A	C	0.4064	-0.0064	0.0018	0.00027	684507	84911548	84445204	14	84445204	14	84445204	*	M	3	-3.55556
chr14:84453612:C:A	A	C	0.395	0.0171	0.3402	0.4246	0.0272	0.0098	0.005222	33.9	16.647	11	0.1188	440683	39106	401577	chr14	84453612	14	14	84453612	84453612	1	1	0.395	348140	0.0844	14	84453612	*	rs12889399	H	84919956	rs12889399	A	C	0.3914	-0.0062	0.0018	0.00045	691640	84919956	84453612	14	84453612	14	84453612	*	H	2.77551	-3.44444
chr14:84508802:G:A	A	G	0.4225	0.0148	0.381	0.4451	0.0275	0.0097	0.00445	2.1	11.232	11	0.424	440683	39106	401577	chr14	84508802	14	14	84508802	84508802	1	1	0.4225	372377	0.0641	14	84508802	*	rs12885198	R	84975146	rs12885198	A	G	0.4221	-0.0061	0.0018	0.00047	684065	84975146	84508802	14	84508802	14	84508802	*	R	2.83505	-3.38889
chr14:85398886:C:T	T	C	0.095	0.0059	0.0751	0.0998	0.0081	0.0169	0.6328	0	8.632	11	0.6558	440683	39106	401577	chr14	85398886	14	14	85398886	85398886	1	1	0.095	83729.8	0.0247	14	85398886	*	rs11159701	Y	85865230	rs11159701	T	C	0.08407	-0.0154	0.0034	6.9e-06	658421	85865230	85398886	14	85398886	14	85398886	*	Y	0.47929	-4.52941
chr14:85404493:A:C	A	C	0.8588	0.0054	0.8512	0.8934	-0.0106	0.0137	0.44	0	10.248	11	0.5082	440683	39106	401577	chr14	85404493	14	14	85404493	85404493	1	1	0.1412	124449	0.0422	14	85404493	*	rs1951403	M	85870837	rs1951403	A	C	0.8606	0.0099	0.0025	7.9e-05	689688	85870837	85404493	14	85404493	14	85404493	*	M	-0.773723	3.96
chr14:85406608:G:A	A	G	0.1358	0.0046	0.1059	0.1441	0.0086	0.0139	0.539	7.8	11.936	11	0.3684	440683	39106	401577	chr14	85406608	14	14	85406608	85406608	1	1	0.1358	119690	0.0382	14	85406608	*	rs1957329	R	85872952	rs1957329	A	G	0.133	-0.0102	0.0026	6.7e-05	679793	85872952	85406608	14	85406608	14	85406608	*	R	0.618705	-3.92308
chr14:85408562:A:G	A	G	0.8594	0.0049	0.8512	0.8934	-0.0106	0.0137	0.4382	0	10.537	11	0.4829	440683	39106	401577	chr14	85408562	14	14	85408562	85408562	1	1	0.1406	123920	0.0422	14	85408562	*	rs10498592	R	85874906	rs10498592	A	G	0.862	0.0096	0.0025	0.00012	691641	85874906	85408562	14	85408562	14	85408562	*	R	-0.773723	3.84
chr14:85411163:T:C	T	C	0.8591	0.0048	0.8509	0.8913	-0.0112	0.0137	0.4155	0	10.171	11	0.5151	440683	39106	401577	chr14	85411163	14	14	85411163	85411163	1	1	0.1409	124184	0.0404	14	85411163	*	rs11159702	Y	85877507	rs11159702	T	C	0.8613	0.01	0.0025	6.4e-05	691903	85877507	85411163	14	85411163	14	85411163	*	Y	-0.817518	4
chr14:85417962:C:T	T	C	0.1352	0.0045	0.1058	0.1417	0.0089	0.0139	0.5237	12.9	12.622	11	0.3187	440683	39106	401577	chr14	85417962	14	14	85417962	85417962	1	1	0.1352	119161	0.0359	14	85417962	*	rs10498593	Y	85884306	rs10498593	T	C	0.1355	-0.0101	0.0025	7.9e-05	692576	85884306	85417962	14	85417962	14	85417962	*	Y	0.640288	-4.04
chr14:85423692:A:T	A	T	0.8612	0.0046	0.8536	0.8936	-0.0117	0.0138	0.3943	2.8	11.312	11	0.4175	440683	39106	401577	chr14	85423692	14	14	85423692	85423692	1	1	0.1388	122334	0.04	14	85423692	*	rs17202080	W	85890036	rs17202080	A	T	0.8632	0.0098	0.0025	8.6e-05	691941	85890036	85423692	14	85423692	14	85423692	*	W	-0.847826	3.92
chr14:85439469:T:G	T	G	0.867	0.0044	0.8587	0.8949	-0.0084	0.0141	0.55	12.4	12.559	11	0.3231	440683	39106	401577	chr14	85439469	14	14	85439469	85439469	1	1	0.133	117222	0.0362	14	85439469	*	rs1951395	K	85905813	rs1951395	T	G	0.8711	0.0111	0.0026	1.6e-05	691782	85905813	85439469	14	85439469	14	85439469	*	K	-0.595745	4.26923
chr14:85439795:T:C	T	C	0.8625	0.0047	0.8543	0.8935	-0.0097	0.0139	0.4825	0	10.06	11	0.525	440683	39106	401577	chr14	85439795	14	14	85439795	85439795	1	1	0.1375	121188	0.0392	14	85439795	*	rs11849777	Y	85906139	rs11849777	T	C	0.8661	0.0109	0.0025	1.7e-05	691785	85906139	85439795	14	85439795	14	85439795	*	Y	-0.697842	4.36
chr14:85443898:T:G	T	G	0.8345	0.0065	0.8257	0.8715	-0.0003	0.0129	0.9794	0	8.811	11	0.6393	440683	39106	401577	chr14	85443898	14	14	85443898	85443898	1	1	0.1655	145866	0.0458	14	85443898	*	rs17635276	K	85910242	rs17635276	T	G	0.8371	0.0108	0.0023	3.9e-06	688827	85910242	85443898	14	85443898	14	85443898	*	K	-0.0232558	4.69565
chr14:85448067:G:A	A	G	0.1648	0.0066	0.1265	0.1741	-0.0001	0.0129	0.9946	0	8.832	11	0.6374	440683	39106	401577	chr14	85448067	14	14	85448067	85448067	1	1	0.1648	145249	0.0476	14	85448067	*	rs7143371	R	85914411	rs7143371	A	G	0.1615	-0.0107	0.0023	4.5e-06	688378	85914411	85448067	14	85448067	14	85448067	*	R	-0.00775194	-4.65217
chr14:85448858:A:G	A	G	0.704	0.0081	0.6904	0.7496	-0.0211	0.0104	0.04348	0	7.727	11	0.7375	440683	39106	401577	chr14	85448858	14	14	85448858	85448858	1	1	0.296	260884	0.0592	14	85448858	*	rs11849727	R	85915202	rs11849727	A	G	0.6991	0.0067	0.0019	0.00037	688298	85915202	85448858	14	85448858	14	85448858	*	R	-2.02885	3.52632
chr14:85449634:A:C	A	C	0.8337	0.0072	0.8266	0.8729	-0.0004	0.0128	0.9739	0	8.667	11	0.6526	440683	39106	401577	chr14	85449634	14	14	85449634	85449634	1	1	0.1663	146571	0.0463	14	85449634	*	rs2372919	M	85915978	rs2372919	A	C	0.8378	0.0105	0.0023	6.1e-06	688321	85915978	85449634	14	85449634	14	85449634	*	M	-0.03125	4.56522
chr14:85452614:A:T	A	T	0.8346	0.0065	0.8265	0.8715	-0.0002	0.0129	0.9889	0	8.713	11	0.6484	440683	39106	401577	chr14	85452614	14	14	85452614	85452614	1	1	0.1654	145778	0.045	14	85452614	*	rs11845253	W	85918958	rs11845253	A	T	0.8374	0.0104	0.0023	9.3e-06	688309	85918958	85452614	14	85452614	14	85452614	*	W	-0.0155039	4.52174
chr14:85460999:G:A	A	G	0.165	0.0067	0.1268	0.1748	-0.0022	0.0129	0.8625	0	7.953	11	0.7175	440683	39106	401577	chr14	85460999	14	14	85460999	85460999	1	1	0.165	145425	0.048	14	85460999	*	rs1955429	R	85927343	rs1955429	A	G	0.1611	-0.0103	0.0024	1.5e-05	670475	85927343	85460999	14	85460999	14	85460999	*	R	-0.170543	-4.29167
chr14:85471108:G:A	A	G	0.5893	0.0106	0.5388	0.6105	-0.0102	0.0099	0.3037	38.8	17.981	11	0.08203	440683	39106	401577	chr14	85471108	14	14	85471108	85471108	1	1	0.4107	361977	0.0717	14	85471108	*	rs7154389	R	85937452	rs7154389	A	G	0.5979	0.0066	0.0018	0.00028	681751	85937452	85471108	14	85471108	14	85471108	*	R	-1.0303	3.66667
chr14:85912185:A:G	A	G	0.4095	0.0096	0.3824	0.4385	-0.0008	0.0099	0.9369	22.4	14.173	11	0.2236	440683	39106	401577	chr14	85912185	14	14	85912185	85912185	1	1	0.4095	360919	0.0561	14	85912185	*	rs3949448	V	86378529	rs3949448	A	G	0.396	-0.0067	0.0018	0.00024	679131	86378529	85912185	14	85912185	14	85912185	*	V	-0.0808081	-3.72222
chr14:85947936:G:A	A	G	0.3505	0.0165	0.3126	0.3838	0.0001	0.0101	0.9956	13.5	12.722	11	0.3119	440683	39106	401577	chr14	85947936	14	14	85947936	85947936	1	1	0.3505	308919	0.0712	14	85947936	*	rs2373038	R	86414280	rs2373038	A	G	0.3448	-0.0064	0.0018	0.00048	687825	86414280	85947936	14	85947936	14	85947936	*	R	0.00990099	-3.55556
chr14:85959094:A:T	A	T	0.329	0.0161	0.2972	0.3751	0.0015	0.0102	0.8834	17.6	13.357	11	0.2706	440683	39106	401577	chr14	85959094	14	14	85959094	85959094	1	1	0.329	289969	0.0779	14	85959094	*	rs4904281	W	86425438	rs4904281	A	T	0.3145	-0.0071	0.0019	0.00015	690056	86425438	85959094	14	85959094	14	85959094	*	W	0.147059	-3.73684
chr14:85966922:G:A	A	G	0.6422	0.0145	0.6014	0.6702	0.0025	0.0101	0.8049	0	10.883	11	0.4531	440683	39106	401577	chr14	85966922	14	14	85966922	85966922	1	1	0.3578	315353	0.0688	14	85966922	*	rs11159740	R	86433266	rs11159740	A	G	0.6565	0.0073	0.0019	8e-05	679347	86433266	85966922	14	85966922	14	85966922	*	R	0.247525	3.84211
chr14:85968518:C:G	C	G	0.3289	0.0163	0.2971	0.3729	0.0015	0.0102	0.8841	21.2	13.96	11	0.2352	440683	39106	401577	chr14	85968518	14	14	85968518	85968518	1	1	0.3289	289881	0.0758	14	85968518	*	rs8009620	S	86434862	rs8009620	C	G	0.313	-0.0071	0.0019	0.00015	689757	86434862	85968518	14	85968518	14	85968518	*	S	0.147059	-3.73684
chr14:85985345:C:T	T	C	0.2949	0.0144	0.264	0.3188	-0.003	0.0105	0.772	17.5	13.327	11	0.2725	440683	39106	401577	chr14	85985345	14	14	85985345	85985345	1	1	0.2949	259915	0.0548	14	85985345	*	rs7142569	Y	86451689	rs7142569	T	C	0.2808	-0.0066	0.0018	0.0003	790374	86451689	85985345	14	85985345	14	85985345	*	Y	-0.285714	-3.66667
chr14:85986721:G:T	T	G	0.3156	0.0157	0.2825	0.3453	0.0016	0.0103	0.8781	0.6	11.066	11	0.4377	440683	39106	401577	chr14	85986721	14	14	85986721	85986721	1	1	0.3156	278159	0.0628	14	85986721	*	rs11627891	K	86453065	rs11627891	T	G	0.3047	-0.007	0.0019	0.00022	688428	86453065	85986721	14	85986721	14	85986721	*	K	0.15534	-3.68421
chr14:85987012:G:A	A	G	0.674	0.0185	0.6239	0.7128	-0.0009	0.0103	0.9301	0	10.667	11	0.4716	440683	39106	401577	chr14	85987012	14	14	85987012	85987012	1	1	0.326	287325	0.0889	14	85987012	*	rs12590190	R	86453356	rs12590190	A	G	0.6939	0.007	0.0019	0.00022	688713	86453356	85987012	14	85987012	14	85987012	*	R	-0.0873786	3.68421
chr14:85992070:C:T	T	C	0.2384	0.0116	0.2167	0.2565	-0.0006	0.0113	0.9578	0	9.647	11	0.5624	440683	39106	401577	chr14	85992070	14	14	85992070	85992070	1	1	0.2384	210118	0.0398	14	85992070	*	rs11625408	Y	86458414	rs11625408	T	C	0.2269	-0.0084	0.0021	5.4e-05	679597	86458414	85992070	14	85992070	14	85992070	*	Y	-0.0530973	-4
chr14:86003957:A:G	A	G	0.5488	0.0094	0.5268	0.5749	-0.0044	0.0096	0.6503	0	5.611	11	0.898	440683	39106	401577	chr14	86003957	14	14	86003957	86003957	1	1	0.4512	397672	0.0481	14	86003957	*	rs8012364	R	86470301	rs8012364	A	G	0.5416	0.0062	0.0017	0.00039	681058	86470301	86003957	14	86003957	14	86003957	*	R	-0.458333	3.64706
chr14:86013401:A:G	A	G	0.7115	0.0043	0.6961	0.7188	-0.0027	0.0106	0.8005	40.3	18.432	11	0.07209	440683	39106	401577	chr14	86013401	14	14	86013401	86013401	1	1	0.2885	254274	0.0227	14	86013401	*	rs12586210	R	86479745	rs12586210	A	G	0.6994	0.0084	0.0019	1.1e-05	678369	86479745	86013401	14	86013401	14	86013401	*	R	-0.254717	4.42105
chr14:86017644:G:A	A	G	0.3051	0.0035	0.2993	0.32	0.0044	0.0104	0.6713	25.2	14.714	11	0.196	440683	39106	401577	chr14	86017644	14	14	86017644	86017644	1	1	0.3051	268905	0.0207	14	86017644	*	rs12587372	R	86483988	rs12587372	A	G	0.3098	-0.0086	0.0019	5.3e-06	681927	86483988	86017644	14	86017644	14	86017644	*	R	0.423077	-4.52632
chr14:86021785:A:G	A	G	0.6944	0.0035	0.6799	0.7002	-0.0053	0.0104	0.6091	23.3	14.343	11	0.2146	440683	39106	401577	chr14	86021785	14	14	86021785	86021785	1	1	0.3056	269345	0.0203	14	86021785	*	rs11627846	R	86488129	rs11627846	A	G	0.69	0.0086	0.0019	4.7e-06	681934	86488129	86021785	14	86021785	14	86021785	*	R	-0.509615	4.52632
chr14:86023278:C:T	T	C	0.4044	0.0062	0.3752	0.4196	-0.0134	0.0098	0.1704	0	9.192	11	0.6042	440683	39106	401577	chr14	86023278	14	14	86023278	86023278	1	1	0.4044	356424	0.0444	14	86023278	*	rs1959474	Y	86489622	rs1959474	T	C	0.4133	0.0064	0.0017	0.00027	685493	86489622	86023278	14	86023278	14	86023278	*	Y	-1.36735	3.76471
chr14:86026953:T:G	T	G	0.5553	0.007	0.5419	0.5998	0.0058	0.0097	0.5458	0	6.747	11	0.8192	440683	39106	401577	chr14	86026953	14	14	86026953	86026953	1	1	0.4447	391943	0.0579	14	86026953	*	rs1953773	K	86493297	rs1953773	T	G	0.5507	-0.0069	0.0017	7.2e-05	688227	86493297	86026953	14	86026953	14	86026953	*	K	0.597938	-4.05882
chr14:86038572:C:A	A	C	0.4399	0.0087	0.3977	0.4574	-0.0065	0.0097	0.5018	0	5.757	11	0.8891	440683	39106	401577	chr14	86038572	14	14	86038572	86038572	1	1	0.4399	387713	0.0597	14	86038572	*	rs4608269	V	86504916	rs4608269	A	C	0.4474	0.0067	0.0017	0.00011	686674	86504916	86038572	14	86038572	14	86038572	*	V	-0.670103	3.94118
chr14:86049964:T:G	T	G	0.5464	0.0069	0.5341	0.5854	0.0035	0.0096	0.719	0	5.526	11	0.903	440683	39106	401577	chr14	86049964	14	14	86049964	86049964	1	1	0.4536	399788	0.0513	14	86049964	*	rs12586476	K	86516308	rs12586476	T	G	0.5419	-0.0071	0.0017	4.2e-05	687732	86516308	86049964	14	86049964	14	86049964	*	K	0.364583	-4.17647
chr14:86055317:G:C	C	G	0.4013	0.0065	0.3699	0.4149	-0.0132	0.0098	0.1795	0	7.819	11	0.7294	440683	39106	401577	chr14	86055317	14	14	86055317	86055317	1	1	0.4013	353692	0.045	14	86055317	*	rs10498600	S	86521661	rs10498600	C	G	0.411	0.0062	0.0017	0.00036	688253	86521661	86055317	14	86055317	14	86055317	*	S	-1.34694	3.64706
chr14:86056723:A:G	A	G	0.5993	0.0068	0.5852	0.6321	0.0127	0.0098	0.1961	0	7.579	11	0.7504	440683	39106	401577	chr14	86056723	14	14	86056723	86056723	1	1	0.4007	353163	0.0469	14	86056723	*	rs8014075	R	86523067	rs8014075	A	G	0.5836	-0.0061	0.0017	0.00044	688282	86523067	86056723	14	86056723	14	86056723	*	R	1.29592	-3.58824
chr14:86059212:A:G	A	G	0.5867	0.0071	0.5703	0.6183	0.0097	0.0098	0.3211	0	6.667	11	0.8254	440683	39106	401577	chr14	86059212	14	14	86059212	86059212	1	1	0.4133	364269	0.048	14	86059212	*	rs11159745	R	86525556	rs11159745	A	G	0.576	-0.0066	0.0018	0.00018	688136	86525556	86059212	14	86059212	14	86059212	*	R	0.989796	-3.66667
chr14:86059225:A:T	A	T	0.5995	0.0068	0.5856	0.6329	0.0129	0.0098	0.1891	0	7.551	11	0.7529	440683	39106	401577	chr14	86059225	14	14	86059225	86059225	1	1	0.4005	352987	0.0473	14	86059225	*	rs11621273	W	86525569	rs11621273	A	T	0.5911	-0.0061	0.0017	0.00043	688195	86525569	86059225	14	86059225	14	86059225	*	W	1.31633	-3.58824
chr14:86061824:C:A	A	C	0.3208	0.0056	0.3077	0.3307	0.0067	0.0103	0.5126	15.7	13.042	11	0.2906	440683	39106	401577	chr14	86061824	14	14	86061824	86061824	1	1	0.3208	282742	0.023	14	86061824	*	rs17202185	M	86528168	rs17202185	A	C	0.3215	-0.0075	0.0018	1.9e-05	792332	86528168	86061824	14	86061824	14	86061824	*	M	0.650485	-4.16667
chr14:86062283:G:A	A	G	0.4134	0.0067	0.3829	0.4272	-0.0096	0.0098	0.3234	0	6.966	11	0.8018	440683	39106	401577	chr14	86062283	14	14	86062283	86062283	1	1	0.4134	364357	0.0443	14	86062283	*	rs12588594	R	86528627	rs12588594	A	G	0.4222	0.0066	0.0017	0.00015	688774	86528627	86062283	14	86062283	14	86062283	*	R	-0.979592	3.88235
chr14:86062987:G:A	A	G	0.4133	0.0067	0.383	0.4271	-0.0099	0.0098	0.3105	0	6.969	11	0.8016	440683	39106	401577	chr14	86062987	14	14	86062987	86062987	1	1	0.4133	364269	0.0441	14	86062987	*	rs17202199	R	86529331	rs17202199	A	G	0.4224	0.0067	0.0017	0.00012	688799	86529331	86062987	14	86062987	14	86062987	*	R	-1.0102	3.94118
chr14:86066460:G:A	A	G	0.4155	0.0069	0.3852	0.4284	-0.0097	0.0097	0.3169	0	7.841	11	0.7275	440683	39106	401577	chr14	86066460	14	14	86066460	86066460	1	1	0.4155	366208	0.0432	14	86066460	*	rs4619330	R	86532804	rs4619330	A	G	0.4246	0.0066	0.0017	0.00016	689414	86532804	86066460	14	86066460	14	86066460	*	R	-1	3.88235
chr14:86068401:A:G	A	G	0.6804	0.0064	0.6702	0.6979	-0.0079	0.0103	0.4404	20.1	13.776	11	0.2456	440683	39106	401577	chr14	86068401	14	14	86068401	86068401	1	1	0.3196	281685	0.0277	14	86068401	*	rs12882131	R	86534745	rs12882131	A	G	0.6797	0.0079	0.0019	2e-05	689881	86534745	86068401	14	86068401	14	86068401	*	R	-0.76699	4.15789
chr14:86070977:C:T	T	C	0.4156	0.0068	0.385	0.4284	-0.0099	0.0097	0.3098	0	7.946	11	0.7181	440683	39106	401577	chr14	86070977	14	14	86070977	86070977	1	1	0.4156	366296	0.0434	14	86070977	*	rs4362319	Y	86537321	rs4362319	T	C	0.4249	0.0065	0.0017	0.00017	689850	86537321	86070977	14	86070977	14	86070977	*	Y	-1.02062	3.82353
chr14:86112108:A:G	A	G	0.6789	0.0075	0.6654	0.6969	-0.009	0.0102	0.3797	10.5	12.286	11	0.3425	440683	39106	401577	chr14	86112108	14	14	86112108	86112108	1	1	0.3211	283007	0.0315	14	86112108	*	rs12890805	R	86578452	rs12890805	A	G	0.6798	0.0081	0.0018	1.2e-05	690361	86578452	86112108	14	86112108	14	86112108	*	R	-0.882353	4.5
chr14:86113082:A:T	A	T	0.6792	0.0076	0.6656	0.6975	-0.0091	0.0103	0.3756	10.6	12.302	11	0.3414	440683	39106	401577	chr14	86113082	14	14	86113082	86113082	1	1	0.3208	282742	0.0319	14	86113082	*	rs12896417	W	86579426	rs12896417	A	T	0.6791	0.0081	0.0019	1.4e-05	690093	86579426	86113082	14	86113082	14	86113082	*	W	-0.883495	4.26316
chr14:86114031:T:A	A	T	0.402	0.0062	0.3717	0.4173	-0.0133	0.0098	0.1733	0	7.588	11	0.7497	440683	39106	401577	chr14	86114031	14	14	86114031	86114031	1	1	0.402	354309	0.0456	14	86114031	*	rs2792216	W	86580375	rs2792216	A	T	0.4126	0.0062	0.0017	0.00034	689855	86580375	86114031	14	86114031	14	86114031	*	W	-1.35714	3.64706
chr14:86117627:G:A	A	G	0.4002	0.0065	0.3679	0.4167	-0.0151	0.0098	0.1236	0	7.982	11	0.7149	440683	39106	401577	chr14	86117627	14	14	86117627	86117627	1	1	0.4002	352723	0.0488	14	86117627	*	rs2185462	R	86583971	rs2185462	A	G	0.411	0.0062	0.0017	0.00038	687181	86583971	86117627	14	86117627	14	86117627	*	R	-1.54082	3.64706
chr14:86119375:C:T	T	C	0.3197	0.0075	0.3018	0.3329	0.0083	0.0103	0.42	9.7	12.18	11	0.3502	440683	39106	401577	chr14	86119375	14	14	86119375	86119375	1	1	0.3197	281773	0.0311	14	86119375	*	rs1959743	Y	86585719	rs1959743	T	C	0.3201	-0.0084	0.0019	1.7e-05	665185	86585719	86119375	14	86119375	14	86119375	*	Y	0.805825	-4.42105
chr14:86120472:C:T	T	C	0.3211	0.0079	0.3014	0.3329	0.0084	0.0102	0.4088	8.5	12.016	11	0.3624	440683	39106	401577	chr14	86120472	14	14	86120472	86120472	1	1	0.3211	283007	0.0315	14	86120472	*	rs11625308	Y	86586816	rs11625308	T	C	0.32	-0.0082	0.0019	1.1e-05	689470	86586816	86120472	14	86120472	14	86120472	*	Y	0.823529	-4.31579
chr14:86123639:C:G	C	G	0.6132	0.0095	0.5928	0.6386	0.0146	0.0099	0.1404	0	7.376	11	0.7679	440683	39106	401577	chr14	86123639	14	14	86123639	86123639	1	1	0.3868	340912	0.0458	14	86123639	*	rs2244703	S	86589983	rs2244703	C	G	0.6026	-0.0066	0.0018	0.00018	685912	86589983	86123639	14	86123639	14	86123639	*	S	1.47475	-3.66667
chr14:86124137:G:A	A	G	0.4066	0.0123	0.3712	0.4459	0.0041	0.0098	0.6773	33.3	16.497	11	0.1237	440683	39106	401577	chr14	86124137	14	14	86124137	86124137	1	1	0.4066	358363	0.0747	14	86124137	*	rs2153493	R	86590481	rs2153493	A	G	0.4038	-0.0085	0.0018	1.3e-06	686166	86590481	86124137	14	86124137	14	86124137	*	R	0.418367	-4.72222
chr14:86124263:T:C	T	C	0.664	0.0118	0.626	0.6905	-0.0102	0.0102	0.3175	15.9	13.085	11	0.2878	440683	39106	401577	chr14	86124263	14	14	86124263	86124263	1	1	0.336	296139	0.0645	14	86124263	*	rs2153492	Y	86590607	rs2153492	T	C	0.6641	0.0082	0.0018	8.7e-06	685855	86590607	86124263	14	86124263	14	86124263	*	Y	-1	4.55556
chr14:86124638:T:G	T	G	0.6649	0.0114	0.6419	0.691	-0.0087	0.0102	0.3941	18.1	13.434	11	0.2659	440683	39106	401577	chr14	86124638	14	14	86124638	86124638	1	1	0.3351	295346	0.0491	14	86124638	*	rs11629250	K	86590982	rs11629250	T	G	0.6642	0.0082	0.0018	9.5e-06	685187	86590982	86124638	14	86124638	14	86124638	*	K	-0.852941	4.55556
chr14:86125592:T:C	T	C	0.5868	0.0068	0.5708	0.6189	0.0131	0.0098	0.1779	0	8.018	11	0.7117	440683	39106	401577	chr14	86125592	14	14	86125592	86125592	1	1	0.4132	364180	0.0481	14	86125592	*	rs12586203	Y	86591936	rs12586203	T	C	0.5752	-0.0067	0.0017	0.00011	687812	86591936	86125592	14	86125592	14	86125592	*	Y	1.33673	-3.94118
chr14:86132485:C:A	A	C	0.3802	0.0118	0.3143	0.3988	0.0018	0.0098	0.8556	26.2	14.9	11	0.1871	440683	39106	401577	chr14	86132485	14	14	86132485	86132485	1	1	0.3802	335095	0.0845	14	86132485	*	rs2254736	M	86598829	rs2254736	A	C	0.3774	-0.0089	0.0018	5.4e-07	688095	86598829	86132485	14	86132485	14	86132485	*	M	0.183673	-4.94444
chr14:86144832:C:T	T	C	0.5798	0.0123	0.5002	0.606	-0.0059	0.0097	0.547	0	9.853	11	0.5437	440683	39106	401577	chr14	86144832	14	14	86144832	86144832	1	1	0.4202	370350	0.1058	14	86144832	*	rs9323782	Y	86611176	rs9323782	T	C	0.5837	0.0081	0.0018	4.1e-06	685149	86611176	86144832	14	86144832	14	86144832	*	Y	-0.608247	4.5
chr14:86145882:A:C	A	C	0.4271	0.0125	0.3992	0.5047	0.0055	0.0097	0.5717	0	10.212	11	0.5114	440683	39106	401577	chr14	86145882	14	14	86145882	86145882	1	1	0.4271	376431	0.1055	14	86145882	*	rs7158404	M	86612226	rs7158404	A	C	0.42	-0.0085	0.0018	1.6e-06	678436	86612226	86145882	14	86145882	14	86145882	*	M	0.56701	-4.72222
chr14:86156516:A:T	A	T	0.3916	0.0131	0.3674	0.4762	0.0039	0.0099	0.6982	29.3	15.557	11	0.1584	440683	39106	401577	chr14	86156516	14	14	86156516	86156516	1	1	0.3916	345143	0.1088	14	86156516	*	rs10143372	W	86622860	rs10143372	A	T	0.3737	-0.009	0.0018	6.6e-07	685709	86622860	86156516	14	86156516	14	86156516	*	W	0.393939	-5
chr14:86158852:T:C	T	C	0.6815	0.0087	0.667	0.7324	-0.0093	0.0104	0.372	0	10.817	11	0.4588	440683	39106	401577	chr14	86158852	14	14	86158852	86158852	1	1	0.3185	280715	0.0654	14	86158852	*	rs17797028	Y	86625196	rs17797028	T	C	0.6838	0.0082	0.0019	1.3e-05	685436	86625196	86158852	14	86158852	14	86158852	*	Y	-0.894231	4.31579
chr14:86170302:A:G	A	G	0.5322	0.0069	0.5249	0.5981	0.0153	0.0097	0.1145	0	6.925	11	0.8052	440683	39106	401577	chr14	86170302	14	14	86170302	86170302	1	1	0.4678	412303	0.0732	14	86170302	*	rs8016687	R	86636646	rs8016687	A	G	0.5265	-0.0082	0.0018	4.2e-06	690491	86636646	86170302	14	86170302	14	86170302	*	R	1.57732	-4.55556
chr14:87752145:C:T	T	C	0.2028	0.0092	0.1892	0.2381	0.0007	0.0119	0.9541	42.2	19.015	11	0.06082	440683	39106	401577	chr14	87752145	14	14	87752145	87752145	1	1	0.2028	178741	0.0489	14	87752145	*	rs4904391	Y	88218489	rs4904391	T	C	0.2098	0.0104	0.0022	1.3e-06	692354	88218489	87752145	14	87752145	14	87752145	*	Y	0.0588235	4.72727
chr14:87753953:G:A	A	G	0.289	0.006	0.2777	0.3243	-0.0001	0.0106	0.996	53.2	23.484	11	0.01509	440683	39106	401577	chr14	87753953	14	14	87753953	87753953	1	1	0.289	254715	0.0466	14	87753953	*	rs1288707	R	88220297	rs1288707	A	G	0.2953	0.0081	0.0019	2.8e-05	675228	88220297	87753953	14	87753953	14	87753953	*	R	-0.00943396	4.26316
chr14:87754140:A:C	A	C	0.7106	0.0063	0.6757	0.7222	-0.0001	0.0105	0.9956	53.4	23.605	11	0.01451	440683	39106	401577	chr14	87754140	14	14	87754140	87754140	1	1	0.2894	255067	0.0465	14	87754140	*	rs1288708	M	88220484	rs1288708	A	C	0.7046	-0.0081	0.0019	2.8e-05	678894	88220484	87754140	14	87754140	14	87754140	*	M	-0.00952381	-4.26316
chr14:87755240:C:T	T	C	0.2029	0.0093	0.1891	0.2395	0.0002	0.0119	0.9849	42	18.958	11	0.06186	440683	39106	401577	chr14	87755240	14	14	87755240	87755240	1	1	0.2029	178829	0.0504	14	87755240	*	rs1288709	Y	88221584	rs1288709	T	C	0.2103	0.0107	0.0022	7.3e-07	690911	88221584	87755240	14	87755240	14	87755240	*	Y	0.0168067	4.86364
chr14:87756292:T:G	T	G	0.6203	0.0066	0.6023	0.6486	0.0113	0.0098	0.2509	30.4	15.794	11	0.149	440683	39106	401577	chr14	87756292	14	14	87756292	87756292	1	1	0.3797	334655	0.0463	14	87756292	*	rs10137144	K	88222636	rs10137144	T	G	0.6105	0.0086	0.0018	1.5e-06	688913	88222636	87756292	14	87756292	14	87756292	*	K	1.15306	4.77778
chr14:87759233:A:G	A	G	0.6203	0.0063	0.604	0.6474	0.0118	0.0099	0.2313	28.1	15.292	11	0.1695	440683	39106	401577	chr14	87759233	14	14	87759233	87759233	1	1	0.3797	334655	0.0434	14	87759233	*	rs17203279	R	88225577	rs17203279	A	G	0.6098	0.0086	0.0018	1.4e-06	690802	88225577	87759233	14	87759233	14	87759233	*	R	1.19192	4.77778
chr14:87759750:A:G	A	G	0.6606	0.0107	0.6372	0.693	0.008	0.0101	0.4292	41.2	18.721	11	0.0663	440683	39106	401577	chr14	87759750	14	14	87759750	87759750	1	1	0.3394	299136	0.0558	14	87759750	*	rs1450713	R	88226094	rs1450713	A	G	0.6477	0.0077	0.0018	2.1e-05	691940	88226094	87759750	14	87759750	14	87759750	*	R	0.792079	4.27778
chr14:87766202:C:T	T	C	0.3392	0.0099	0.3068	0.3631	-0.0086	0.0101	0.3909	40.6	18.518	11	0.07032	440683	39106	401577	chr14	87766202	14	14	87766202	87766202	1	1	0.3392	298959	0.0563	14	87766202	*	rs17797909	Y	88232546	rs17797909	T	C	0.3524	-0.0076	0.0018	2.7e-05	692540	88232546	87766202	14	87766202	14	87766202	*	Y	-0.851485	-4.22222
chr14:87767613:T:C	T	C	0.6606	0.0107	0.6366	0.6927	0.0084	0.0101	0.4071	43.3	19.404	11	0.05422	440683	39106	401577	chr14	87767613	14	14	87767613	87767613	1	1	0.3394	299136	0.0561	14	87767613	*	rs17797921	Y	88233957	rs17797921	T	C	0.6475	0.0076	0.0018	2.7e-05	691864	88233957	87767613	14	87767613	14	87767613	*	Y	0.831683	4.22222
chr14:87782238:T:C	T	C	0.5325	0.0093	0.5086	0.5759	0.0128	0.0096	0.1838	29.8	15.664	11	0.1541	440683	39106	401577	chr14	87782238	14	14	87782238	87782238	1	1	0.4675	412039	0.0673	14	87782238	*	rs1296149	Y	88248582	rs1296149	T	C	0.5236	0.0084	0.0017	1.2e-06	690828	88248582	87782238	14	87782238	14	87782238	*	Y	1.33333	4.94118
chr14:87783913:G:C	C	G	0.4461	0.0094	0.4056	0.4745	-0.0116	0.0096	0.2269	47	20.736	11	0.03621	440683	39106	401577	chr14	87783913	14	14	87783913	87783913	1	1	0.4461	393177	0.0689	14	87783913	*	rs11848306	B	88250257	rs11848306	C	G	0.4541	-0.0071	0.0017	4.3e-05	690107	88250257	87783913	14	87783913	14	87783913	*	B	-1.20833	-4.17647
chr14:87787984:G:A	A	G	0.468	0.0091	0.4241	0.4912	-0.0117	0.0096	0.2235	26.6	14.987	11	0.1831	440683	39106	401577	chr14	87787984	14	14	87787984	87787984	1	1	0.468	412479	0.0671	14	87787984	*	rs1288727	R	88254328	rs1288727	A	G	0.4764	-0.0087	0.0017	5.5e-07	686408	88254328	87787984	14	87787984	14	87787984	*	R	-1.21875	-5.11765
chr14:87793014:T:C	T	C	0.5269	0.0094	0.4993	0.5706	0.0129	0.0096	0.1774	20.3	13.807	11	0.2439	440683	39106	401577	chr14	87793014	14	14	87793014	87793014	1	1	0.4731	416974	0.0713	14	87793014	*	rs1152368	Y	88259358	rs1152368	T	C	0.5187	0.0086	0.0017	7.5e-07	685494	88259358	87793014	14	87793014	14	87793014	*	Y	1.34375	5.05882
chr14:87807058:A:G	A	G	0.7856	0.0072	0.7471	0.7992	0.0008	0.0116	0.9424	15	12.942	11	0.2971	440683	39106	401577	chr14	87807058	14	14	87807058	87807058	1	1	0.2144	188965	0.0521	14	87807058	*	rs2060679	R	88273402	rs2060679	A	G	0.7847	-0.0091	0.0021	1.5e-05	691441	88273402	87807058	14	87807058	14	87807058	*	R	0.0689655	-4.33333
chr14:87807501:G:T	T	G	0.5669	0.0102	0.5265	0.584	0.0083	0.0096	0.391	28.1	15.29	11	0.1696	440683	39106	401577	chr14	87807501	14	14	87807501	87807501	1	1	0.4331	381720	0.0575	14	87807501	*	rs2401711	K	88273845	rs2401711	T	G	0.5579	0.0084	0.0017	1.2e-06	687921	88273845	87807501	14	87807501	14	87807501	*	K	0.864583	4.94118
chr14:87807917:T:C	T	C	0.7862	0.0074	0.7471	0.7982	0.0005	0.0116	0.966	15.5	13.018	11	0.2921	440683	39106	401577	chr14	87807917	14	14	87807917	87807917	1	1	0.2138	188436	0.0511	14	87807917	*	rs4904394	Y	88274261	rs4904394	T	C	0.785	-0.0091	0.0021	1.7e-05	691796	88274261	87807917	14	87807917	14	87807917	*	Y	0.0431034	-4.33333
chr14:87808753:C:T	T	C	0.214	0.0073	0.1997	0.2529	-0.0002	0.0116	0.9868	14.1	12.811	11	0.3059	440683	39106	401577	chr14	87808753	14	14	87808753	87808753	1	1	0.214	188612	0.0532	14	87808753	*	rs7142101	Y	88275097	rs7142101	T	C	0.2149	0.0092	0.0021	1.2e-05	691978	88275097	87808753	14	87808753	14	87808753	*	Y	-0.0172414	4.38095
chr14:87808864:G:A	A	G	0.1911	0.0082	0.1798	0.229	0.0026	0.0121	0.8325	29.5	15.6	11	0.1566	440683	39106	401577	chr14	87808864	14	14	87808864	87808864	1	1	0.1911	168429	0.0492	14	87808864	*	rs7142588	R	88275208	rs7142588	A	G	0.1956	0.0099	0.0022	5.9e-06	691686	88275208	87808864	14	87808864	14	87808864	*	R	0.214876	4.5
chr14:87808926:G:T	T	G	0.2141	0.0073	0.1997	0.2529	-0.0003	0.0116	0.9775	14.3	12.839	11	0.304	440683	39106	401577	chr14	87808926	14	14	87808926	87808926	1	1	0.2141	188700	0.0532	14	87808926	*	rs7142767	K	88275270	rs7142767	T	G	0.2149	0.0092	0.0021	1.2e-05	691966	88275270	87808926	14	87808926	14	87808926	*	K	-0.0258621	4.38095
chr14:87809580:C:T	T	C	0.2141	0.0074	0.2008	0.2529	-0.0005	0.0116	0.9669	14	12.789	11	0.3074	440683	39106	401577	chr14	87809580	14	14	87809580	87809580	1	1	0.2141	188700	0.0521	14	87809580	*	rs11848779	Y	88275924	rs11848779	T	C	0.2151	0.0092	0.0021	1.2e-05	692035	88275924	87809580	14	87809580	14	87809580	*	Y	-0.0431034	4.38095
chr14:87809610:C:A	A	C	0.2142	0.0073	0.1998	0.2529	-0.0003	0.0116	0.9808	14	12.794	11	0.307	440683	39106	401577	chr14	87809610	14	14	87809610	87809610	1	1	0.2142	188789	0.0531	14	87809610	*	rs12881243	M	88275954	rs12881243	A	C	0.2158	0.0093	0.0021	1.2e-05	692034	88275954	87809610	14	87809610	14	87809610	*	M	-0.0258621	4.42857
chr14:87811004:C:T	T	C	0.214	0.0073	0.1995	0.2531	-0.0002	0.0116	0.9858	14.8	12.918	11	0.2987	440683	39106	401577	chr14	87811004	14	14	87811004	87811004	1	1	0.214	188612	0.0536	14	87811004	*	rs8016795	Y	88277348	rs8016795	T	C	0.215	0.0093	0.0021	8.3e-06	692172	88277348	87811004	14	87811004	14	87811004	*	Y	-0.0172414	4.42857
chr14:87812107:T:C	T	C	0.7857	0.0073	0.7469	0.7995	0.0006	0.0116	0.9579	15	12.943	11	0.2971	440683	39106	401577	chr14	87812107	14	14	87812107	87812107	1	1	0.2143	188877	0.0526	14	87812107	*	rs4430682	Y	88278451	rs4430682	T	C	0.7848	-0.0093	0.0021	9.7e-06	692464	88278451	87812107	14	87812107	14	87812107	*	Y	0.0517241	-4.42857
chr14:87815425:G:A	A	G	0.2142	0.0073	0.1997	0.2532	0.0002	0.0116	0.9871	12.4	12.559	11	0.3232	440683	39106	401577	chr14	87815425	14	14	87815425	87815425	1	1	0.2142	188789	0.0535	14	87815425	*	rs8022615	V	88281769	rs8022615	A	G	0.2152	0.0095	0.0021	6.5e-06	686596	88281769	87815425	14	87815425	14	87815425	*	V	0.0172414	4.52381
chr14:87816186:A:G	A	G	0.7858	0.0072	0.7468	0.8003	-0.0001	0.0116	0.9918	14.4	12.856	11	0.3028	440683	39106	401577	chr14	87816186	14	14	87816186	87816186	1	1	0.2142	188789	0.0535	14	87816186	*	rs11844852	R	88282530	rs11844852	A	G	0.785	-0.0095	0.0021	7.5e-06	691859	88282530	87816186	14	87816186	14	87816186	*	R	-0.00862069	-4.52381
chr14:87816550:G:C	C	G	0.2145	0.0071	0.2003	0.2532	-0.0005	0.0116	0.9685	14.3	12.832	11	0.3045	440683	39106	401577	chr14	87816550	14	14	87816550	87816550	1	1	0.2145	189053	0.0529	14	87816550	*	rs12883197	S	88282894	rs12883197	C	G	0.2153	0.0095	0.0021	6.5e-06	691822	88282894	87816550	14	87816550	14	87816550	*	S	-0.0431034	4.52381
chr14:87817909:A:C	A	C	0.7854	0.0072	0.7467	0.7994	0.0004	0.0116	0.97	13.6	12.733	11	0.3111	440683	39106	401577	chr14	87817909	14	14	87817909	87817909	1	1	0.2146	189141	0.0527	14	87817909	*	rs11847136	M	88284253	rs11847136	A	C	0.7847	-0.0095	0.0021	7.2e-06	691784	88284253	87817909	14	87817909	14	87817909	*	M	0.0344828	-4.52381
chr14:87818086:A:G	A	G	0.7855	0.0072	0.7467	0.7996	0.0001	0.0116	0.9931	12.2	12.531	11	0.3251	440683	39106	401577	chr14	87818086	14	14	87818086	87818086	1	1	0.2145	189053	0.0529	14	87818086	*	rs11847201	R	88284430	rs11847201	A	G	0.7843	-0.0095	0.0021	7.2e-06	691769	88284430	87818086	14	87818086	14	87818086	*	R	0.00862069	-4.52381
chr14:87818716:G:C	C	G	0.2145	0.0072	0.2003	0.2533	-0.0003	0.0116	0.9787	13.1	12.659	11	0.3162	440683	39106	401577	chr14	87818716	14	14	87818716	87818716	1	1	0.2145	189053	0.053	14	87818716	*	rs8003778	S	88285060	rs8003778	C	G	0.2153	0.0095	0.0021	6.6e-06	691689	88285060	87818716	14	87818716	14	87818716	*	S	-0.0258621	4.52381
chr14:87818890:A:G	A	G	0.7854	0.0072	0.7467	0.7994	-0.0001	0.0116	0.9911	12.1	12.516	11	0.3261	440683	39106	401577	chr14	87818890	14	14	87818890	87818890	1	1	0.2146	189141	0.0527	14	87818890	*	rs8003555	R	88285234	rs8003555	A	G	0.7828	-0.0094	0.0021	8.9e-06	691642	88285234	87818890	14	87818890	14	87818890	*	R	-0.00862069	-4.47619
chr14:87820059:T:G	T	G	0.7232	0.0084	0.6926	0.7406	0.0062	0.0107	0.5582	0	9.965	11	0.5335	440683	39106	401577	chr14	87820059	14	14	87820059	87820059	1	1	0.2768	243962	0.048	14	87820059	*	rs12885815	K	88286403	rs12885815	T	G	0.7171	-0.0117	0.0019	1.4e-09	690611	88286403	87820059	14	87820059	14	87820059	*	K	0.579439	-6.15789
chr14:87820185:A:G	A	G	0.7232	0.0084	0.6925	0.7405	0.0064	0.0107	0.5476	0	10.056	11	0.5254	440683	39106	401577	chr14	87820185	14	14	87820185	87820185	1	1	0.2768	243962	0.048	14	87820185	*	rs12884672	R	88286529	rs12884672	A	G	0.7171	-0.0115	0.0019	2.4e-09	690672	88286529	87820185	14	87820185	14	87820185	*	R	0.598131	-6.05263
chr14:87822062:C:T	T	C	0.2678	0.008	0.2524	0.2975	-0.0069	0.0108	0.52	0	10.618	11	0.4758	440683	39106	401577	chr14	87822062	14	14	87822062	87822062	1	1	0.2678	236030	0.0451	14	87822062	*	rs4899926	Y	88288406	rs4899926	T	C	0.2735	0.0121	0.0019	5.5e-10	692077	88288406	87822062	14	87822062	14	87822062	*	Y	-0.638889	6.36842
chr14:87822955:C:T	T	C	0.2669	0.0083	0.2528	0.2979	-0.0059	0.0108	0.5846	0	9.805	11	0.548	440683	39106	401577	chr14	87822955	14	14	87822955	87822955	1	1	0.2669	235237	0.0451	14	87822955	*	rs8006648	Y	88289299	rs8006648	T	C	0.2713	0.0119	0.0019	9.2e-10	691989	88289299	87822955	14	87822955	14	87822955	*	Y	-0.546296	6.26316
chr14:87824636:C:T	T	C	0.727	0.0108	0.656	0.7428	0.0059	0.0108	0.5839	0	10.101	11	0.5213	440683	39106	401577	chr14	87824636	14	14	87824636	87824636	1	1	0.273	240613	0.0868	14	87824636	*	rs982250	Y	88290980	rs982250	T	C	0.7258	-0.0128	0.0019	6e-11	685184	88290980	87824636	14	87824636	14	87824636	*	Y	0.546296	-6.73684
chr14:87824961:G:A	A	G	0.2448	0.0091	0.2328	0.2736	-0.0038	0.0111	0.7311	0	11.002	11	0.4431	440683	39106	401577	chr14	87824961	14	14	87824961	87824961	1	1	0.2448	215758	0.0408	14	87824961	*	rs2167239	R	88291305	rs2167239	A	G	0.2547	0.0129	0.002	8.2e-11	691970	88291305	87824961	14	87824961	14	87824961	*	R	-0.342342	6.45
chr14:87825557:T:C	T	C	0.5682	0.0127	0.5305	0.6078	0.0104	0.0097	0.2828	37.7	17.653	11	0.08999	440683	39106	401577	chr14	87825557	14	14	87825557	87825557	1	1	0.4318	380574	0.0773	14	87825557	*	rs1901170	Y	88291901	rs1901170	T	C	0.5548	0.0085	0.0017	9.8e-07	691129	88291901	87825557	14	87825557	14	87825557	*	Y	1.07216	5
chr14:87825921:G:A	A	G	0.2447	0.0091	0.2328	0.2736	-0.0037	0.0111	0.7352	0	10.942	11	0.4482	440683	39106	401577	chr14	87825921	14	14	87825921	87825921	1	1	0.2447	215670	0.0408	14	87825921	*	rs9646138	R	88292265	rs9646138	A	G	0.2546	0.0134	0.002	1.9e-11	684962	88292265	87825921	14	87825921	14	87825921	*	R	-0.333333	6.7
chr14:87826871:A:G	A	G	0.5479	0.0119	0.5086	0.5878	0.0123	0.0096	0.1991	12.8	12.612	11	0.3194	440683	39106	401577	chr14	87826871	14	14	87826871	87826871	1	1	0.4521	398466	0.0792	14	87826871	*	rs10149816	R	88293215	rs10149816	A	G	0.5339	0.0098	0.0017	1.4e-08	691286	88293215	87826871	14	87826871	14	87826871	*	R	1.28125	5.76471
chr14:87829059:T:C	T	C	0.548	0.0117	0.5116	0.5879	0.0123	0.0096	0.1996	13.1	12.665	11	0.3158	440683	39106	401577	chr14	87829059	14	14	87829059	87829059	1	1	0.452	398377	0.0763	14	87829059	*	rs2401718	Y	88295403	rs2401718	T	C	0.5339	0.0098	0.0017	1.5e-08	691903	88295403	87829059	14	87829059	14	87829059	*	Y	1.28125	5.76471
chr14:87829119:C:T	T	C	0.452	0.0117	0.4112	0.4884	-0.0123	0.0096	0.1991	12.7	12.594	11	0.3207	440683	39106	401577	chr14	87829119	14	14	87829119	87829119	1	1	0.452	398377	0.0772	14	87829119	*	rs10133653	Y	88295463	rs10133653	T	C	0.4661	-0.0098	0.0017	1.5e-08	691923	88295463	87829119	14	87829119	14	87829119	*	Y	-1.28125	-5.76471
chr14:87829256:A:G	A	G	0.2701	0.0114	0.2523	0.3441	-0.0059	0.0107	0.586	0	10.065	11	0.5246	440683	39106	401577	chr14	87829256	14	14	87829256	87829256	1	1	0.2701	238057	0.0918	14	87829256	*	rs4322600	R	88295600	rs4322600	A	G	0.275	0.012	0.0021	8.3e-09	546168	88295600	87829256	14	87829256	14	87829256	*	R	-0.551402	5.71429
chr14:87829321:C:T	T	C	0.4514	0.0118	0.4091	0.4873	-0.0125	0.0096	0.1927	16.7	13.211	11	0.2798	440683	39106	401577	chr14	87829321	14	14	87829321	87829321	1	1	0.4514	397849	0.0782	14	87829321	*	rs10133834	Y	88295665	rs10133834	T	C	0.4662	-0.0097	0.0017	1.6e-08	691882	88295665	87829321	14	87829321	14	87829321	*	Y	-1.30208	-5.70588
chr14:87829496:G:A	A	G	0.5409	0.0105	0.5051	0.5652	0.0119	0.0096	0.2165	9.9	12.214	11	0.3478	440683	39106	401577	chr14	87829496	14	14	87829496	87829496	1	1	0.4591	404635	0.0601	14	87829496	*	rs1597514	R	88295840	rs1597514	A	G	0.5314	0.0098	0.0017	1.4e-08	691332	88295840	87829496	14	87829496	14	87829496	*	R	1.23958	5.76471
chr14:87829559:C:T	T	C	0.4517	0.0117	0.4108	0.4876	-0.0125	0.0096	0.1934	13.9	12.773	11	0.3084	440683	39106	401577	chr14	87829559	14	14	87829559	87829559	1	1	0.4517	398113	0.0768	14	87829559	*	rs10134033	Y	88295903	rs10134033	T	C	0.4668	-0.0097	0.0019	2.4e-07	533767	88295903	87829559	14	87829559	14	87829559	*	Y	-1.30208	-5.10526
chr14:87831025:C:A	A	C	0.4528	0.0117	0.4108	0.4878	-0.0115	0.0096	0.2302	14.5	12.861	11	0.3025	440683	39106	401577	chr14	87831025	14	14	87831025	87831025	1	1	0.4528	399083	0.077	14	87831025	*	rs2401719	M	88297369	rs2401719	A	C	0.4661	-0.0098	0.0017	1.3e-08	691229	88297369	87831025	14	87831025	14	87831025	*	M	-1.19792	-5.76471
chr14:87835052:C:T	T	C	0.4524	0.0115	0.4114	0.4891	-0.0119	0.0096	0.2176	10.9	12.351	11	0.3379	440683	39106	401577	chr14	87835052	14	14	87835052	87835052	1	1	0.4524	398730	0.0777	14	87835052	*	rs9323813	Y	88301396	rs9323813	T	C	0.4662	-0.0098	0.0017	1.5e-08	687288	88301396	87835052	14	87835052	14	87835052	*	Y	-1.23958	-5.76471
chr14:87835954:T:A	A	T	0.245	0.0094	0.2318	0.2741	-0.0045	0.0111	0.685	0	9.68	11	0.5594	440683	39106	401577	chr14	87835954	14	14	87835954	87835954	1	1	0.245	215935	0.0423	14	87835954	*	rs8021530	W	88302298	rs8021530	A	T	0.2524	0.013	0.002	6.7e-11	688880	88302298	87835954	14	87835954	14	87835954	*	W	-0.405405	6.5
chr14:87836697:G:A	A	G	0.4307	0.0094	0.3921	0.4609	-0.0114	0.0097	0.2388	7.4	11.879	11	0.3728	440683	39106	401577	chr14	87836697	14	14	87836697	87836697	1	1	0.4307	379604	0.0688	14	87836697	*	rs9323814	R	88303041	rs9323814	A	G	0.4472	-0.0104	0.0018	2.9e-09	681874	88303041	87836697	14	87836697	14	87836697	*	R	-1.17526	-5.77778
chr14:87837592:A:G	A	G	0.5466	0.0113	0.5118	0.589	0.0131	0.0096	0.1742	13.5	12.717	11	0.3123	440683	39106	401577	chr14	87837592	14	14	87837592	87837592	1	1	0.4534	399611	0.0772	14	87837592	*	rs17683161	R	88303936	rs17683161	A	G	0.534	0.0103	0.0017	2.9e-09	683695	88303936	87837592	14	87837592	14	87837592	*	R	1.36458	6.05882
chr14:87837888:A:G	A	G	0.5452	0.012	0.5072	0.5876	0.0133	0.0096	0.1653	12.4	12.555	11	0.3234	440683	39106	401577	chr14	87837888	14	14	87837888	87837888	1	1	0.4548	400845	0.0804	14	87837888	*	rs7148834	R	88304232	rs7148834	A	G	0.5333	0.0103	0.0017	2.8e-09	683750	88304232	87837888	14	87837888	14	87837888	*	R	1.38542	6.05882
chr14:87839983:T:C	T	C	0.5458	0.0114	0.5104	0.5874	0.0131	0.0096	0.1725	12	12.5	11	0.3272	440683	39106	401577	chr14	87839983	14	14	87839983	87839983	1	1	0.4542	400316	0.077	14	87839983	*	rs1450689	Y	88306327	rs1450689	T	C	0.5337	0.0103	0.0017	3.4e-09	683414	88306327	87839983	14	87839983	14	87839983	*	Y	1.36458	6.05882
chr14:87840298:C:T	T	C	0.2365	0.0087	0.2247	0.2652	0.0014	0.0112	0.8983	0	10.987	11	0.4444	440683	39106	401577	chr14	87840298	14	14	87840298	87840298	1	1	0.2365	208443	0.0405	14	87840298	*	rs12878246	Y	88306642	rs12878246	T	C	0.2475	0.0131	0.002	8.4e-11	687686	88306642	87840298	14	87840298	14	87840298	*	Y	0.125	6.55
chr14:87841700:A:G	A	G	0.7549	0.0098	0.7246	0.7684	0.0015	0.0111	0.8941	0	9.571	11	0.5693	440683	39106	401577	chr14	87841700	14	14	87841700	87841700	1	1	0.2451	216023	0.0438	14	87841700	*	rs12888545	R	88308044	rs12888545	A	G	0.7481	-0.0136	0.002	9.1e-12	688605	88308044	87841700	14	87841700	14	87841700	*	R	0.135135	-6.8
chr14:87844737:T:C	T	C	0.7627	0.0084	0.7347	0.7751	-0.0001	0.0112	0.9949	3.1	11.354	11	0.4141	440683	39106	401577	chr14	87844737	14	14	87844737	87844737	1	1	0.2373	209148	0.0404	14	87844737	*	rs12185008	Y	88311081	rs12185008	T	C	0.7524	-0.0129	0.002	1.3e-10	688087	88311081	87844737	14	87844737	14	87844737	*	Y	-0.00892857	-6.45
chr14:87850062:T:G	T	G	0.7543	0.0095	0.7247	0.7671	0.0024	0.0111	0.8276	0	10.243	11	0.5087	440683	39106	401577	chr14	87850062	14	14	87850062	87850062	1	1	0.2457	216552	0.0424	14	87850062	*	rs8010988	K	88316406	rs8010988	T	G	0.7461	-0.0134	0.002	2e-11	688316	88316406	87850062	14	87850062	14	87850062	*	K	0.216216	-6.7
chr14:87855540:A:T	A	T	0.7547	0.0092	0.7261	0.7672	0	0.0111	0.999	0	10.472	11	0.4885	440683	39106	401577	chr14	87855540	14	14	87855540	87855540	1	1	0.2453	216199	0.0411	14	87855540	*	rs8008772	W	88321884	rs8008772	A	T	0.746	-0.0136	0.002	1.2e-11	679782	88321884	87855540	14	87855540	14	87855540	*	W	0	-6.8
chr14:87860767:G:A	A	G	0.4732	0.0094	0.4428	0.5048	-0.0028	0.0096	0.773	14.5	12.872	11	0.3018	440683	39106	401577	chr14	87860767	14	14	87860767	87860767	1	1	0.4732	417062	0.062	14	87860767	*	rs8021806	R	88327111	rs8021806	A	G	0.4874	-0.0105	0.0017	1.7e-09	682458	88327111	87860767	14	87860767	14	87860767	*	R	-0.291667	-6.17647
chr14:87864244:G:T	T	G	0.2242	0.0051	0.2115	0.2505	-0.0079	0.0115	0.4902	0	7.636	11	0.7455	440683	39106	401577	chr14	87864244	14	14	87864244	87864244	1	1	0.2242	197602	0.039	14	87864244	*	rs8009710	K	88330588	rs8009710	T	G	0.2266	0.0134	0.002	6.8e-11	692008	88330588	87864244	14	87864244	14	87864244	*	K	-0.686957	6.7
chr14:87865031:C:G	C	G	0.5269	0.0096	0.4952	0.5573	0.0031	0.0096	0.7456	17.9	13.397	11	0.2682	440683	39106	401577	chr14	87865031	14	14	87865031	87865031	1	1	0.4731	416974	0.0621	14	87865031	*	rs8014769	S	88331375	rs8014769	C	G	0.5124	0.0105	0.0017	1.7e-09	682584	88331375	87865031	14	87865031	14	87865031	*	S	0.322917	6.17647
chr14:87866702:T:C	T	C	0.7759	0.0046	0.7498	0.7865	0.0065	0.0115	0.5679	0	8.6	11	0.6587	440683	39106	401577	chr14	87866702	14	14	87866702	87866702	1	1	0.2241	197514	0.0367	14	87866702	*	rs10483986	Y	88333046	rs10483986	T	C	0.7739	-0.0126	0.0021	8.2e-10	688849	88333046	87866702	14	87866702	14	87866702	*	Y	0.565217	-6
chr14:87867079:G:A	A	G	0.4641	0.0099	0.4333	0.4939	-0.0022	0.0096	0.8171	17.1	13.272	11	0.2759	440683	39106	401577	chr14	87867079	14	14	87867079	87867079	1	1	0.4641	409042	0.0606	14	87867079	*	rs8006195	R	88333423	rs8006195	A	G	0.4761	-0.009	0.0017	2.6e-07	681485	88333423	87867079	14	87867079	14	87867079	*	R	-0.229167	-5.29412
chr14:87867983:C:T	T	C	0.2273	0.0047	0.2153	0.2513	-0.0073	0.0114	0.5229	0	8.117	11	0.7028	440683	39106	401577	chr14	87867983	14	14	87867983	87867983	1	1	0.2273	200334	0.036	14	87867983	*	rs6574961	Y	88334327	rs6574961	T	C	0.227	0.0124	0.0019	2.1e-10	790378	88334327	87867983	14	87867983	14	87867983	*	Y	-0.640351	6.52632
chr14:87869546:T:C	T	C	0.5303	0.0063	0.5144	0.5549	0.0007	0.0096	0.942	33.7	16.6	11	0.1203	440683	39106	401577	chr14	87869546	14	14	87869546	87869546	1	1	0.4697	413978	0.0405	14	87869546	*	rs1450697	Y	88335890	rs1450697	T	C	0.5387	-0.0104	0.0016	2.7e-10	781069	88335890	87869546	14	87869546	14	87869546	*	Y	0.0729167	-6.5
chr14:87869634:G:A	A	G	0.6926	0.0102	0.6296	0.713	-0.0013	0.0104	0.9018	0	8.142	11	0.7005	440683	39106	401577	chr14	87869634	14	14	87869634	87869634	1	1	0.3074	270932	0.0834	14	87869634	*	rs1885842	R	88335978	rs1885842	A	G	0.7001	-0.0085	0.0019	1e-05	678987	88335978	87869634	14	87869634	14	87869634	*	R	-0.125	-4.47368
chr14:87872599:T:G	T	G	0.5368	0.0089	0.5049	0.562	0.0026	0.0096	0.7835	37.6	17.629	11	0.0906	440683	39106	401577	chr14	87872599	14	14	87872599	87872599	1	1	0.4632	408249	0.0571	14	87872599	*	rs13379392	K	88338943	rs13379392	T	G	0.5254	0.0088	0.0017	4.7e-07	686584	88338943	87872599	14	87872599	14	87872599	*	K	0.270833	5.17647
chr14:87874987:G:T	T	G	0.7441	0.0089	0.6829	0.7609	0.0046	0.011	0.6749	0	7.531	11	0.7546	440683	39106	401577	chr14	87874987	14	14	87874987	87874987	1	1	0.2559	225542	0.078	14	87874987	*	rs6574962	K	88341331	rs6574962	T	G	0.7487	-0.0118	0.002	3.5e-09	687569	88341331	87874987	14	87874987	14	87874987	*	K	0.418182	-5.9
chr14:87879282:C:T	T	C	0.7073	0.0108	0.6519	0.7268	0.0063	0.0105	0.5495	0	7.271	11	0.7768	440683	39106	401577	chr14	87879282	14	14	87879282	87879282	1	1	0.2927	257976	0.0749	14	87879282	*	rs992640	Y	88345626	rs992640	T	C	0.7139	-0.0096	0.0019	6e-07	688385	88345626	87879282	14	87879282	14	87879282	*	Y	0.6	-5.05263
chr14:87880506:A:C	A	C	0.4716	0.0068	0.4477	0.5081	-0.0033	0.0095	0.7317	48.5	21.371	11	0.02973	440683	39106	401577	chr14	87880506	14	14	87880506	87880506	1	1	0.4716	415652	0.0604	14	87880506	*	rs12323760	M	88346850	rs12323760	A	C	0.4595	0.0104	0.0017	2.2e-09	686264	88346850	87880506	14	87880506	14	87880506	*	M	-0.347368	6.11765
chr14:87881176:C:T	T	C	0.4865	0.0063	0.4555	0.513	-0.0035	0.0095	0.7098	41.9	18.929	11	0.06237	440683	39106	401577	chr14	87881176	14	14	87881176	87881176	1	1	0.4865	428785	0.0575	14	87881176	*	rs11850661	Y	88347520	rs11850661	T	C	0.4978	-0.009	0.0017	1.7e-07	692370	88347520	87881176	14	87881176	14	87881176	*	Y	-0.368421	-5.29412
chr14:87882783:A:C	A	C	0.255	0.0087	0.2424	0.317	-0.0049	0.011	0.6547	0	7.677	11	0.7419	440683	39106	401577	chr14	87882783	14	14	87882783	87882783	1	1	0.255	224748	0.0746	14	87882783	*	rs1450705	M	88349127	rs1450705	A	C	0.2517	0.0114	0.002	8.4e-09	689499	88349127	87882783	14	87882783	14	87882783	*	M	-0.445455	5.7
chr14:87882874:C:T	T	C	0.7463	0.009	0.683	0.7615	0.0047	0.011	0.6665	0	7.695	11	0.7403	440683	39106	401577	chr14	87882874	14	14	87882874	87882874	1	1	0.2537	223603	0.0785	14	87882874	*	rs1450706	Y	88349218	rs1450706	T	C	0.7466	-0.0114	0.002	8.5e-09	689462	88349218	87882874	14	87882874	14	87882874	*	Y	0.427273	-5.7
chr14:87884832:G:A	A	G	0.7418	0.0088	0.6806	0.7563	0.0057	0.011	0.6053	0	7.735	11	0.7368	440683	39106	401577	chr14	87884832	14	14	87884832	87884832	1	1	0.2582	227569	0.0757	14	87884832	*	rs1012921	R	88351176	rs1012921	A	G	0.7456	-0.011	0.002	3.7e-08	687365	88351176	87884832	14	87884832	14	87884832	*	R	0.518182	-5.5
chr14:87886203:C:T	T	C	0.7689	0.009	0.696	0.7788	0.0059	0.0114	0.6039	0	9.391	11	0.5858	440683	39106	401577	chr14	87886203	14	14	87886203	87886203	1	1	0.2311	203684	0.0828	14	87886203	*	rs969959	Y	88352547	rs969959	T	C	0.7702	-0.0125	0.0021	1.3e-09	679455	88352547	87886203	14	87886203	14	87886203	*	Y	0.517544	-5.95238
chr14:87886336:C:T	T	C	0.7223	0.0093	0.6594	0.7355	0.0045	0.0107	0.6758	0	6.928	11	0.8049	440683	39106	401577	chr14	87886336	14	14	87886336	87886336	1	1	0.2777	244755	0.0761	14	87886336	*	rs8014180	Y	88352680	rs8014180	T	C	0.7291	-0.0097	0.002	6.9e-07	684542	88352680	87886336	14	87886336	14	87886336	*	Y	0.420561	-4.85
chr14:87886380:A:C	A	C	0.5178	0.0067	0.4966	0.5553	0.0015	0.0096	0.8732	16.6	13.188	11	0.2812	440683	39106	401577	chr14	87886380	14	14	87886380	87886380	1	1	0.4822	424995	0.0587	14	87886380	*	rs8014062	M	88352724	rs8014062	A	C	0.5122	0.0083	0.0017	1.8e-06	684236	88352724	87886380	14	87886380	14	87886380	*	M	0.15625	4.88235
chr14:87887645:C:T	T	C	0.7634	0.0098	0.6879	0.7729	0.0052	0.0113	0.6473	0	9.855	11	0.5435	440683	39106	401577	chr14	87887645	14	14	87887645	87887645	1	1	0.2366	208531	0.085	14	87887645	*	rs716560	Y	88353989	rs716560	T	C	0.7665	-0.0119	0.002	5.5e-09	684555	88353989	87887645	14	87887645	14	87887645	*	Y	0.460177	-5.95
chr14:87888634:T:C	T	C	0.2371	0.0096	0.2268	0.3107	-0.0053	0.0113	0.6407	0	9.114	11	0.6114	440683	39106	401577	chr14	87888634	14	14	87888634	87888634	1	1	0.2371	208972	0.0839	14	87888634	*	rs12885749	Y	88354978	rs12885749	T	C	0.2347	0.012	0.002	3.6e-09	684366	88354978	87888634	14	87888634	14	87888634	*	Y	-0.469027	6
chr14:87888778:G:T	T	G	0.5291	0.0098	0.4783	0.5507	-0.0043	0.0096	0.6548	22.1	14.112	11	0.2268	440683	39106	401577	chr14	87888778	14	14	87888778	87888778	1	1	0.4709	415035	0.0724	14	87888778	*	rs10133218	K	88355122	rs10133218	T	G	0.5305	-0.0093	0.0017	8.7e-08	681003	88355122	87888778	14	87888778	14	87888778	*	K	-0.447917	-5.47059
chr14:87888848:G:A	A	G	0.7629	0.0096	0.6892	0.7767	0.0045	0.0113	0.6894	0	9.174	11	0.6058	440683	39106	401577	chr14	87888848	14	14	87888848	87888848	1	1	0.2371	208972	0.0875	14	87888848	*	rs4904400	R	88355192	rs4904400	A	G	0.7644	-0.012	0.002	3.8e-09	684272	88355192	87888848	14	87888848	14	87888848	*	R	0.39823	-6
chr14:87889187:G:A	A	G	0.7627	0.0096	0.6891	0.7727	0.0047	0.0113	0.6799	0	9.089	11	0.6137	440683	39106	401577	chr14	87889187	14	14	87889187	87889187	1	1	0.2373	209148	0.0836	14	87889187	*	rs6574965	R	88355531	rs6574965	A	G	0.7653	-0.012	0.002	3.8e-09	684168	88355531	87889187	14	87889187	14	87889187	*	R	0.415929	-6
chr14:87889253:G:C	C	G	0.7628	0.0096	0.6892	0.7729	0.0048	0.0113	0.6695	0	9.11	11	0.6117	440683	39106	401577	chr14	87889253	14	14	87889253	87889253	1	1	0.2372	209060	0.0837	14	87889253	*	rs4457933	S	88355597	rs4457933	C	G	0.7653	-0.012	0.002	3.6e-09	684163	88355597	87889253	14	87889253	14	87889253	*	S	0.424779	-6
chr14:87890413:A:G	A	G	0.2372	0.0096	0.2268	0.3108	-0.0047	0.0113	0.6786	0	8.929	11	0.6285	440683	39106	401577	chr14	87890413	14	14	87890413	87890413	1	1	0.2372	209060	0.084	14	87890413	*	rs2208984	R	88356757	rs2208984	A	G	0.2347	0.0121	0.002	2.9e-09	684123	88356757	87890413	14	87890413	14	87890413	*	R	-0.415929	6.05
chr14:87891455:A:G	A	G	0.2372	0.0096	0.2268	0.3108	-0.0046	0.0113	0.6845	0	8.957	11	0.6258	440683	39106	401577	chr14	87891455	14	14	87891455	87891455	1	1	0.2372	209060	0.084	14	87891455	*	rs1006948	R	88357799	rs1006948	A	G	0.2347	0.0121	0.002	3.3e-09	684231	88357799	87891455	14	87891455	14	87891455	*	R	-0.40708	6.05
chr14:87894180:C:T	T	C	0.4752	0.0067	0.4402	0.4961	-0.0012	0.0096	0.8989	0.2	11.02	11	0.4416	440683	39106	401577	chr14	87894180	14	14	87894180	87894180	1	1	0.4752	418825	0.0559	14	87894180	*	rs17684213	Y	88360524	rs17684213	T	C	0.4818	-0.008	0.0017	4.3e-06	682748	88360524	87894180	14	87894180	14	87894180	*	Y	-0.125	-4.70588
chr14:87894309:G:A	A	G	0.4758	0.0069	0.4404	0.4964	-0.001	0.0096	0.9199	1	11.117	11	0.4335	440683	39106	401577	chr14	87894309	14	14	87894309	87894309	1	1	0.4758	419354	0.056	14	87894309	*	rs17684249	R	88360653	rs17684249	A	G	0.4822	-0.008	0.0017	4.3e-06	676655	88360653	87894309	14	87894309	14	87894309	*	R	-0.104167	-4.70588
chr14:87894832:G:A	A	G	0.4757	0.0071	0.4402	0.4966	-0.0011	0.0096	0.9057	0	10.924	11	0.4496	440683	39106	401577	chr14	87894832	14	14	87894832	87894832	1	1	0.4757	419266	0.0564	14	87894832	*	rs7152233	R	88361176	rs7152233	A	G	0.4816	-0.0081	0.0017	2.8e-06	683618	88361176	87894832	14	87894832	14	87894832	*	R	-0.114583	-4.76471
chr14:87895093:C:T	T	C	0.4008	0.0053	0.3718	0.4231	-0.0042	0.0098	0.6713	11.5	12.426	11	0.3325	440683	39106	401577	chr14	87895093	14	14	87895093	87895093	1	1	0.4008	353251	0.0513	14	87895093	*	rs7152339	Y	88361437	rs7152339	T	C	0.409	-0.0071	0.0018	8e-05	670651	88361437	87895093	14	87895093	14	87895093	*	Y	-0.428571	-3.94444
chr14:87908696:T:C	T	C	0.7505	0.0046	0.7375	0.7705	0.0013	0.0111	0.9047	0	5.331	11	0.9141	440683	39106	401577	chr14	87908696	14	14	87908696	87908696	1	1	0.2495	219901	0.033	14	87908696	*	rs7141307	Y	88375040	rs7141307	T	C	0.7521	-0.0133	0.002	2.8e-11	690319	88375040	87908696	14	87908696	14	87908696	*	Y	0.117117	-6.65
chr14:87908760:G:T	T	G	0.3485	0.0085	0.3343	0.3724	0.0051	0.01	0.6083	35.2	16.985	11	0.1083	440683	39106	401577	chr14	87908760	14	14	87908760	87908760	1	1	0.3485	307156	0.0381	14	87908760	*	rs393691	K	88375104	rs393691	T	G	0.3609	-0.0092	0.0018	4.3e-07	690857	88375104	87908760	14	87908760	14	87908760	*	K	0.51	-5.11111
chr14:87911046:T:C	T	C	0.7502	0.0042	0.7344	0.7598	0.0015	0.0111	0.8943	0	5.065	11	0.928	440683	39106	401577	chr14	87911046	14	14	87911046	87911046	1	1	0.2498	220165	0.0254	14	87911046	*	rs7154214	Y	88377390	rs7154214	T	C	0.7522	-0.0123	0.0019	7e-11	793255	88377390	87911046	14	87911046	14	87911046	*	Y	0.135135	-6.47368
chr14:87912522:G:A	A	G	0.3481	0.0084	0.3343	0.3726	0.0046	0.01	0.6492	35.9	17.17	11	0.103	440683	39106	401577	chr14	87912522	14	14	87912522	87912522	1	1	0.3481	306804	0.0383	14	87912522	*	rs368435	R	88378866	rs368435	A	G	0.3581	-0.0104	0.002	9.2e-08	529124	88378866	87912522	14	87912522	14	87912522	*	R	0.46	-5.2
chr14:87915047:T:G	T	G	0.6519	0.0084	0.6275	0.6657	-0.0047	0.01	0.6382	34.6	16.816	11	0.1134	440683	39106	401577	chr14	87915047	14	14	87915047	87915047	1	1	0.3481	306804	0.0382	14	87915047	*	rs446701	B	88381391	rs446701	T	G	0.6418	0.0104	0.002	9.8e-08	529193	88381391	87915047	14	87915047	14	87915047	*	B	-0.47	5.2
chr14:87915561:A:C	A	C	0.6498	0.0083	0.626	0.6636	-0.0056	0.01	0.5735	35.3	17.013	11	0.1075	440683	39106	401577	chr14	87915561	14	14	87915561	87915561	1	1	0.3502	308654	0.0376	14	87915561	*	rs439468	M	88381905	rs439468	A	C	0.6406	0.0091	0.0018	5.8e-07	691030	88381905	87915561	14	87915561	14	87915561	*	M	-0.56	5.05556
chr14:87916126:C:T	T	C	0.348	0.0084	0.3343	0.3724	0.0047	0.01	0.6394	35.2	16.982	11	0.1084	440683	39106	401577	chr14	87916126	14	14	87916126	87916126	1	1	0.348	306715	0.0381	14	87916126	*	rs390684	Y	88382470	rs390684	T	C	0.3582	-0.0091	0.0018	5e-07	691115	88382470	87916126	14	87916126	14	87916126	*	Y	0.47	-5.05556
chr14:87916872:G:T	T	G	0.3476	0.0084	0.3343	0.3725	0.0039	0.0101	0.701	35.9	17.159	11	0.1033	440683	39106	401577	chr14	87916872	14	14	87916872	87916872	1	1	0.3476	306363	0.0382	14	87916872	*	rs417023	K	88383216	rs417023	T	G	0.3582	-0.0103	0.002	1.5e-07	529266	88383216	87916872	14	87916872	14	87916872	*	K	0.386139	-5.15
chr14:87917070:G:A	A	G	0.3477	0.0084	0.3343	0.3726	0.004	0.0101	0.6926	36.4	17.298	11	0.09936	440683	39106	401577	chr14	87917070	14	14	87917070	87917070	1	1	0.3477	306451	0.0383	14	87917070	*	rs417509	R	88383414	rs417509	A	G	0.3582	-0.0104	0.002	1e-07	529264	88383414	87917070	14	87917070	14	87917070	*	R	0.39604	-5.2
chr14:87917493:G:A	A	G	0.3485	0.0084	0.3347	0.373	0.0046	0.0101	0.6504	36.7	17.374	11	0.09728	440683	39106	401577	chr14	87917493	14	14	87917493	87917493	1	1	0.3485	307156	0.0383	14	87917493	*	rs418501	R	88383837	rs418501	A	G	0.3582	-0.0092	0.0018	3.7e-07	691144	88383837	87917493	14	87917493	14	87917493	*	R	0.455446	-5.11111
chr14:87917641:C:A	A	C	0.3478	0.0081	0.3355	0.3723	0.0043	0.01	0.6696	36.3	17.258	11	0.1005	440683	39106	401577	chr14	87917641	14	14	87917641	87917641	1	1	0.3478	306539	0.0368	14	87917641	*	rs366788	M	88383985	rs366788	A	C	0.3582	-0.0092	0.0018	3.8e-07	691126	88383985	87917641	14	87917641	14	87917641	*	M	0.43	-5.11111
chr14:87917662:T:A	A	T	0.3486	0.0085	0.3347	0.3733	0.0044	0.0101	0.6594	36.6	17.351	11	0.09791	440683	39106	401577	chr14	87917662	14	14	87917662	87917662	1	1	0.3486	307244	0.0386	14	87917662	*	rs10148788	W	88384006	rs10148788	A	T	0.3582	-0.0092	0.0018	3.6e-07	691147	88384006	87917662	14	87917662	14	87917662	*	W	0.435644	-5.11111
chr14:87917835:G:A	A	G	0.3485	0.0084	0.3347	0.373	0.0046	0.0101	0.6485	36.8	17.418	11	0.0961	440683	39106	401577	chr14	87917835	14	14	87917835	87917835	1	1	0.3485	307156	0.0383	14	87917835	*	rs408634	R	88384179	rs408634	A	G	0.3582	-0.0089	0.0018	8.1e-07	690985	88384179	87917835	14	87917835	14	87917835	*	R	0.455446	-4.94444
chr14:87918803:T:A	A	T	0.2489	0.0045	0.2291	0.2611	0.0004	0.0111	0.9736	0	5.431	11	0.9085	440683	39106	401577	chr14	87918803	14	14	87918803	87918803	1	1	0.2489	219372	0.032	14	87918803	*	rs17684782	W	88385147	rs17684782	A	T	0.2475	0.0135	0.002	1.3e-11	690765	88385147	87918803	14	87918803	14	87918803	*	W	0.036036	6.75
chr14:87920050:G:A	A	G	0.3505	0.0085	0.3363	0.3746	0.0055	0.01	0.5864	35.6	17.068	11	0.1059	440683	39106	401577	chr14	87920050	14	14	87920050	87920050	1	1	0.3505	308919	0.0383	14	87920050	*	rs437801	R	88386394	rs437801	A	G	0.3642	-0.0091	0.0018	5e-07	690759	88386394	87920050	14	87920050	14	87920050	*	R	0.55	-5.05556
chr14:87920670:G:A	A	G	0.3488	0.0087	0.3348	0.3752	0.0046	0.0101	0.647	35.8	17.121	11	0.1043	440683	39106	401577	chr14	87920670	14	14	87920670	87920670	1	1	0.3488	307420	0.0404	14	87920670	*	rs435163	R	88387014	rs435163	A	G	0.3583	-0.0092	0.0018	3.6e-07	690934	88387014	87920670	14	87920670	14	87920670	*	R	0.455446	-5.11111
chr14:87920886:A:G	A	G	0.6512	0.0087	0.625	0.6652	-0.0046	0.0101	0.646	36.1	17.201	11	0.1021	440683	39106	401577	chr14	87920886	14	14	87920886	87920886	1	1	0.3488	307420	0.0402	14	87920886	*	rs425198	R	88387230	rs425198	A	G	0.6418	0.0091	0.0018	5.5e-07	690728	88387230	87920886	14	87920886	14	87920886	*	R	-0.455446	5.05556
chr14:87921589:A:G	A	G	0.6513	0.0087	0.6248	0.6652	-0.0047	0.0101	0.6401	35.9	17.168	11	0.103	440683	39106	401577	chr14	87921589	14	14	87921589	87921589	1	1	0.3487	307332	0.0404	14	87921589	*	rs436214	R	88387933	rs436214	A	G	0.6425	0.0095	0.0018	1.5e-07	688875	88387933	87921589	14	87921589	14	87921589	*	R	-0.465347	5.27778
chr14:87923791:A:C	A	C	0.6279	0.0087	0.601	0.6423	-0.0022	0.01	0.8271	29.6	15.624	11	0.1557	440683	39106	401577	chr14	87923791	14	14	87923791	87923791	1	1	0.3721	327956	0.0413	14	87923791	*	rs440765	M	88390135	rs440765	A	C	0.6193	0.0094	0.0018	2.2e-07	678275	88390135	87923791	14	87923791	14	87923791	*	M	-0.22	5.22222
chr14:87941934:A:G	A	G	0.8456	0.0056	0.824	0.8598	0.0185	0.0133	0.1624	0	7.844	11	0.7272	440683	39106	401577	chr14	87941934	14	14	87941934	87941934	1	1	0.1544	136083	0.0358	14	87941934	*	rs17759366	R	88408278	rs17759366	A	G	0.8448	-0.0084	0.0024	0.00044	685407	88408278	87941934	14	87941934	14	87941934	*	R	1.39098	-3.5
chr14:87951173:T:C	T	C	0.9077	0.0045	0.8985	0.9168	-0.0025	0.0165	0.8797	0	10.303	11	0.5034	440683	39106	401577	chr14	87951173	14	14	87951173	87951173	1	1	0.0923	81350.1	0.0183	14	87951173	*	rs3850378	Y	88417517	rs3850378	T	C	0.90698	-0.0118	0.0029	5.4e-05	689365	88417517	87951173	14	87951173	14	87951173	*	Y	-0.151515	-4.06897
chr14:87962200:C:T	T	C	0.2929	0.011	0.2738	0.3227	0.0074	0.0105	0.4794	24.2	14.513	11	0.2059	440683	39106	401577	chr14	87962200	14	14	87962200	87962200	1	1	0.2929	258152	0.0489	14	87962200	*	rs450711	Y	88428544	rs450711	T	C	0.3067	-0.0083	0.0019	8.6e-06	691289	88428544	87962200	14	87962200	14	87962200	*	Y	0.704762	-4.36842
chr14:87963000:G:A	A	G	0.1538	0.0053	0.1429	0.1738	-0.0158	0.0132	0.2312	0	6.352	11	0.8489	440683	39106	401577	chr14	87963000	14	14	87963000	87963000	1	1	0.1538	135554	0.0309	14	87963000	*	rs3906821	R	88429344	rs3906821	A	G	0.1544	0.0082	0.0024	0.00048	692528	88429344	87963000	14	87963000	14	87963000	*	R	-1.19697	3.41667
chr14:87963083:G:A	A	G	0.1538	0.0053	0.1429	0.1738	-0.0157	0.0132	0.2353	0	6.366	11	0.8478	440683	39106	401577	chr14	87963083	14	14	87963083	87963083	1	1	0.1538	135554	0.0309	14	87963083	*	rs3906822	R	88429427	rs3906822	A	G	0.1544	0.0084	0.0024	0.00037	690706	88429427	87963083	14	87963083	14	87963083	*	R	-1.18939	3.5
chr14:87963825:T:C	T	C	0.8462	0.0053	0.8262	0.8572	0.0157	0.0132	0.2365	0	6.256	11	0.8557	440683	39106	401577	chr14	87963825	14	14	87963825	87963825	1	1	0.1538	135554	0.031	14	87963825	*	rs17687144	Y	88430169	rs17687144	T	C	0.8456	-0.0083	0.0024	0.00043	692483	88430169	87963825	14	87963825	14	87963825	*	Y	1.18939	-3.45833
chr14:87964660:G:A	A	G	0.1538	0.0053	0.1428	0.1738	-0.0153	0.0132	0.2481	0	6.374	11	0.8473	440683	39106	401577	chr14	87964660	14	14	87964660	87964660	1	1	0.1538	135554	0.031	14	87964660	*	rs17760451	R	88431004	rs17760451	A	G	0.1544	0.0082	0.0024	0.0005	692589	88431004	87964660	14	87964660	14	87964660	*	R	-1.15909	3.41667
chr14:87968549:G:A	A	G	0.154	0.0052	0.1429	0.1739	-0.0158	0.0132	0.2304	0	6.366	11	0.8478	440683	39106	401577	chr14	87968549	14	14	87968549	87968549	1	1	0.154	135730	0.031	14	87968549	*	rs17687364	R	88434893	rs17687364	A	G	0.1544	0.0084	0.0024	0.00039	692294	88434893	87968549	14	87968549	14	87968549	*	R	-1.19697	3.5
chr14:87969402:T:C	T	C	0.8461	0.0052	0.8261	0.857	0.0151	0.0132	0.2529	0	6.492	11	0.8386	440683	39106	401577	chr14	87969402	14	14	87969402	87969402	1	1	0.1539	135642	0.0309	14	87969402	*	rs17687383	Y	88435746	rs17687383	T	C	0.8456	-0.0082	0.0024	0.00049	692512	88435746	87969402	14	87969402	14	87969402	*	Y	1.14394	-3.41667
chr14:87969520:T:C	T	C	0.8461	0.0052	0.8262	0.8571	0.0156	0.0132	0.2368	0	6.341	11	0.8497	440683	39106	401577	chr14	87969520	14	14	87969520	87969520	1	1	0.1539	135642	0.0309	14	87969520	*	rs17760655	Y	88435864	rs17760655	T	C	0.8456	-0.0082	0.0024	0.0005	692589	88435864	87969520	14	87969520	14	87969520	*	Y	1.18182	-3.41667
chr14:87980634:G:C	C	G	0.154	0.0052	0.143	0.1738	-0.0156	0.0132	0.2379	0	6.138	11	0.864	440683	39106	401577	chr14	87980634	14	14	87980634	87980634	1	1	0.154	135730	0.0308	14	87980634	*	rs17797969	S	88446978	rs17797969	C	G	0.1538	0.0082	0.0024	0.00047	692598	88446978	87980634	14	87980634	14	87980634	*	S	-1.18182	3.41667
chr14:87982713:C:T	T	C	0.1539	0.0052	0.1429	0.1739	-0.0153	0.0132	0.2467	0	6.202	11	0.8596	440683	39106	401577	chr14	87982713	14	14	87982713	87982713	1	1	0.1539	135642	0.031	14	87982713	*	rs17798005	Y	88449057	rs17798005	T	C	0.1587	0.0082	0.0024	0.0005	692600	88449057	87982713	14	87982713	14	87982713	*	Y	-1.15909	3.41667
chr14:87982866:T:C	T	C	0.846	0.0052	0.8261	0.8571	0.0153	0.0132	0.2475	0	6.189	11	0.8605	440683	39106	401577	chr14	87982866	14	14	87982866	87982866	1	1	0.154	135730	0.031	14	87982866	*	rs17203391	Y	88449210	rs17203391	T	C	0.841	-0.0083	0.0024	0.00045	692601	88449210	87982866	14	87982866	14	87982866	*	Y	1.15909	-3.45833
chr14:87984295:G:A	A	G	0.154	0.0052	0.1429	0.1739	-0.0153	0.0132	0.2467	0	6.193	11	0.8602	440683	39106	401577	chr14	87984295	14	14	87984295	87984295	1	1	0.154	135730	0.031	14	87984295	*	rs17798011	R	88450639	rs17798011	A	G	0.1588	0.0083	0.0024	0.00045	692547	88450639	87984295	14	87984295	14	87984295	*	R	-1.15909	3.45833
chr14:87990215:C:A	A	C	0.0879	0.0045	0.0805	0.0974	-0.0062	0.0168	0.7103	18.8	13.55	11	0.2589	440683	39106	401577	chr14	87990215	14	14	87990215	87990215	1	1	0.0879	77472.1	0.0169	14	87990215	*	rs8014798	M	88456559	rs8014798	A	C	0.09056	0.0118	0.003	9e-05	692218	88456559	87990215	14	87990215	14	87990215	*	M	-0.369048	3.93333
chr14:87994904:C:G	C	G	0.3174	0.0107	0.3006	0.3638	0.0101	0.0103	0.3251	25.6	14.784	11	0.1926	440683	39106	401577	chr14	87994904	14	14	87994904	87994904	1	1	0.3174	279746	0.0632	14	87994904	*	rs3759712	S	88461248	rs3759712	C	G	0.3293	-0.0076	0.0018	3.9e-05	691748	88461248	87994904	14	87994904	14	87994904	*	S	0.980583	-4.22222
chr14:88003442:C:G	C	G	0.3162	0.0109	0.2987	0.3621	0.0108	0.0103	0.2944	26.5	14.964	11	0.1841	440683	39106	401577	chr14	88003442	14	14	88003442	88003442	1	1	0.3162	278688	0.0634	14	88003442	*	rs2165569	S	88469786	rs2165569	C	G	0.3285	-0.0077	0.0018	2.9e-05	691944	88469786	88003442	14	88003442	14	88003442	*	S	1.04854	-4.27778
chr14:88003485:G:T	T	G	0.6838	0.0109	0.6379	0.7013	-0.0108	0.0103	0.2933	26.1	14.879	11	0.1881	440683	39106	401577	chr14	88003485	14	14	88003485	88003485	1	1	0.3162	278688	0.0634	14	88003485	*	rs3943657	K	88469829	rs3943657	T	G	0.6715	0.0077	0.0018	3e-05	691915	88469829	88003485	14	88003485	14	88003485	*	K	-1.04854	4.27778
chr14:88005218:T:C	T	C	0.3157	0.0114	0.2959	0.3626	0.0106	0.0102	0.3014	26.2	14.905	11	0.1869	440683	39106	401577	chr14	88005218	14	14	88005218	88005218	1	1	0.3157	278247	0.0667	14	88005218	*	rs10139328	Y	88471562	rs10139328	T	C	0.3283	-0.0077	0.0018	2.7e-05	692100	88471562	88005218	14	88005218	14	88005218	*	Y	1.03922	-4.27778
chr14:88006251:C:T	T	C	0.0886	0.005	0.08	0.0998	-0.0062	0.0167	0.7105	10.9	12.339	11	0.3387	440683	39106	401577	chr14	88006251	14	14	88006251	88006251	1	1	0.0886	78089	0.0198	14	88006251	*	rs8005161	Y	88472595	rs8005161	T	C	0.08717	0.0123	0.003	4.1e-05	692607	88472595	88006251	14	88006251	14	88006251	*	Y	-0.371257	4.1
chr14:88006328:A:G	A	G	0.3161	0.0105	0.3014	0.3636	0.0105	0.0102	0.3052	29	15.5	11	0.1607	440683	39106	401577	chr14	88006328	14	14	88006328	88006328	1	1	0.3161	278600	0.0622	14	88006328	*	rs6574977	R	88472672	rs6574977	A	G	0.3289	-0.0075	0.0018	4.4e-05	692039	88472672	88006328	14	88006328	14	88006328	*	R	1.02941	-4.16667
chr14:88006955:T:C	T	C	0.7651	0.006	0.7431	0.7827	0.0161	0.0112	0.1517	0	6.43	11	0.8432	440683	39106	401577	chr14	88006955	14	14	88006955	88006955	1	1	0.2349	207033	0.0396	14	88006955	*	rs1372364	Y	88473299	rs1372364	T	C	0.7689	-0.0088	0.002	1.6e-05	691836	88473299	88006955	14	88006955	14	88006955	*	Y	1.4375	-4.4
chr14:88009257:A:G	A	G	0.3162	0.0109	0.2987	0.3619	0.011	0.0103	0.2857	26.2	14.906	11	0.1868	440683	39106	401577	chr14	88009257	14	14	88009257	88009257	1	1	0.3162	278688	0.0632	14	88009257	*	rs11624879	R	88475601	rs11624879	A	G	0.3285	-0.0077	0.0018	3e-05	692236	88475601	88009257	14	88009257	14	88009257	*	R	1.06796	-4.27778
chr14:88009660:C:T	T	C	0.0887	0.0051	0.0802	0.1002	-0.0066	0.0167	0.6933	13.2	12.672	11	0.3153	440683	39106	401577	chr14	88009660	14	14	88009660	88009660	1	1	0.0887	78177.2	0.02	14	88009660	*	rs11159833	H	88476004	rs11159833	T	C	0.08963	0.0122	0.003	4.6e-05	692551	88476004	88009660	14	88009660	14	88009660	*	H	-0.39521	4.06667
chr14:88011069:C:T	T	C	0.6832	0.011	0.6373	0.7015	-0.01	0.0102	0.3266	28.9	15.477	11	0.1617	440683	39106	401577	chr14	88011069	14	14	88011069	88011069	1	1	0.3168	279217	0.0642	14	88011069	*	rs6574978	Y	88477413	rs6574978	T	C	0.6708	0.0076	0.0018	3.7e-05	692573	88477413	88011069	14	88011069	14	88011069	*	Y	-0.980392	4.22222
chr14:88011538:A:C	A	C	0.912	0.0044	0.9022	0.9201	0.0053	0.0167	0.7495	14.1	12.812	11	0.3058	440683	39106	401577	chr14	88011538	14	14	88011538	88011538	1	1	0.088	77560.2	0.0179	14	88011538	*	rs3742704	M	88477882	rs3742704	A	C	0.91125	-0.0122	0.003	4.8e-05	692563	88477882	88011538	14	88011538	14	88011538	*	M	0.317365	-4.06667
chr14:88013267:A:G	A	G	0.3162	0.0109	0.2988	0.3625	0.0109	0.0103	0.2884	28.3	15.345	11	0.1673	440683	39106	401577	chr14	88013267	14	14	88013267	88013267	1	1	0.3162	278688	0.0637	14	88013267	*	rs8004567	R	88479611	rs8004567	A	G	0.3485	-0.0078	0.0019	2.4e-05	685967	88479611	88013267	14	88013267	14	88013267	*	R	1.05825	-4.10526
chr14:88014907:T:C	T	C	0.316	0.011	0.2984	0.3616	0.0104	0.0103	0.3122	25.7	14.8	11	0.1919	440683	39106	401577	chr14	88014907	14	14	88014907	88014907	1	1	0.316	278512	0.0632	14	88014907	*	rs7157094	Y	88481251	rs7157094	T	C	0.3284	-0.0078	0.0018	2.5e-05	691746	88481251	88014907	14	88014907	14	88014907	*	Y	1.00971	-4.33333
chr14:88022477:T:C	T	C	0.9122	0.0044	0.9025	0.9204	0.0048	0.0168	0.7765	15.1	12.955	11	0.2963	440683	39106	401577	chr14	88022477	14	14	88022477	88022477	1	1	0.0878	77383.9	0.0179	14	88022477	*	rs11624293	Y	88488821	rs11624293	T	C	0.91265	-0.0128	0.003	2.3e-05	691894	88488821	88022477	14	88022477	14	88022477	*	Y	0.285714	-4.26667
chr14:88022522:G:T	T	G	0.6828	0.0112	0.6368	0.7011	-0.01	0.0103	0.3291	29.1	15.505	11	0.1605	440683	39106	401577	chr14	88022522	14	14	88022522	88022522	1	1	0.3172	279569	0.0643	14	88022522	*	rs6574980	K	88488866	rs6574980	T	G	0.6704	0.0077	0.0018	2.9e-05	691101	88488866	88022522	14	88022522	14	88022522	*	K	-0.970874	4.27778
chr14:88023871:T:C	T	C	0.3179	0.0115	0.2989	0.3627	0.0125	0.0103	0.2233	21.6	14.027	11	0.2315	440683	39106	401577	chr14	88023871	14	14	88023871	88023871	1	1	0.3179	280186	0.0638	14	88023871	*	rs9323817	Y	88490215	rs9323817	T	C	0.3299	-0.0075	0.0018	4.7e-05	689464	88490215	88023871	14	88023871	14	88023871	*	Y	1.21359	-4.16667
chr14:88028231:A:G	A	G	0.2382	0.01	0.2269	0.2974	0.0044	0.0113	0.6929	1.6	11.182	11	0.4282	440683	39106	401577	chr14	88028231	14	14	88028231	88028231	1	1	0.2382	209941	0.0705	14	88028231	*	rs10151371	R	88494575	rs10151371	A	G	0.2463	-0.009	0.002	8.1e-06	689569	88494575	88028231	14	88028231	14	88028231	*	R	0.389381	-4.5
chr14:88028269:A:G	A	G	0.7663	0.0054	0.7445	0.7819	0.0213	0.0113	0.0582	0	7.811	11	0.7302	440683	39106	401577	chr14	88028269	14	14	88028269	88028269	1	1	0.2337	205975	0.0374	14	88028269	*	rs10151380	R	88494613	rs10151380	A	G	0.7704	-0.0087	0.002	2.1e-05	689244	88494613	88028269	14	88028269	14	88028269	*	R	1.88496	-4.35
chr14:88030553:T:C	T	C	0.6831	0.0062	0.6625	0.698	0.0218	0.0102	0.03286	1.5	11.171	11	0.4291	440683	39106	401577	chr14	88030553	14	14	88030553	88030553	1	1	0.3169	279305	0.0355	14	88030553	*	rs10147393	Y	88496897	rs10147393	T	C	0.684	-0.0117	0.0019	2.8e-10	689716	88496897	88030553	14	88030553	14	88030553	*	Y	2.13725	-6.15789
chr14:88031778:G:A	A	G	0.3173	0.0058	0.3101	0.3381	-0.0218	0.0102	0.03307	0	10.47	11	0.4887	440683	39106	401577	chr14	88031778	14	14	88031778	88031778	1	1	0.3173	279657	0.028	14	88031778	*	rs11159834	R	88498122	rs11159834	A	G	0.3162	0.0117	0.0019	2.7e-10	689696	88498122	88031778	14	88031778	14	88031778	*	R	-2.13725	6.15789
chr14:88034573:T:C	T	C	0.2325	0.0097	0.2213	0.2911	0.0055	0.0114	0.628	17.2	13.289	11	0.2749	440683	39106	401577	chr14	88034573	14	14	88034573	88034573	1	1	0.2325	204918	0.0698	14	88034573	*	rs1441812	Y	88500917	rs1441812	T	C	0.2378	-0.0092	0.002	6e-06	689705	88500917	88034573	14	88034573	14	88034573	*	Y	0.482456	-4.6
chr14:88047481:G:C	C	G	0.7325	0.0056	0.7005	0.7396	0.0161	0.0108	0.1366	0	6.334	11	0.8502	440683	39106	401577	chr14	88047481	14	14	88047481	88047481	1	1	0.2675	235765	0.0391	14	88047481	*	rs3850382	S	88513825	rs3850382	C	G	0.735	-0.0102	0.0019	1.6e-07	686034	88513825	88047481	14	88047481	14	88047481	*	S	1.49074	-5.36842
chr14:88047659:C:T	T	C	0.7326	0.0056	0.7005	0.7397	0.0159	0.0108	0.1394	0	6.328	11	0.8506	440683	39106	401577	chr14	88047659	14	14	88047659	88047659	1	1	0.2674	235677	0.0392	14	88047659	*	rs3850383	B	88514003	rs3850383	T	C	0.735	-0.0102	0.0019	1.5e-07	692128	88514003	88047659	14	88047659	14	88047659	*	B	1.47222	-5.36842
chr14:88048518:A:G	A	G	0.2671	0.0056	0.2606	0.2996	-0.016	0.0108	0.1368	0	6.411	11	0.8446	440683	39106	401577	chr14	88048518	14	14	88048518	88048518	1	1	0.2671	235413	0.039	14	88048518	*	rs1441807	R	88514862	rs1441807	A	G	0.2648	0.0102	0.0019	1.5e-07	692181	88514862	88048518	14	88048518	14	88048518	*	R	-1.48148	5.36842
chr14:88048618:T:C	T	C	0.2675	0.0056	0.2603	0.2995	-0.016	0.0108	0.1371	0	6.342	11	0.8496	440683	39106	401577	chr14	88048618	14	14	88048618	88048618	1	1	0.2675	235765	0.0392	14	88048618	*	rs1441806	Y	88514962	rs1441806	T	C	0.2648	0.0102	0.0019	1.5e-07	692187	88514962	88048618	14	88048618	14	88048618	*	Y	-1.48148	5.36842
chr14:88048924:T:A	A	T	0.7326	0.0056	0.7005	0.7397	0.016	0.0108	0.1371	0	6.342	11	0.8496	440683	39106	401577	chr14	88048924	14	14	88048924	88048924	1	1	0.2674	235677	0.0392	14	88048924	*	rs10151213	W	88515268	rs10151213	A	T	0.7352	-0.0102	0.0019	1.3e-07	691954	88515268	88048924	14	88048924	14	88048924	*	W	1.48148	-5.36842
chr14:88049188:G:C	C	G	0.7326	0.0056	0.7005	0.7397	0.016	0.0108	0.1372	0	6.354	11	0.8488	440683	39106	401577	chr14	88049188	14	14	88049188	88049188	1	1	0.2674	235677	0.0392	14	88049188	*	rs8020910	S	88515532	rs8020910	C	G	0.7352	-0.0102	0.0019	1.5e-07	692131	88515532	88049188	14	88049188	14	88049188	*	S	1.48148	-5.36842
chr14:88050500:T:C	T	C	0.2674	0.0056	0.2601	0.2994	-0.0161	0.0108	0.1362	0	6.475	11	0.8399	440683	39106	401577	chr14	88050500	14	14	88050500	88050500	1	1	0.2674	235677	0.0393	14	88050500	*	rs989275	Y	88516844	rs989275	T	C	0.2648	0.0103	0.0019	1.2e-07	691951	88516844	88050500	14	88050500	14	88050500	*	Y	-1.49074	5.42105
chr14:88050537:A:C	A	C	0.2631	0.0057	0.2536	0.2968	-0.0142	0.0108	0.1899	0	6.701	11	0.8228	440683	39106	401577	chr14	88050537	14	14	88050537	88050537	1	1	0.2631	231887	0.0432	14	88050537	*	rs989274	M	88516881	rs989274	A	C	0.26	0.0098	0.0019	5.2e-07	692067	88516881	88050537	14	88050537	14	88050537	*	M	-1.31481	5.15789
chr14:88053495:A:G	A	G	0.2675	0.0056	0.2604	0.2995	-0.0164	0.0108	0.1273	0	6.392	11	0.846	440683	39106	401577	chr14	88053495	14	14	88053495	88053495	1	1	0.2675	235765	0.0391	14	88053495	*	rs7140644	R	88519839	rs7140644	A	G	0.2648	0.0102	0.0019	1.6e-07	692284	88519839	88053495	14	88053495	14	88053495	*	R	-1.51852	5.36842
chr14:88054922:A:G	A	G	0.2711	0.0048	0.2609	0.3004	-0.0159	0.0107	0.1387	0	6.409	11	0.8448	440683	39106	401577	chr14	88054922	14	14	88054922	88054922	1	1	0.2711	238938	0.0395	14	88054922	*	rs1988959	R	88521266	rs1988959	A	G	0.2673	0.0103	0.0021	1e-06	528846	88521266	88054922	14	88054922	14	88054922	*	R	-1.48598	4.90476
chr14:88055252:C:T	T	C	0.7288	0.0048	0.6996	0.739	0.016	0.0107	0.1352	0	6.397	11	0.8456	440683	39106	401577	chr14	88055252	14	14	88055252	88055252	1	1	0.2712	239026	0.0394	14	88055252	*	rs1960731	B	88521596	rs1960731	T	C	0.7327	-0.0103	0.0019	1.1e-07	692193	88521596	88055252	14	88055252	14	88055252	*	B	1.49533	-5.42105
chr14:88056855:C:T	T	C	0.7325	0.0057	0.7005	0.7396	0.0166	0.0108	0.1233	0	6.251	11	0.8561	440683	39106	401577	chr14	88056855	14	14	88056855	88056855	1	1	0.2675	235765	0.0391	14	88056855	*	rs4899937	Y	88523199	rs4899937	T	C	0.7351	-0.0102	0.0021	1.4e-06	528367	88523199	88056855	14	88056855	14	88056855	*	Y	1.53704	-4.85714
chr14:88056993:T:G	T	G	0.8005	0.0107	0.775	0.8213	-0.0018	0.0119	0.8826	4	11.456	11	0.4059	440683	39106	401577	chr14	88056993	14	14	88056993	88056993	1	1	0.1995	175833	0.0463	14	88056993	*	rs4904414	K	88523337	rs4904414	T	G	0.7899	0.0111	0.0023	1.5e-06	528973	88523337	88056993	14	88056993	14	88056993	*	K	-0.151261	4.82609
chr14:88057671:A:G	A	G	0.2671	0.0062	0.2576	0.2995	-0.0167	0.0108	0.1203	0	6.271	11	0.8547	440683	39106	401577	chr14	88057671	14	14	88057671	88057671	1	1	0.2671	235413	0.0419	14	88057671	*	rs4904415	R	88524015	rs4904415	A	G	0.265	0.0098	0.0021	3.6e-06	525872	88524015	88057671	14	88057671	14	88057671	*	R	-1.5463	4.66667
chr14:88057844:G:A	A	G	0.7325	0.0056	0.7005	0.7397	0.0165	0.0108	0.1261	0	6.359	11	0.8484	440683	39106	401577	chr14	88057844	14	14	88057844	88057844	1	1	0.2675	235765	0.0392	14	88057844	*	rs4243681	R	88524188	rs4243681	A	G	0.735	-0.0101	0.0021	1.5e-06	535663	88524188	88057844	14	88057844	14	88057844	*	R	1.52778	-4.80952
chr14:88058722:C:T	T	C	0.7368	0.0057	0.7032	0.7461	0.0147	0.0108	0.1751	0	6.534	11	0.8355	440683	39106	401577	chr14	88058722	14	14	88058722	88058722	1	1	0.2632	231976	0.0429	14	88058722	*	rs2896073	Y	88525066	rs2896073	T	C	0.7399	-0.0096	0.0021	7.4e-06	510494	88525066	88058722	14	88058722	14	88058722	*	Y	1.36111	-4.57143
chr14:88058789:A:C	A	C	0.2675	0.0056	0.2604	0.2995	-0.0165	0.0108	0.1249	0	6.26	11	0.8554	440683	39106	401577	chr14	88058789	14	14	88058789	88058789	1	1	0.2675	235765	0.0391	14	88058789	*	rs4372618	M	88525133	rs4372618	A	C	0.265	0.0102	0.0021	1.4e-06	528299	88525133	88058789	14	88058789	14	88058789	*	M	-1.52778	4.85714
chr14:88060167:C:T	T	C	0.7325	0.0056	0.7005	0.7396	0.0166	0.0108	0.1244	0	6.274	11	0.8545	440683	39106	401577	chr14	88060167	14	14	88060167	88060167	1	1	0.2675	235765	0.0391	14	88060167	*	rs7150578	Y	88526511	rs7150578	T	C	0.7351	-0.0102	0.0019	1.5e-07	692356	88526511	88060167	14	88060167	14	88060167	*	Y	1.53704	-5.36842
chr14:88061088:A:G	A	G	0.7947	0.0112	0.7689	0.8174	-0.0027	0.0118	0.8167	4.5	11.522	11	0.4007	440683	39106	401577	chr14	88061088	14	14	88061088	88061088	1	1	0.2053	180944	0.0485	14	88061088	*	rs2044068	R	88527432	rs2044068	A	G	0.7866	0.0093	0.0021	9.6e-06	690215	88527432	88061088	14	88061088	14	88061088	*	R	-0.228814	4.42857
chr14:88062456:C:T	T	C	0.1995	0.0106	0.1788	0.2245	0.002	0.0119	0.8667	4.2	11.478	11	0.4041	440683	39106	401577	chr14	88062456	14	14	88062456	88062456	1	1	0.1995	175833	0.0457	14	88062456	*	rs4303414	Y	88528800	rs4303414	T	C	0.2105	-0.0111	0.0023	1.4e-06	528970	88528800	88062456	14	88062456	14	88062456	*	Y	0.168067	-4.82609
chr14:88062532:C:A	A	C	0.1996	0.0106	0.1788	0.2244	0.0022	0.0119	0.8517	6.8	11.802	11	0.3787	440683	39106	401577	chr14	88062532	14	14	88062532	88062532	1	1	0.1996	175921	0.0456	14	88062532	*	rs4303415	M	88528876	rs4303415	A	C	0.2105	-0.0097	0.0021	4.7e-06	692233	88528876	88062532	14	88062532	14	88062532	*	M	0.184874	-4.61905
chr14:88062707:T:A	A	T	0.1995	0.0106	0.1787	0.2245	0.0024	0.0119	0.8421	5.3	11.61	11	0.3936	440683	39106	401577	chr14	88062707	14	14	88062707	88062707	1	1	0.1995	175833	0.0458	14	88062707	*	rs4483792	W	88529051	rs4483792	A	T	0.2105	-0.0097	0.0021	4.7e-06	692227	88529051	88062707	14	88062707	14	88062707	*	W	0.201681	-4.61905
chr14:88062865:G:T	T	G	0.7322	0.0055	0.7005	0.7396	0.0169	0.0108	0.1173	0	6.23	11	0.8576	440683	39106	401577	chr14	88062865	14	14	88062865	88062865	1	1	0.2678	236030	0.0391	14	88062865	*	rs4611390	K	88529209	rs4611390	T	G	0.7351	-0.0102	0.0019	1.5e-07	692314	88529209	88062865	14	88062865	14	88062865	*	K	1.56481	-5.36842
chr14:88062877:T:C	T	C	0.2677	0.0055	0.2604	0.2995	-0.0169	0.0108	0.117	0	6.241	11	0.8568	440683	39106	401577	chr14	88062877	14	14	88062877	88062877	1	1	0.2677	235942	0.0391	14	88062877	*	rs4624104	Y	88529221	rs4624104	T	C	0.2649	0.0102	0.0019	1.4e-07	692317	88529221	88062877	14	88062877	14	88062877	*	Y	-1.56481	5.36842
chr14:88063047:G:A	A	G	0.7323	0.0055	0.7006	0.7396	0.0169	0.0108	0.1179	0	6.237	11	0.8571	440683	39106	401577	chr14	88063047	14	14	88063047	88063047	1	1	0.2677	235942	0.039	14	88063047	*	rs12884716	R	88529391	rs12884716	A	G	0.7351	-0.0102	0.0019	1.4e-07	692321	88529391	88063047	14	88063047	14	88063047	*	R	1.56481	-5.36842
chr14:88063131:G:A	A	G	0.7323	0.0055	0.7006	0.7397	0.0169	0.0108	0.1173	0	6.12	11	0.8653	440683	39106	401577	chr14	88063131	14	14	88063131	88063131	1	1	0.2677	235942	0.0391	14	88063131	*	rs12884888	R	88529475	rs12884888	A	G	0.7335	-0.0102	0.0019	1.4e-07	692321	88529475	88063131	14	88063131	14	88063131	*	R	1.56481	-5.36842
chr14:88063247:G:A	A	G	0.7323	0.0055	0.7006	0.7396	0.0168	0.0108	0.1185	0	6.327	11	0.8507	440683	39106	401577	chr14	88063247	14	14	88063247	88063247	1	1	0.2677	235942	0.039	14	88063247	*	rs12885067	R	88529591	rs12885067	A	G	0.7351	-0.0102	0.0019	1.4e-07	692245	88529591	88063247	14	88063247	14	88063247	*	R	1.55556	-5.36842
chr14:88063974:T:C	T	C	0.3456	0.0053	0.3337	0.3734	-0.0215	0.01	0.03225	0	8.714	11	0.6483	440683	39106	401577	chr14	88063974	14	14	88063974	88063974	1	1	0.3456	304600	0.0397	14	88063974	*	rs7143652	Y	88530318	rs7143652	T	C	0.3406	0.0111	0.0018	6.3e-10	690256	88530318	88063974	14	88063974	14	88063974	*	Y	-2.15	6.16667
chr14:88064309:G:A	A	G	0.8914	0.0069	0.8492	0.9029	0.0092	0.0155	0.555	4.7	11.538	11	0.3994	440683	39106	401577	chr14	88064309	14	14	88064309	88064309	1	1	0.1086	95716.3	0.0537	14	88064309	*	rs7143257	R	88530653	rs7143257	A	G	0.8947	-0.0111	0.0028	6.6e-05	691201	88530653	88064309	14	88064309	14	88064309	*	R	0.593548	-3.96429
chr14:88064416:T:C	T	C	0.2672	0.0056	0.2585	0.2994	-0.0168	0.0108	0.1198	0	6.205	11	0.8593	440683	39106	401577	chr14	88064416	14	14	88064416	88064416	1	1	0.2672	235501	0.0409	14	88064416	*	rs7144494	Y	88530760	rs7144494	T	C	0.265	0.0102	0.0019	1.4e-07	692109	88530760	88064416	14	88064416	14	88064416	*	Y	-1.55556	5.36842
chr14:88064830:A:C	A	C	0.8006	0.0106	0.7755	0.8213	-0.0017	0.0119	0.8847	6.7	11.785	11	0.38	440683	39106	401577	chr14	88064830	14	14	88064830	88064830	1	1	0.1994	175744	0.0458	14	88064830	*	rs7148043	M	88531174	rs7148043	A	C	0.7896	0.011	0.0023	1.2e-06	677761	88531174	88064830	14	88064830	14	88064830	*	M	-0.142857	4.78261
chr14:88064971:C:G	C	G	0.7832	0.0073	0.7599	0.7965	-0.0052	0.0115	0.6541	14.6	12.881	11	0.3012	440683	39106	401577	chr14	88064971	14	14	88064971	88064971	1	1	0.2168	191080	0.0366	14	88064971	*	rs7148393	V	88531315	rs7148393	C	G	0.7737	0.0087	0.0021	2.9e-05	691179	88531315	88064971	14	88064971	14	88064971	*	V	-0.452174	4.14286
chr14:88065182:T:C	T	C	0.783	0.007	0.7593	0.7963	-0.0047	0.0115	0.6836	12.6	12.581	11	0.3216	440683	39106	401577	chr14	88065182	14	14	88065182	88065182	1	1	0.217	191256	0.037	14	88065182	*	rs17124022	Y	88531526	rs17124022	T	C	0.7733	0.0085	0.0021	4.5e-05	691204	88531526	88065182	14	88065182	14	88065182	*	Y	-0.408696	4.04762
chr14:88074312:C:A	A	C	0.255	0.0066	0.2331	0.274	-0.0168	0.0109	0.1236	0	6.634	11	0.8279	440683	39106	401577	chr14	88074312	14	14	88074312	88074312	1	1	0.255	224748	0.0409	14	88074312	*	rs10145904	M	88540656	rs10145904	A	C	0.2512	0.0092	0.0022	2.2e-05	522975	88540656	88074312	14	88074312	14	88074312	*	M	-1.54128	4.18182
chr14:88075205:C:A	A	C	0.2552	0.0067	0.2333	0.274	-0.0162	0.0109	0.139	0	6.502	11	0.8379	440683	39106	401577	chr14	88075205	14	14	88075205	88075205	1	1	0.2552	224925	0.0407	14	88075205	*	rs12101184	H	88541549	rs12101184	A	C	0.2509	0.0084	0.002	2.9e-05	686214	88541549	88075205	14	88075205	14	88075205	*	H	-1.48624	4.2
chr14:88075759:C:T	T	C	0.891	0.0068	0.8492	0.9029	0.0092	0.0155	0.5524	5.1	11.588	11	0.3954	440683	39106	401577	chr14	88075759	14	14	88075759	88075759	1	1	0.109	96068.9	0.0537	14	88075759	*	rs7161383	Y	88542103	rs7161383	T	C	0.8948	-0.0101	0.0028	0.00033	689373	88542103	88075759	14	88075759	14	88075759	*	Y	0.593548	-3.60714
chr14:88076002:C:G	C	G	0.7833	0.0067	0.7585	0.7951	-0.0048	0.0115	0.676	15.2	12.966	11	0.2956	440683	39106	401577	chr14	88076002	14	14	88076002	88076002	1	1	0.2167	190992	0.0366	14	88076002	*	rs7140139	S	88542346	rs7140139	C	G	0.7735	0.0087	0.0021	2.6e-05	691247	88542346	88076002	14	88076002	14	88076002	*	S	-0.417391	4.14286
chr14:88076298:G:C	C	G	0.2168	0.0066	0.205	0.2415	0.0044	0.0115	0.7047	16.8	13.22	11	0.2792	440683	39106	401577	chr14	88076298	14	14	88076298	88076298	1	1	0.2168	191080	0.0365	14	88076298	*	rs6574987	S	88542642	rs6574987	C	G	0.2265	-0.0087	0.0021	2.8e-05	691218	88542642	88076298	14	88076298	14	88076298	*	S	0.382609	-4.14286
chr14:88076941:G:A	A	G	0.2378	0.0066	0.2223	0.2611	-0.0209	0.0112	0.06229	0	6.528	11	0.8359	440683	39106	401577	chr14	88076941	14	14	88076941	88076941	1	1	0.2378	209589	0.0388	14	88076941	*	rs8009119	R	88543285	rs8009119	A	G	0.2358	0.008	0.002	7.6e-05	687027	88543285	88076941	14	88076941	14	88076941	*	R	-1.86607	4
chr14:88077653:C:T	T	C	0.1995	0.0105	0.1788	0.2244	0.0024	0.0119	0.8429	3.8	11.432	11	0.4078	440683	39106	401577	chr14	88077653	14	14	88077653	88077653	1	1	0.1995	175833	0.0456	14	88077653	*	rs17798173	Y	88543997	rs17798173	T	C	0.2123	-0.01	0.0021	2.9e-06	692536	88543997	88077653	14	88077653	14	88077653	*	Y	0.201681	-4.7619
chr14:88078202:C:T	T	C	0.1994	0.0106	0.1788	0.2244	0.0023	0.0119	0.846	4	11.453	11	0.4061	440683	39106	401577	chr14	88078202	14	14	88078202	88078202	1	1	0.1994	175744	0.0456	14	88078202	*	rs17798179	Y	88544546	rs17798179	T	C	0.2106	-0.0099	0.0021	3.2e-06	692543	88544546	88078202	14	88078202	14	88078202	*	Y	0.193277	-4.71429
chr14:88078230:G:A	A	G	0.2377	0.0065	0.2222	0.2611	-0.0211	0.0112	0.05985	0	6.162	11	0.8623	440683	39106	401577	chr14	88078230	14	14	88078230	88078230	1	1	0.2377	209501	0.0389	14	88078230	*	rs10136112	R	88544574	rs10136112	A	G	0.2351	0.0079	0.002	9.4e-05	686729	88544574	88078230	14	88078230	14	88078230	*	R	-1.88393	3.95
chr14:88079270:G:A	A	G	0.2373	0.0065	0.2222	0.2611	-0.021	0.0112	0.06063	0	6.16	11	0.8625	440683	39106	401577	chr14	88079270	14	14	88079270	88079270	1	1	0.2373	209148	0.0389	14	88079270	*	rs10139399	R	88545614	rs10139399	A	G	0.2351	0.008	0.002	8.7e-05	685754	88545614	88079270	14	88079270	14	88079270	*	R	-1.875	4
chr14:88079354:C:T	T	C	0.2373	0.0065	0.2222	0.2611	-0.0209	0.0112	0.0618	0	6.197	11	0.8599	440683	39106	401577	chr14	88079354	14	14	88079354	88079354	1	1	0.2373	209148	0.0389	14	88079354	*	rs10139312	Y	88545698	rs10139312	T	C	0.2351	0.0082	0.002	5.9e-05	686555	88545698	88079354	14	88079354	14	88079354	*	Y	-1.86607	4.1
chr14:88080126:T:C	T	C	0.8004	0.0106	0.7753	0.8211	-0.0023	0.0119	0.8489	7.7	11.915	11	0.3701	440683	39106	401577	chr14	88080126	14	14	88080126	88080126	1	1	0.1996	175921	0.0458	14	88080126	*	rs17203608	Y	88546470	rs17203608	T	C	0.7888	0.0099	0.0021	3.1e-06	692567	88546470	88080126	14	88080126	14	88080126	*	Y	-0.193277	4.71429
chr14:88080143:T:C	T	C	0.7628	0.0065	0.739	0.7778	0.0207	0.0112	0.06455	0	6.245	11	0.8565	440683	39106	401577	chr14	88080143	14	14	88080143	88080143	1	1	0.2372	209060	0.0388	14	88080143	*	rs10131499	Y	88546487	rs10131499	T	C	0.7648	-0.0091	0.0021	1.5e-05	632176	88546487	88080143	14	88080143	14	88080143	*	Y	1.84821	-4.33333
chr14:88080668:T:A	A	T	0.8917	0.0068	0.8501	0.9043	0.0065	0.0156	0.6747	0.4	11.046	11	0.4394	440683	39106	401577	chr14	88080668	14	14	88080668	88080668	1	1	0.1083	95451.9	0.0542	14	88080668	*	rs2401740	W	88547012	rs2401740	A	T	0.8955	-0.0099	0.0028	0.00048	688995	88547012	88080668	14	88080668	14	88080668	*	W	0.416667	-3.53571
chr14:88081184:T:C	T	C	0.1083	0.0068	0.0957	0.1499	-0.0066	0.0156	0.6705	0.7	11.072	11	0.4372	440683	39106	401577	chr14	88081184	14	14	88081184	88081184	1	1	0.1083	95451.9	0.0542	14	88081184	*	rs2401741	Y	88547528	rs2401741	T	C	0.1045	0.0098	0.0028	0.00046	683147	88547528	88081184	14	88081184	14	88081184	*	Y	-0.423077	3.5
chr14:88084433:C:G	C	G	0.7999	0.0101	0.7762	0.8194	-0.0005	0.0119	0.965	10.7	12.325	11	0.3397	440683	39106	401577	chr14	88084433	14	14	88084433	88084433	1	1	0.2001	176361	0.0432	14	88084433	*	rs17124043	S	88550777	rs17124043	C	G	0.7892	0.0098	0.0021	3.9e-06	692284	88550777	88084433	14	88084433	14	88084433	*	S	-0.0420168	4.66667
chr14:88084580:A:G	A	G	0.8	0.0101	0.7759	0.8194	-0.0003	0.0119	0.9801	10.5	12.295	11	0.3419	440683	39106	401577	chr14	88084580	14	14	88084580	88084580	1	1	0.2	176273	0.0435	14	88084580	*	rs17124045	R	88550924	rs17124045	A	G	0.7886	0.0099	0.0021	3.7e-06	692303	88550924	88084580	14	88084580	14	88084580	*	R	-0.0252101	4.71429
chr14:88084632:G:C	C	G	0.2	0.0101	0.1805	0.2239	0.0004	0.0119	0.9726	10.4	12.276	11	0.3433	440683	39106	401577	chr14	88084632	14	14	88084632	88084632	1	1	0.2	176273	0.0434	14	88084632	*	rs4904423	S	88550976	rs4904423	C	G	0.2108	-0.0098	0.0021	4.2e-06	692307	88550976	88084632	14	88084632	14	88084632	*	S	0.0336134	-4.66667
chr14:88085743:C:G	C	G	0.2089	0.0092	0.1918	0.2422	-0.011	0.0118	0.3527	17.1	13.266	11	0.2763	440683	39106	401577	chr14	88085743	14	14	88085743	88085743	1	1	0.2089	184117	0.0504	14	88085743	*	rs2401742	S	88552087	rs2401742	C	G	0.201	0.0104	0.0022	2e-06	683886	88552087	88085743	14	88085743	14	88085743	*	S	-0.932203	4.72727
chr14:88088057:T:C	T	C	0.1869	0.0075	0.1755	0.2238	-0.0156	0.0123	0.2044	0	10.889	11	0.4526	440683	39106	401577	chr14	88088057	14	14	88088057	88088057	1	1	0.1869	164727	0.0483	14	88088057	*	rs1887290	Y	88554401	rs1887290	T	C	0.1803	0.0094	0.0023	3.1e-05	684602	88554401	88088057	14	88088057	14	88088057	*	Y	-1.26829	4.08696
chr14:88088265:T:C	T	C	0.1863	0.0078	0.1744	0.224	-0.0156	0.0123	0.2058	1	11.115	11	0.4337	440683	39106	401577	chr14	88088265	14	14	88088265	88088265	1	1	0.1863	164198	0.0496	14	88088265	*	rs1887291	Y	88554609	rs1887291	T	C	0.1814	0.0093	0.0023	3.5e-05	684452	88554609	88088265	14	88088265	14	88088265	*	Y	-1.26829	4.04348
chr14:88088911:T:A	A	T	0.2043	0.0112	0.1823	0.2309	0.0001	0.0118	0.9957	13.7	12.749	11	0.3101	440683	39106	401577	chr14	88088911	14	14	88088911	88088911	1	1	0.2043	180063	0.0486	14	88088911	*	rs10498616	W	88555255	rs10498616	A	T	0.2153	-0.0089	0.0021	2.4e-05	686254	88555255	88088911	14	88088911	14	88088911	*	W	0.00847458	-4.2381
chr14:88089912:C:T	T	C	0.1993	0.0105	0.1788	0.2238	0.0016	0.0119	0.891	7.7	11.923	11	0.3694	440683	39106	401577	chr14	88089912	14	14	88089912	88089912	1	1	0.1993	175656	0.045	14	88089912	*	rs17798191	Y	88556256	rs17798191	T	C	0.2103	-0.01	0.0022	3.4e-06	683794	88556256	88089912	14	88089912	14	88089912	*	Y	0.134454	-4.54545
chr14:88093271:A:G	A	G	0.1728	0.006	0.157	0.2109	-0.0232	0.0127	0.06898	0	6.8	11	0.815	440683	39106	401577	chr14	88093271	14	14	88093271	88093271	1	1	0.1728	152300	0.0539	14	88093271	*	rs4904425	R	88559615	rs4904425	A	G	0.1701	0.0085	0.0023	0.00023	692213	88559615	88093271	14	88093271	14	88093271	*	R	-1.82677	3.69565
chr14:88094393:G:A	A	G	0.6962	0.006	0.6658	0.7067	0.0188	0.0105	0.07429	0	7.744	11	0.7361	440683	39106	401577	chr14	88094393	14	14	88094393	88094393	1	1	0.3038	267759	0.0409	14	88094393	*	rs4243682	D	88560737	rs4243682	A	G	0.7012	-0.0071	0.0019	0.0002	686949	88560737	88094393	14	88094393	14	88094393	*	D	1.79048	-3.73684
chr14:88096638:C:T	T	C	0.8273	0.0062	0.7904	0.8444	0.0239	0.0128	0.06124	0	6.892	11	0.8077	440683	39106	401577	chr14	88096638	14	14	88096638	88096638	1	1	0.1727	152212	0.054	14	88096638	*	rs751072	Y	88562982	rs751072	T	C	0.8305	-0.0084	0.0023	0.00025	692163	88562982	88096638	14	88096638	14	88096638	*	Y	1.86719	-3.65217
chr14:88118267:G:T	T	G	0.1679	0.0043	0.1566	0.1908	-0.0227	0.0127	0.07438	0	6.836	11	0.8122	440683	39106	401577	chr14	88118267	14	14	88118267	88118267	1	1	0.1679	147981	0.0342	14	88118267	*	rs2755077	K	88584611	rs2755077	T	G	0.1694	0.0085	0.0023	0.00021	691473	88584611	88118267	14	88118267	14	88118267	*	K	-1.7874	3.69565
chr14:88159899:G:A	A	G	0.1731	0.0051	0.1612	0.1923	-0.016	0.0126	0.2021	0	6.822	11	0.8133	440683	39106	401577	chr14	88159899	14	14	88159899	88159899	1	1	0.1731	152564	0.0311	14	88159899	*	rs8010969	R	88626243	rs8010969	A	G	0.1739	0.0099	0.0023	1.2e-05	691580	88626243	88159899	14	88159899	14	88159899	*	R	-1.26984	4.30435
chr14:88166851:A:G	A	G	0.9059	0.0057	0.8973	0.9226	0.0142	0.0164	0.3845	0	9.859	11	0.5431	440683	39106	401577	chr14	88166851	14	14	88166851	88166851	1	1	0.0941	82936.5	0.0253	14	88166851	*	rs11159842	R	88633195	rs11159842	A	G	0.90412	-0.0104	0.0029	0.00038	691252	88633195	88166851	14	88166851	14	88166851	*	R	0.865854	-3.58621
chr14:88256135:T:G	T	G	0.7878	0.0086	0.7661	0.8273	-0.0027	0.012	0.8228	0	6.093	11	0.8671	440683	39106	401577	chr14	88256135	14	14	88256135	88256135	1	1	0.2122	187026	0.0612	14	88256135	*	rs11621650	K	88722479	rs11621650	T	G	0.7785	-0.0078	0.0022	0.00027	675182	88722479	88256135	14	88256135	14	88256135	*	K	-0.225	-3.54545
chr14:88573973:T:C	T	C	0.066	0.0102	0.0438	0.1174	-0.008	0.0195	0.6805	0	8.664	11	0.6529	440683	39106	401577	chr14	88573973	14	14	88573973	88573973	1	1	0.066	58170.2	0.0736	14	88573973	*	rs12431517	Y	89040317	rs12431517	T	C	0.05736	0.0127	0.0036	0.00044	692159	89040317	88573973	14	88573973	14	88573973	*	Y	-0.410256	3.52778
chr14:88585834:C:G	C	G	0.0694	0.009	0.0466	0.1173	-0.0086	0.0196	0.6588	0	8.687	11	0.6508	440683	39106	401577	chr14	88585834	14	14	88585834	88585834	1	1	0.0694	61166.8	0.0707	14	88585834	*	rs10139181	S	89052178	rs10139181	C	G	0.05595	0.013	0.0036	0.00033	692185	89052178	88585834	14	88585834	14	88585834	*	S	-0.438776	3.61111
chr14:88664881:T:C	T	C	0.888	0.0048	0.8795	0.899	0.0034	0.015	0.8203	0	10.68	11	0.4704	440683	39106	401577	chr14	88664881	14	14	88664881	88664881	1	1	0.112	98713	0.0195	14	88664881	*	rs12894733	Y	89131225	rs12894733	T	C	0.8845	-0.0094	0.0027	0.00038	690911	89131225	88664881	14	88664881	14	88664881	*	Y	0.226667	-3.48148
chr14:88665089:A:T	A	T	0.8884	0.0045	0.8798	0.8994	0.0032	0.0151	0.8296	0	10.493	11	0.4866	440683	39106	401577	chr14	88665089	14	14	88665089	88665089	1	1	0.1116	98360.4	0.0196	14	88665089	*	rs11628477	W	89131433	rs11628477	A	T	0.8846	-0.0095	0.0027	0.00035	690936	89131433	88665089	14	88665089	14	88665089	*	W	0.211921	-3.51852
chr14:88665920:A:T	A	T	0.888	0.0044	0.8796	0.899	0.0044	0.0151	0.7693	0	10.236	11	0.5093	440683	39106	401577	chr14	88665920	14	14	88665920	88665920	1	1	0.112	98713	0.0194	14	88665920	*	rs12878963	W	89132264	rs12878963	A	T	0.8846	-0.0101	0.0027	0.0002	690533	89132264	88665920	14	88665920	14	88665920	*	W	0.291391	-3.74074
chr14:88667104:A:G	A	G	0.8879	0.0048	0.8791	0.8989	0.0031	0.015	0.8389	0	10.85	11	0.4559	440683	39106	401577	chr14	88667104	14	14	88667104	88667104	1	1	0.1121	98801.1	0.0198	14	88667104	*	rs10133077	R	89133448	rs10133077	A	G	0.8845	-0.0094	0.0027	0.00042	690889	89133448	88667104	14	88667104	14	88667104	*	R	0.206667	-3.48148
chr14:88695626:A:C	A	C	0.8878	0.0048	0.8792	0.8988	0.002	0.015	0.8927	0	10.564	11	0.4805	440683	39106	401577	chr14	88695626	14	14	88695626	88695626	1	1	0.1122	98889.3	0.0196	14	88695626	*	rs12878272	M	89161970	rs12878272	A	C	0.8847	-0.0094	0.0027	0.0004	690922	89161970	88695626	14	88695626	14	88695626	*	M	0.133333	-3.48148
chr14:88705367:C:T	T	C	0.1186	0.0062	0.1075	0.1322	-0.005	0.0147	0.7352	0	10.679	11	0.4705	440683	39106	401577	chr14	88705367	14	14	88705367	88705367	1	1	0.1186	104530	0.0247	14	88705367	*	rs10142212	Y	89171711	rs10142212	T	C	0.1222	0.0093	0.0027	0.00047	692068	89171711	88705367	14	88705367	14	88705367	*	Y	-0.340136	3.44444
chr14:88707948:A:G	A	G	0.8874	0.0047	0.8791	0.8987	0.0039	0.015	0.7963	0	10.196	11	0.5129	440683	39106	401577	chr14	88707948	14	14	88707948	88707948	1	1	0.1126	99241.8	0.0196	14	88707948	*	rs10151451	R	89174292	rs10151451	A	G	0.8841	-0.0094	0.0026	0.00032	692116	89174292	88707948	14	88707948	14	88707948	*	R	0.26	-3.61538
chr14:88712964:G:A	A	G	0.2643	0.014	0.2269	0.2891	-0.0005	0.0108	0.9646	18.3	13.46	11	0.2644	440683	39106	401577	chr14	88712964	14	14	88712964	88712964	1	1	0.2643	232945	0.0622	14	88712964	*	rs12885389	R	89179308	rs12885389	A	G	0.249	0.0077	0.002	0.0001	692107	89179308	88712964	14	88712964	14	88712964	*	R	-0.0462963	3.85
chr14:88726876:G:C	C	G	0.1127	0.0046	0.1014	0.1208	-0.0032	0.015	0.8316	0	9.855	11	0.5434	440683	39106	401577	chr14	88726876	14	14	88726876	88726876	1	1	0.1127	99329.9	0.0194	14	88726876	*	rs8021906	S	89193220	rs8021906	C	G	0.1153	0.0093	0.0026	0.00036	692483	89193220	88726876	14	88726876	14	88726876	*	S	-0.213333	3.57692
chr14:88735004:T:C	T	C	0.8872	0.0046	0.8791	0.8986	0.0028	0.015	0.8509	0	9.637	11	0.5633	440683	39106	401577	chr14	88735004	14	14	88735004	88735004	1	1	0.1128	99418.1	0.0195	14	88735004	*	rs11624015	Y	89201348	rs11624015	T	C	0.8847	-0.0096	0.0026	0.00029	686454	89201348	88735004	14	88735004	14	88735004	*	Y	0.186667	-3.69231
chr14:88738010:C:T	T	C	0.2642	0.0139	0.2269	0.2887	-0.0001	0.0108	0.9934	16.7	13.209	11	0.2799	440683	39106	401577	chr14	88738010	14	14	88738010	88738010	1	1	0.2642	232857	0.0618	14	88738010	*	rs11846241	Y	89204354	rs11846241	T	C	0.2494	0.0076	0.002	0.00012	692122	89204354	88738010	14	88738010	14	88738010	*	Y	-0.00925926	3.8
chr14:88744463:C:T	T	C	0.2644	0.0138	0.2269	0.2887	0	0.0108	0.9967	17.2	13.288	11	0.2749	440683	39106	401577	chr14	88744463	14	14	88744463	88744463	1	1	0.2644	233033	0.0618	14	88744463	*	rs941666	Y	89210807	rs941666	T	C	0.2522	0.0076	0.002	0.00013	692045	89210807	88744463	14	88744463	14	88744463	*	Y	0	3.8
chr14:88747850:C:A	A	C	0.1119	0.0045	0.1007	0.1202	-0.0026	0.0151	0.8634	0	9.655	11	0.5617	440683	39106	401577	chr14	88747850	14	14	88747850	88747850	1	1	0.1119	98624.9	0.0195	14	88747850	*	rs11628848	M	89214194	rs11628848	A	C	0.1152	0.0094	0.0026	0.00033	692611	89214194	88747850	14	88747850	14	88747850	*	M	-0.172185	3.61538
chr14:88783123:C:T	T	C	0.1127	0.0046	0.1021	0.1208	-0.0014	0.015	0.9282	0	9.132	11	0.6097	440683	39106	401577	chr14	88783123	14	14	88783123	88783123	1	1	0.1127	99329.9	0.0187	14	88783123	*	rs7146379	Y	89249467	rs7146379	T	C	0.1157	0.0096	0.0026	0.00029	692127	89249467	88783123	14	88783123	14	88783123	*	Y	-0.0933333	3.69231
chr14:88785821:G:C	C	G	0.2641	0.0139	0.2276	0.2886	0.0006	0.0108	0.9554	14.1	12.81	11	0.3059	440683	39106	401577	chr14	88785821	14	14	88785821	88785821	1	1	0.2641	232769	0.061	14	88785821	*	rs7153778	S	89252165	rs7153778	C	G	0.2494	0.0078	0.002	9.9e-05	687787	89252165	88785821	14	88785821	14	88785821	*	S	0.0555556	3.9
chr14:88989338:C:T	T	C	0.1306	0.0153	0.0968	0.157	-0.0187	0.0144	0.1942	33.2	16.456	11	0.125	440683	39106	401577	chr14	88989338	14	14	88989338	88989338	1	1	0.1306	115106	0.0602	14	88989338	*	rs4904492	Y	89455682	rs4904492	T	C	0.1362	0.0089	0.0024	0.00021	790236	89455682	88989338	14	88989338	14	88989338	*	Y	-1.29861	3.70833
chr14:89194598:G:A	A	G	0.417	0.0122	0.3448	0.4464	-0.0002	0.0099	0.9875	46.9	20.733	11	0.03625	440683	39106	401577	chr14	89194598	14	14	89194598	89194598	1	1	0.417	367530	0.1016	14	89194598	*	rs12588796	R	89660942	rs12588796	A	G	0.4296	-0.007	0.0018	6.1e-05	685505	89660942	89194598	14	89194598	14	89194598	*	R	-0.020202	-3.88889
chr14:89194643:G:A	A	G	0.4203	0.0114	0.3484	0.4483	-0.0008	0.0098	0.9323	46.8	20.672	11	0.03693	440683	39106	401577	chr14	89194643	14	14	89194643	89194643	1	1	0.4203	370438	0.0999	14	89194643	*	rs8009301	R	89660987	rs8009301	A	G	0.4299	-0.007	0.0017	6.3e-05	691416	89660987	89194643	14	89194643	14	89194643	*	R	-0.0816327	-4.11765
chr14:89196687:A:G	A	G	0.8205	0.0107	0.8036	0.8665	-0.0003	0.0126	0.9798	0	9.797	11	0.5487	440683	39106	401577	chr14	89196687	14	14	89196687	89196687	1	1	0.1795	158205	0.0629	14	89196687	*	rs9972271	R	89663031	rs9972271	A	G	0.8141	0.0087	0.0023	0.00015	674921	89663031	89196687	14	89196687	14	89196687	*	R	-0.0238095	3.78261
chr14:89198158:G:T	T	G	0.4182	0.01	0.3472	0.4468	-0.001	0.0098	0.9187	52.8	23.32	11	0.01593	440683	39106	401577	chr14	89198158	14	14	89198158	89198158	1	1	0.4182	368587	0.0996	14	89198158	*	rs8007081	K	89664502	rs8007081	T	G	0.4277	-0.0071	0.0018	5.9e-05	686433	89664502	89198158	14	89198158	14	89198158	*	K	-0.102041	-3.94444
chr14:89199345:A:G	A	G	0.7895	0.014	0.7632	0.8574	0.0002	0.012	0.9838	14.8	12.906	11	0.2995	440683	39106	401577	chr14	89199345	14	14	89199345	89199345	1	1	0.2105	185528	0.0942	14	89199345	*	rs7150302	R	89665689	rs7150302	A	G	0.7869	0.0092	0.0022	4.3e-05	657039	89665689	89199345	14	89199345	14	89199345	*	R	0.0166667	4.18182
chr14:89203624:G:A	A	G	0.42	0.0088	0.3412	0.4418	0.0045	0.0099	0.6522	52.6	23.192	11	0.01661	440683	39106	401577	chr14	89203624	14	14	89203624	89203624	1	1	0.42	370174	0.1006	14	89203624	*	rs7147651	R	89669968	rs7147651	A	G	0.4222	-0.0064	0.0018	0.00041	672600	89669968	89203624	14	89203624	14	89203624	*	R	0.454545	-3.55556
chr14:90199345:A:G	A	G	0.617	0.0105	0.5893	0.645	-0.0052	0.0101	0.6083	0	9.311	11	0.5932	440683	39106	401577	chr14	90199345	14	14	90199345	90199345	1	1	0.383	337563	0.0557	14	90199345	*	rs4904644	R	90665689	rs4904644	A	G	0.6082	0.0069	0.0018	0.00012	690428	90665689	90199345	14	90199345	14	90199345	*	R	-0.514851	3.83333
chr14:90202912:C:T	T	C	0.3836	0.0102	0.3557	0.4102	0.0039	0.0101	0.697	0	9.058	11	0.6165	440683	39106	401577	chr14	90202912	14	14	90202912	90202912	1	1	0.3836	338092	0.0545	14	90202912	*	rs4643251	Y	90669256	rs4643251	T	C	0.392	-0.0069	0.0018	0.0001	691031	90669256	90202912	14	90202912	14	90202912	*	Y	0.386139	-3.83333
chr14:90204650:T:A	A	T	0.5901	0.0111	0.5251	0.6072	-0.0035	0.01	0.7267	0	7.35	11	0.7701	440683	39106	401577	chr14	90204650	14	14	90204650	90204650	1	1	0.4099	361272	0.0821	14	90204650	*	rs1959002	W	90670994	rs1959002	A	T	0.6058	0.0072	0.0018	4.9e-05	691649	90670994	90204650	14	90204650	14	90204650	*	W	-0.35	4
chr14:90204794:A:G	A	G	0.4101	0.0114	0.388	0.4752	0.0034	0.01	0.7345	0	7.227	11	0.7804	440683	39106	401577	chr14	90204794	14	14	90204794	90204794	1	1	0.4101	361448	0.0872	14	90204794	*	rs769044	R	90671138	rs769044	A	G	0.3948	-0.0072	0.0018	5.1e-05	691692	90671138	90204794	14	90204794	14	90204794	*	R	0.34	-4
chr14:90213566:T:C	T	C	0.3997	0.0112	0.3862	0.4266	0.0033	0.0098	0.7398	0	6.677	11	0.8246	440683	39106	401577	chr14	90213566	14	14	90213566	90213566	1	1	0.3997	352282	0.0404	14	90213566	*	rs8017423	Y	90679910	rs8017423	T	C	0.3957	-0.0072	0.0018	4.7e-05	691985	90679910	90213566	14	90213566	14	90213566	*	Y	0.336735	-4
chr14:90216123:C:T	T	C	0.5908	0.0107	0.5248	0.6071	-0.0039	0.0099	0.6919	0	6.512	11	0.8371	440683	39106	401577	chr14	90216123	14	14	90216123	90216123	1	1	0.4092	360655	0.0823	14	90216123	*	rs2401874	Y	90682467	rs2401874	T	C	0.6054	0.0072	0.0018	4.9e-05	691874	90682467	90216123	14	90216123	14	90216123	*	Y	-0.393939	4
chr14:90219250:C:T	T	C	0.5909	0.0104	0.5249	0.6144	-0.0048	0.0099	0.6304	0	7.104	11	0.7906	440683	39106	401577	chr14	90219250	14	14	90219250	90219250	1	1	0.4091	360567	0.0895	14	90219250	*	rs4900028	Y	90685594	rs4900028	T	C	0.6058	0.0071	0.0018	6e-05	691599	90685594	90219250	14	90219250	14	90219250	*	Y	-0.484848	3.94444
chr14:90219325:A:G	A	G	0.4084	0.0116	0.3923	0.4754	0.0041	0.0099	0.6774	0	6.596	11	0.8308	440683	39106	401577	chr14	90219325	14	14	90219325	90219325	1	1	0.4084	359950	0.0831	14	90219325	*	rs8011810	R	90685669	rs8011810	A	G	0.3946	-0.0071	0.0018	6.4e-05	690350	90685669	90219325	14	90219325	14	90219325	*	R	0.414141	-3.94444
chr14:90219579:A:G	A	G	0.6155	0.0111	0.5824	0.6443	-0.0044	0.01	0.661	0	7.704	11	0.7396	440683	39106	401577	chr14	90219579	14	14	90219579	90219579	1	1	0.3845	338885	0.0619	14	90219579	*	rs2184281	R	90685923	rs2184281	A	G	0.6079	0.007	0.0018	6.1e-05	690764	90685923	90219579	14	90219579	14	90219579	*	R	-0.44	3.88889
chr14:90223469:T:A	A	T	0.5882	0.01	0.5219	0.6036	-0.0053	0.0099	0.5919	0	6.022	11	0.8719	440683	39106	401577	chr14	90223469	14	14	90223469	90223469	1	1	0.4118	362947	0.0817	14	90223469	*	rs4900030	W	90689813	rs4900030	A	T	0.6037	0.0069	0.0019	0.00027	528104	90689813	90223469	14	90223469	14	90223469	*	W	-0.535354	3.63158
chr14:90223609:A:C	A	C	0.6128	0.0116	0.5801	0.6415	-0.0058	0.0099	0.5611	0	7.104	11	0.7906	440683	39106	401577	chr14	90223609	14	14	90223609	90223609	1	1	0.3872	341265	0.0614	14	90223609	*	rs12889636	M	90689953	rs12889636	A	C	0.6061	0.007	0.0018	6.1e-05	690537	90689953	90223609	14	90223609	14	90223609	*	M	-0.585859	3.88889
chr14:90223739:G:C	C	G	0.5886	0.01	0.5222	0.6039	-0.0053	0.0099	0.5895	0	5.951	11	0.8766	440683	39106	401577	chr14	90223739	14	14	90223739	90223739	1	1	0.4114	362594	0.0817	14	90223739	*	rs8009493	S	90690083	rs8009493	C	G	0.6038	0.0072	0.0018	4.3e-05	691260	90690083	90223739	14	90223739	14	90223739	*	S	-0.535354	4
chr14:90227228:G:A	A	G	0.3873	0.0115	0.3585	0.4198	0.0054	0.0099	0.5853	0	6.956	11	0.8026	440683	39106	401577	chr14	90227228	14	14	90227228	90227228	1	1	0.3873	341353	0.0613	14	90227228	*	rs11626011	R	90693572	rs11626011	A	G	0.3948	-0.0069	0.0018	9.4e-05	690491	90693572	90227228	14	90227228	14	90227228	*	R	0.545455	-3.83333
chr14:90228553:G:C	C	G	0.5913	0.0101	0.522	0.6058	-0.0051	0.0099	0.6044	0	6.077	11	0.8682	440683	39106	401577	chr14	90228553	14	14	90228553	90228553	1	1	0.4087	360214	0.0838	14	90228553	*	rs2151748	S	90694897	rs2151748	C	G	0.6035	0.0071	0.0018	5.4e-05	689627	90694897	90228553	14	90228553	14	90228553	*	S	-0.515152	3.94444
chr14:90234348:A:G	A	G	0.4117	0.01	0.3965	0.4782	0.0052	0.0099	0.5999	0	5.881	11	0.8812	440683	39106	401577	chr14	90234348	14	14	90234348	90234348	1	1	0.4117	362858	0.0817	14	90234348	*	rs7154683	R	90700692	rs7154683	A	G	0.3971	-0.0071	0.0018	5e-05	690420	90700692	90234348	14	90234348	14	90234348	*	R	0.525253	-3.94444
chr14:90240902:T:C	T	C	0.4108	0.0101	0.3946	0.4774	0.0063	0.0099	0.5212	0	5.59	11	0.8993	440683	39106	401577	chr14	90240902	14	14	90240902	90240902	1	1	0.4108	362065	0.0828	14	90240902	*	rs2149655	Y	90707246	rs2149655	T	C	0.3966	-0.0072	0.0018	4.3e-05	690172	90707246	90240902	14	90240902	14	90240902	*	Y	0.636364	-4
chr14:90241164:A:C	A	C	0.4083	0.0101	0.3932	0.477	0.0061	0.0099	0.5361	0	5.653	11	0.8955	440683	39106	401577	chr14	90241164	14	14	90241164	90241164	1	1	0.4083	359862	0.0838	14	90241164	*	rs2149656	M	90707508	rs2149656	A	C	0.3983	-0.0071	0.0018	5.5e-05	689889	90707508	90241164	14	90241164	14	90241164	*	M	0.616162	-3.94444
chr14:90242128:A:G	A	G	0.411	0.01	0.3952	0.4777	0.0061	0.0099	0.535	0	5.66	11	0.8951	440683	39106	401577	chr14	90242128	14	14	90242128	90242128	1	1	0.411	362241	0.0825	14	90242128	*	rs7160032	R	90708472	rs7160032	A	G	0.3967	-0.0072	0.0018	4.3e-05	690080	90708472	90242128	14	90242128	14	90242128	*	R	0.616162	-4
chr14:90242771:A:G	A	G	0.4112	0.0101	0.3949	0.4779	0.0061	0.0099	0.5365	0	5.58	11	0.8999	440683	39106	401577	chr14	90242771	14	14	90242771	90242771	1	1	0.4112	362418	0.083	14	90242771	*	rs11621364	R	90709115	rs11621364	A	G	0.397	-0.0071	0.0018	5.2e-05	690013	90709115	90242771	14	90242771	14	90242771	*	R	0.616162	-3.94444
chr14:90245359:A:G	A	G	0.4088	0.01	0.3938	0.477	0.0053	0.0099	0.5918	0	5.579	11	0.8999	440683	39106	401577	chr14	90245359	14	14	90245359	90245359	1	1	0.4088	360302	0.0832	14	90245359	*	rs7146250	R	90711703	rs7146250	A	G	0.3954	-0.007	0.0018	7.3e-05	682438	90711703	90245359	14	90245359	14	90245359	*	R	0.535354	-3.88889
chr14:90247265:T:G	T	G	0.4104	0.0099	0.3946	0.4774	0.006	0.0099	0.5466	0	5.674	11	0.8942	440683	39106	401577	chr14	90247265	14	14	90247265	90247265	1	1	0.4104	361713	0.0828	14	90247265	*	rs11624725	K	90713609	rs11624725	T	G	0.3964	-0.0073	0.0018	3.5e-05	689903	90713609	90247265	14	90247265	14	90247265	*	K	0.606061	-4.05556
chr14:90247376:A:C	A	C	0.4107	0.0101	0.3946	0.4777	0.006	0.0099	0.5466	0	5.658	11	0.8952	440683	39106	401577	chr14	90247376	14	14	90247376	90247376	1	1	0.4107	361977	0.0831	14	90247376	*	rs11628812	M	90713720	rs11628812	A	C	0.3966	-0.0072	0.0018	3.9e-05	690103	90713720	90247376	14	90247376	14	90247376	*	M	0.606061	-4
chr14:90247489:C:T	T	C	0.5898	0.0099	0.5223	0.6128	-0.007	0.0099	0.4802	0	6.116	11	0.8655	440683	39106	401577	chr14	90247489	14	14	90247489	90247489	1	1	0.4102	361536	0.0905	14	90247489	*	rs11628881	Y	90713833	rs11628881	T	C	0.6041	0.0073	0.0018	3.6e-05	689875	90713833	90247489	14	90247489	14	90247489	*	Y	-0.707071	4.05556
chr14:90247659:G:A	A	G	0.5892	0.0101	0.5223	0.6054	-0.006	0.0099	0.5439	0	5.622	11	0.8974	440683	39106	401577	chr14	90247659	14	14	90247659	90247659	1	1	0.4108	362065	0.0831	14	90247659	*	rs11621045	R	90714003	rs11621045	A	G	0.6043	0.0073	0.0018	3.1e-05	690116	90714003	90247659	14	90247659	14	90247659	*	R	-0.606061	4.05556
chr14:90249546:T:C	T	C	0.4111	0.0104	0.3938	0.4833	0.0062	0.0099	0.5297	0	5.175	11	0.9224	440683	39106	401577	chr14	90249546	14	14	90249546	90249546	1	1	0.4111	362330	0.0895	14	90249546	*	rs11159956	Y	90715890	rs11159956	T	C	0.3972	-0.0072	0.0017	3.3e-05	689854	90715890	90249546	14	90249546	14	90249546	*	Y	0.626263	-4.23529
chr14:90249628:G:A	A	G	0.5889	0.0104	0.5167	0.6062	-0.0062	0.0099	0.5297	0	5.161	11	0.9231	440683	39106	401577	chr14	90249628	14	14	90249628	90249628	1	1	0.4111	362330	0.0895	14	90249628	*	rs11159957	R	90715972	rs11159957	A	G	0.6028	0.0073	0.0017	3.2e-05	690052	90715972	90249628	14	90249628	14	90249628	*	R	-0.626263	4.29412
chr14:90249707:T:C	T	C	0.4087	0.0114	0.3886	0.4833	0.0069	0.0099	0.4868	0	4.984	11	0.9319	440683	39106	401577	chr14	90249707	14	14	90249707	90249707	1	1	0.4087	360214	0.0947	14	90249707	*	rs11159958	Y	90716051	rs11159958	T	C	0.3935	-0.0073	0.0017	3.1e-05	690088	90716051	90249707	14	90249707	14	90249707	*	Y	0.69697	-4.29412
chr14:90253770:G:A	A	G	0.3866	0.0115	0.3601	0.4197	0.0076	0.0099	0.4418	0	5.981	11	0.8746	440683	39106	401577	chr14	90253770	14	14	90253770	90253770	1	1	0.3866	340736	0.0596	14	90253770	*	rs7146640	D	90720114	rs7146640	A	G	0.3946	-0.007	0.0018	7e-05	689882	90720114	90253770	14	90253770	14	90253770	*	D	0.767677	-3.88889
chr14:90256129:A:T	A	T	0.4105	0.0104	0.3928	0.4837	0.0071	0.0099	0.4704	0	4.996	11	0.9314	440683	39106	401577	chr14	90256129	14	14	90256129	90256129	1	1	0.4105	361801	0.0909	14	90256129	*	rs17188598	W	90722473	rs17188598	A	T	0.3959	-0.007	0.0018	6.8e-05	684468	90722473	90256129	14	90256129	14	90256129	*	W	0.717172	-3.88889
chr14:90256434:G:A	A	G	0.5895	0.0104	0.5163	0.6072	-0.0072	0.0099	0.4681	0	5.004	11	0.931	440683	39106	401577	chr14	90256434	14	14	90256434	90256434	1	1	0.4105	361801	0.0909	14	90256434	*	rs2277517	R	90722778	rs2277517	A	G	0.6035	0.0071	0.0018	5.4e-05	684438	90722778	90256434	14	90256434	14	90256434	*	R	-0.727273	3.94444
chr14:90256480:G:C	C	G	0.5896	0.0104	0.5163	0.6072	-0.0072	0.0099	0.4687	0	5.017	11	0.9303	440683	39106	401577	chr14	90256480	14	14	90256480	90256480	1	1	0.4104	361713	0.0909	14	90256480	*	rs2277516	S	90722824	rs2277516	C	G	0.6035	0.0071	0.0017	4.4e-05	690332	90722824	90256480	14	90256480	14	90256480	*	S	-0.727273	4.17647
chr14:90256656:A:G	A	G	0.4101	0.0104	0.3928	0.4837	0.0078	0.0099	0.4313	0	4.84	11	0.9387	440683	39106	401577	chr14	90256656	14	14	90256656	90256656	1	1	0.4101	361448	0.0909	14	90256656	*	rs2277515	R	90723000	rs2277515	A	G	0.4077	-0.0071	0.0017	4.2e-05	690313	90723000	90256656	14	90256656	14	90256656	*	R	0.787879	-4.17647
chr14:90256715:T:C	T	C	0.4101	0.0104	0.3929	0.4837	0.0078	0.0099	0.4291	0	4.812	11	0.9399	440683	39106	401577	chr14	90256715	14	14	90256715	90256715	1	1	0.4101	361448	0.0908	14	90256715	*	rs2277514	Y	90723059	rs2277514	T	C	0.3972	-0.0071	0.0018	5.7e-05	684431	90723059	90256715	14	90256715	14	90256715	*	Y	0.787879	-3.94444
chr14:90258317:A:G	A	G	0.4101	0.0103	0.3931	0.4838	0.0079	0.0099	0.4208	0	4.975	11	0.9324	440683	39106	401577	chr14	90258317	14	14	90258317	90258317	1	1	0.4101	361448	0.0907	14	90258317	*	rs7150093	V	90724661	rs7150093	A	G	0.396	-0.007	0.0017	5.5e-05	692316	90724661	90258317	14	90258317	14	90258317	*	V	0.79798	-4.11765
chr14:90258459:T:C	T	C	0.4099	0.0103	0.3931	0.4838	0.0083	0.0099	0.4015	0	4.907	11	0.9356	440683	39106	401577	chr14	90258459	14	14	90258459	90258459	1	1	0.4099	361272	0.0907	14	90258459	*	rs7151776	Y	90724803	rs7151776	T	C	0.396	-0.0071	0.0017	5e-05	692371	90724803	90258459	14	90258459	14	90258459	*	Y	0.838384	-4.17647
chr14:90258750:G:A	A	G	0.5901	0.0103	0.5162	0.6069	-0.0082	0.0099	0.4034	0	4.928	11	0.9346	440683	39106	401577	chr14	90258750	14	14	90258750	90258750	1	1	0.4099	361272	0.0907	14	90258750	*	rs6575120	R	90725094	rs6575120	A	G	0.604	0.007	0.0017	5.4e-05	692384	90725094	90258750	14	90258750	14	90258750	*	R	-0.828283	4.11765
chr14:90263048:T:C	T	C	0.6124	0.0115	0.5795	0.6393	-0.0085	0.0099	0.3913	0	5.667	11	0.8946	440683	39106	401577	chr14	90263048	14	14	90263048	90263048	1	1	0.3876	341617	0.0598	14	90263048	*	rs12896540	Y	90729392	rs12896540	T	C	0.6061	0.0068	0.0018	0.0001	691524	90729392	90263048	14	90263048	14	90263048	*	Y	-0.858586	3.77778
chr14:90263083:G:A	A	G	0.5923	0.011	0.5162	0.6133	-0.0088	0.0098	0.3705	0	4.905	11	0.9357	440683	39106	401577	chr14	90263083	14	14	90263083	90263083	1	1	0.4077	359333	0.0971	14	90263083	*	rs4904662	R	90729427	rs4904662	A	G	0.6041	0.0071	0.0017	5.1e-05	691903	90729427	90263083	14	90263083	14	90263083	*	R	-0.897959	4.17647
chr14:90263587:T:C	T	C	0.4099	0.0104	0.3919	0.4837	0.0083	0.0099	0.3973	0	4.832	11	0.939	440683	39106	401577	chr14	90263587	14	14	90263587	90263587	1	1	0.4099	361272	0.0918	14	90263587	*	rs8022531	Y	90729931	rs8022531	T	C	0.396	-0.0071	0.0017	5e-05	692334	90729931	90263587	14	90263587	14	90263587	*	Y	0.838384	-4.17647
chr14:90263921:G:A	A	G	0.5894	0.0105	0.5158	0.6071	-0.0083	0.0099	0.4025	0	5.096	11	0.9264	440683	39106	401577	chr14	90263921	14	14	90263921	90263921	1	1	0.4106	361889	0.0913	14	90263921	*	rs2282030	R	90730265	rs2282030	A	G	0.604	0.0073	0.0017	2.8e-05	690996	90730265	90263921	14	90263921	14	90263921	*	R	-0.838384	4.29412
chr14:90265936:A:G	A	G	0.6037	0.0102	0.5749	0.6364	-0.0104	0.0097	0.2835	0	6.008	11	0.8729	440683	39106	401577	chr14	90265936	14	14	90265936	90265936	1	1	0.3963	349285	0.0615	14	90265936	*	rs7144335	R	90732280	rs7144335	A	G	0.6022	0.0072	0.0017	3.4e-05	691139	90732280	90265936	14	90265936	14	90265936	*	R	-1.07216	4.23529
chr14:90266668:A:G	A	G	0.61	0.0118	0.5774	0.6367	-0.0103	0.0099	0.2975	0	6.176	11	0.8613	440683	39106	401577	chr14	90266668	14	14	90266668	90266668	1	1	0.39	343733	0.0593	14	90266668	*	rs3783838	R	90733012	rs3783838	A	G	0.6033	0.0072	0.0017	4e-05	691276	90733012	90266668	14	90266668	14	90266668	*	R	-1.0404	4.23529
chr14:90267312:C:T	T	C	0.3795	0.0124	0.3542	0.4133	0.012	0.01	0.2288	0	6.512	11	0.8371	440683	39106	401577	chr14	90267312	14	14	90267312	90267312	1	1	0.3795	334478	0.0591	14	90267312	*	rs11159959	Y	90733656	rs11159959	T	C	0.396	-0.0074	0.0018	2.9e-05	682014	90733656	90267312	14	90267312	14	90267312	*	Y	1.2	-4.11111
chr14:90268482:A:G	A	G	0.6109	0.0117	0.5778	0.6378	-0.0108	0.0099	0.2735	0	6.111	11	0.8659	440683	39106	401577	chr14	90268482	14	14	90268482	90268482	1	1	0.3891	342940	0.06	14	90268482	*	rs11624246	R	90734826	rs11624246	A	G	0.6037	0.0073	0.0017	3.1e-05	691199	90734826	90268482	14	90268482	14	90268482	*	R	-1.09091	4.29412
chr14:90269981:C:T	T	C	0.3897	0.0118	0.363	0.4222	0.0107	0.0099	0.2773	0	5.947	11	0.8769	440683	39106	401577	chr14	90269981	14	14	90269981	90269981	1	1	0.3897	343468	0.0592	14	90269981	*	rs2236403	Y	90736325	rs2236403	T	C	0.3965	-0.0071	0.0017	4.3e-05	691429	90736325	90269981	14	90269981	14	90269981	*	Y	1.08081	-4.17647
chr14:90273668:C:T	T	C	0.39	0.011	0.3627	0.4222	0.0114	0.0099	0.2491	0	6.057	11	0.8695	440683	39106	401577	chr14	90273668	14	14	90273668	90273668	1	1	0.39	343733	0.0595	14	90273668	*	rs11159960	Y	90740012	rs11159960	T	C	0.3962	-0.0073	0.0017	2.8e-05	691704	90740012	90273668	14	90273668	14	90273668	*	Y	1.15152	-4.29412
chr14:90278328:G:A	A	G	0.3812	0.0108	0.3551	0.4119	0.0112	0.0099	0.2582	0	5.78	11	0.8877	440683	39106	401577	chr14	90278328	14	14	90278328	90278328	1	1	0.3812	335977	0.0568	14	90278328	*	rs10184	R	90744672	rs10184	A	G	0.3863	-0.0067	0.0018	0.00016	682383	90744672	90278328	14	90278328	14	90278328	*	R	1.13131	-3.72222
chr14:90279078:T:C	T	C	0.6038	0.0075	0.5811	0.6134	-0.0124	0.0097	0.2007	0	5.887	11	0.8808	440683	39106	401577	chr14	90279078	14	14	90279078	90279078	1	1	0.3962	349197	0.0323	14	90279078	*	rs3737035	Y	90745422	rs3737035	T	C	0.603	0.0072	0.0017	3.8e-05	692558	90745422	90279078	14	90279078	14	90279078	*	Y	-1.27835	4.23529
chr14:90286564:G:T	T	G	0.5949	0.0108	0.5142	0.606	-0.0105	0.0098	0.2824	0	4.969	11	0.9326	440683	39106	401577	chr14	90286564	14	14	90286564	90286564	1	1	0.4051	357041	0.0918	14	90286564	*	rs7160304	K	90752908	rs7160304	T	G	0.6025	0.0074	0.0017	2.3e-05	692187	90752908	90286564	14	90286564	14	90286564	*	K	-1.07143	4.35294
chr14:90286703:T:C	T	C	0.4067	0.0106	0.3939	0.4856	0.0105	0.0098	0.2864	0	5.049	11	0.9288	440683	39106	401577	chr14	90286703	14	14	90286703	90286703	1	1	0.4067	358452	0.0917	14	90286703	*	rs7144070	Y	90753047	rs7144070	T	C	0.3975	-0.0074	0.0018	2.4e-05	686338	90753047	90286703	14	90286703	14	90286703	*	Y	1.07143	-4.11111
chr14:90290159:G:A	A	G	0.3421	0.0073	0.3162	0.3657	0.0094	0.0102	0.3567	0	3.383	11	0.9846	440683	39106	401577	chr14	90290159	14	14	90290159	90290159	1	1	0.3421	301515	0.0495	14	90290159	*	rs3742672	R	90756503	rs3742672	A	G	0.344	-0.0077	0.0018	3e-05	680649	90756503	90290159	14	90290159	14	90290159	*	R	0.921569	-4.27778
chr14:90303195:C:T	T	C	0.3932	0.0118	0.329	0.42	0.0111	0.0099	0.2601	0	5.884	11	0.881	440683	39106	401577	chr14	90303195	14	14	90303195	90303195	1	1	0.3932	346553	0.091	14	90303195	*	rs2149647	Y	90769539	rs2149647	T	C	0.3982	-0.0078	0.0018	1.6e-05	634506	90769539	90303195	14	90303195	14	90303195	*	Y	1.12121	-4.33333
chr14:90313535:G:C	C	G	0.5939	0.0145	0.4674	0.6076	-0.0087	0.0099	0.3809	0	5.717	11	0.8916	440683	39106	401577	chr14	90313535	14	14	90313535	90313535	1	1	0.4061	357923	0.1402	14	90313535	*	rs10147186	S	90779879	rs10147186	C	G	0.6054	0.0074	0.0017	2.1e-05	688102	90779879	90313535	14	90313535	14	90313535	*	S	-0.878788	4.35294
chr14:90322641:A:G	A	G	0.6133	0.012	0.5864	0.6753	-0.009	0.0099	0.3643	0	6.427	11	0.8434	440683	39106	401577	chr14	90322641	14	14	90322641	90322641	1	1	0.3867	340824	0.0889	14	90322641	*	rs11626869	R	90788985	rs11626869	A	G	0.606	0.0073	0.0018	3.3e-05	687317	90788985	90322641	14	90322641	14	90322641	*	R	-0.909091	4.05556
chr14:90325157:T:C	T	C	0.4052	0.0144	0.3918	0.5321	0.0099	0.0099	0.3204	0	5.196	11	0.9213	440683	39106	401577	chr14	90325157	14	14	90325157	90325157	1	1	0.4052	357130	0.1403	14	90325157	*	rs9944124	Y	90791501	rs9944124	T	C	0.3946	-0.0074	0.0018	2.6e-05	687664	90791501	90325157	14	90325157	14	90325157	*	Y	1	-4.11111
chr14:90329361:C:G	C	G	0.4053	0.0144	0.3925	0.5319	0.0098	0.0099	0.3229	0	5.326	11	0.9144	440683	39106	401577	chr14	90329361	14	14	90329361	90329361	1	1	0.4053	357218	0.1394	14	90329361	*	rs7154695	S	90795705	rs7154695	C	G	0.3948	-0.0075	0.0018	2.2e-05	687586	90795705	90329361	14	90329361	14	90329361	*	S	0.989899	-4.16667
chr14:90335706:G:A	A	G	0.3905	0.0119	0.3266	0.4153	0.0093	0.0099	0.3489	0	6.02	11	0.872	440683	39106	401577	chr14	90335706	14	14	90335706	90335706	1	1	0.3905	344173	0.0887	14	90335706	*	rs11621127	R	90802050	rs11621127	A	G	0.3955	-0.0074	0.0018	3e-05	684837	90802050	90335706	14	90335706	14	90335706	*	R	0.939394	-4.11111
chr14:90344885:A:G	A	G	0.5923	0.0113	0.5593	0.6625	-0.0055	0.0099	0.5791	0	4.458	11	0.9546	440683	39106	401577	chr14	90344885	14	14	90344885	90344885	1	1	0.4077	359333	0.1032	14	90344885	*	rs11625794	R	90811229	rs11625794	A	G	0.5789	0.0065	0.0018	0.00024	678008	90811229	90344885	14	90344885	14	90344885	*	R	-0.555556	3.61111
chr14:90627550:T:C	T	C	0.7218	0.0195	0.6835	0.7916	0.0107	0.0109	0.3275	0	8.999	11	0.622	440683	39106	401577	chr14	90627550	14	14	90627550	90627550	1	1	0.2782	245196	0.1081	14	90627550	*	rs8020106	Y	91093894	rs8020106	T	C	0.7156	0.0074	0.002	0.00016	679095	91093894	90627550	14	90627550	14	90627550	*	Y	0.981651	3.7
chr14:90629494:G:A	A	G	0.2644	0.0169	0.1951	0.299	-0.0153	0.0108	0.1582	0	10.223	11	0.5105	440683	39106	401577	chr14	90629494	14	14	90629494	90629494	1	1	0.2644	233033	0.1039	14	90629494	*	rs8010410	R	91095838	rs8010410	A	G	0.2774	-0.0078	0.0019	5.4e-05	692527	91095838	90629494	14	90629494	14	90629494	*	R	-1.41667	-4.10526
chr14:90630465:C:T	T	C	0.269	0.0187	0.2024	0.3089	-0.0136	0.0109	0.2124	0	9.557	11	0.5706	440683	39106	401577	chr14	90630465	14	14	90630465	90630465	1	1	0.269	237087	0.1065	14	90630465	*	rs11627815	Y	91096809	rs11627815	T	C	0.2866	-0.0075	0.0019	0.0001	690949	91096809	90630465	14	90630465	14	90630465	*	Y	-1.24771	-3.94737
chr14:90630499:T:C	T	C	0.7309	0.0188	0.6911	0.7976	0.0134	0.0109	0.2192	0	9.651	11	0.562	440683	39106	401577	chr14	90630499	14	14	90630499	90630499	1	1	0.2691	237176	0.1065	14	90630499	*	rs11623679	Y	91096843	rs11623679	T	C	0.7136	0.0074	0.0019	0.00011	690771	91096843	90630499	14	90630499	14	90630499	*	Y	1.22936	3.89474
chr14:90655973:G:A	A	G	0.072	0.0083	0.05	0.0939	0.001	0.0187	0.9594	10.8	12.334	11	0.3391	440683	39106	401577	chr14	90655973	14	14	90655973	90655973	1	1	0.072	63458.4	0.0439	14	90655973	*	rs745467	R	91122317	rs745467	A	G	0.07256	-0.0123	0.0034	0.00033	686460	91122317	90655973	14	90655973	14	90655973	*	R	0.0534759	-3.61765
chr14:90657500:C:T	T	C	0.0722	0.0083	0.0502	0.0935	-0.0002	0.0187	0.9915	16.1	13.117	11	0.2857	440683	39106	401577	chr14	90657500	14	14	90657500	90657500	1	1	0.0722	63634.6	0.0433	14	90657500	*	rs3742658	Y	91123844	rs3742658	T	C	0.06928	-0.0129	0.0035	0.0002	674396	91123844	90657500	14	90657500	14	90657500	*	Y	-0.0106952	-3.68571
chr14:90729028:T:C	T	C	0.677	0.0239	0.6344	0.7383	-0.0002	0.0104	0.986	11.4	12.411	11	0.3336	440683	39106	401577	chr14	90729028	14	14	90729028	90729028	1	1	0.323	284681	0.1039	14	90729028	*	rs12883490	Y	91195372	rs12883490	T	C	0.6607	0.0066	0.0018	0.00034	685750	91195372	90729028	14	90729028	14	90729028	*	Y	-0.0192308	3.66667
chr14:90733123:C:T	T	C	0.3234	0.0246	0.2591	0.366	-0.001	0.0103	0.9259	0	10.832	11	0.4575	440683	39106	401577	chr14	90733123	14	14	90733123	90733123	1	1	0.3234	285034	0.1069	14	90733123	*	rs17721217	Y	91199467	rs17721217	T	C	0.3393	-0.0067	0.0018	0.00024	683456	91199467	90733123	14	90733123	14	90733123	*	Y	-0.0970874	-3.72222
chr14:90733600:C:A	A	C	0.3239	0.0245	0.2608	0.3664	-0.0014	0.0103	0.8948	0	10.836	11	0.4571	440683	39106	401577	chr14	90733600	14	14	90733600	90733600	1	1	0.3239	285474	0.1056	14	90733600	*	rs17721241	M	91199944	rs17721241	A	C	0.3393	-0.0066	0.0018	0.00031	685250	91199944	90733600	14	90733600	14	90733600	*	M	-0.135922	-3.66667
chr14:90743271:C:A	A	C	0.3154	0.0268	0.2469	0.364	-0.0036	0.0104	0.7288	0	9.062	11	0.6161	440683	39106	401577	chr14	90743271	14	14	90743271	90743271	1	1	0.3154	277983	0.1171	14	90743271	*	rs730043	M	91209615	rs730043	A	C	0.3317	-0.0074	0.0018	4.5e-05	685571	91209615	90743271	14	90743271	14	90743271	*	M	-0.346154	-4.11111
chr14:90745531:T:C	T	C	0.379	0.0283	0.3192	0.4959	-0.0102	0.01	0.3076	0	6.669	11	0.8252	440683	39106	401577	chr14	90745531	14	14	90745531	90745531	1	1	0.379	334038	0.1767	14	90745531	*	rs7158495	Y	91211875	rs7158495	T	C	0.391	-0.0062	0.0018	0.00045	685600	91211875	90745531	14	90745531	14	90745531	*	Y	-1.02	-3.44444
chr14:90747882:G:A	A	G	0.3147	0.0267	0.2457	0.362	-0.0024	0.0104	0.8186	0	9.034	11	0.6187	440683	39106	401577	chr14	90747882	14	14	90747882	90747882	1	1	0.3147	277366	0.1163	14	90747882	*	rs2180773	R	91214226	rs2180773	A	G	0.332	-0.0073	0.0018	5.5e-05	685658	91214226	90747882	14	90747882	14	90747882	*	R	-0.230769	-4.05556
chr14:90822036:G:T	T	G	0.3051	0.0235	0.253	0.3491	0.0004	0.0104	0.9701	0	9.923	11	0.5374	440683	39106	401577	chr14	90822036	14	14	90822036	90822036	1	1	0.3051	268905	0.0961	14	90822036	*	rs8016414	B	91288380	rs8016414	T	G	0.319	-0.0072	0.0018	0.00011	690642	91288380	90822036	14	90822036	14	90822036	*	B	0.0384615	-4
chr14:90827103:T:C	T	C	0.6935	0.0238	0.65	0.7644	-0.0002	0.0104	0.9881	0	9.756	11	0.5525	440683	39106	401577	chr14	90827103	14	14	90827103	90827103	1	1	0.3065	270139	0.1144	14	90827103	*	rs12890577	Y	91293447	rs12890577	T	C	0.6777	0.007	0.0018	0.00016	689379	91293447	90827103	14	90827103	14	90827103	*	Y	-0.0192308	3.88889
chr14:90857704:T:C	T	C	0.7481	0.0095	0.7295	0.7692	0.006	0.011	0.5885	32.5	16.299	11	0.1304	440683	39106	401577	chr14	90857704	14	14	90857704	90857704	1	1	0.2519	222016	0.0397	14	90857704	*	rs2281976	Y	91324048	rs2281976	T	C	0.7463	0.0081	0.002	5.3e-05	680732	91324048	90857704	14	90857704	14	90857704	*	Y	0.545455	4.05
chr14:90859497:C:T	T	C	0.2196	0.0052	0.1959	0.2338	-0.0052	0.0115	0.6526	28.5	15.395	11	0.1651	440683	39106	401577	chr14	90859497	14	14	90859497	90859497	1	1	0.2196	193548	0.0379	14	90859497	*	rs11625792	Y	91325841	rs11625792	T	C	0.2174	-0.0106	0.0021	2.6e-07	690764	91325841	90859497	14	90859497	14	90859497	*	Y	-0.452174	-5.04762
chr14:90864690:A:G	A	G	0.7807	0.006	0.7647	0.8037	0.0061	0.0115	0.5969	31.9	16.162	11	0.1352	440683	39106	401577	chr14	90864690	14	14	90864690	90864690	1	1	0.2193	193284	0.039	14	90864690	*	rs4900064	R	91331034	rs4900064	A	G	0.7832	0.0107	0.0021	2.2e-07	691525	91331034	90864690	14	90864690	14	90864690	*	R	0.530435	5.09524
chr14:90867418:C:G	C	G	0.7793	0.0051	0.7646	0.8032	0.0052	0.0115	0.6493	28.6	15.41	11	0.1645	440683	39106	401577	chr14	90867418	14	14	90867418	90867418	1	1	0.2207	194517	0.0386	14	90867418	*	rs11629107	S	91333762	rs11629107	C	G	0.7823	0.0107	0.0021	1.8e-07	691636	91333762	90867418	14	90867418	14	90867418	*	S	0.452174	5.09524
chr14:90867799:T:C	T	C	0.7793	0.0051	0.7647	0.8032	0.0052	0.0115	0.6501	28.7	15.419	11	0.1641	440683	39106	401577	chr14	90867799	14	14	90867799	90867799	1	1	0.2207	194517	0.0385	14	90867799	*	rs11626006	Y	91334143	rs11626006	T	C	0.7823	0.0108	0.0021	1.4e-07	691677	91334143	90867799	14	90867799	14	90867799	*	Y	0.452174	5.14286
chr14:90874349:C:T	T	C	0.2191	0.006	0.1957	0.234	-0.0068	0.0115	0.5563	36.5	17.313	11	0.09896	440683	39106	401577	chr14	90874349	14	14	90874349	90874349	1	1	0.2191	193107	0.0383	14	90874349	*	rs11622397	Y	91340693	rs11622397	T	C	0.217	-0.0106	0.0021	2.5e-07	692382	91340693	90874349	14	90874349	14	90874349	*	Y	-0.591304	-5.04762
chr14:90876337:C:T	T	C	0.579	0.0085	0.5402	0.5935	0.0106	0.0096	0.27	36.8	17.403	11	0.0965	440683	39106	401577	chr14	90876337	14	14	90876337	90876337	1	1	0.421	371055	0.0533	14	90876337	*	rs1286264	Y	91342681	rs1286264	T	C	0.574	-0.0073	0.0017	3e-05	690745	91342681	90876337	14	90876337	14	90876337	*	Y	1.10417	-4.29412
chr14:90885890:G:A	A	G	0.2304	0.0044	0.214	0.2414	-0.0052	0.0113	0.6445	29.2	15.526	11	0.1597	440683	39106	401577	chr14	90885890	14	14	90885890	90885890	1	1	0.2304	203067	0.0274	14	90885890	*	rs6575165	R	91352234	rs6575165	A	G	0.2247	-0.0093	0.0019	1.7e-06	791850	91352234	90885890	14	90885890	14	90885890	*	R	-0.460177	-4.89474
chr14:90888912:C:T	T	C	0.5873	0.0113	0.5488	0.6092	0.0126	0.0097	0.1947	24.4	14.559	11	0.2036	440683	39106	401577	chr14	90888912	14	14	90888912	90888912	1	1	0.4127	363740	0.0604	14	90888912	*	rs1286254	Y	91355256	rs1286254	T	C	0.5814	-0.0072	0.0018	3.5e-05	687395	91355256	90888912	14	90888912	14	90888912	*	Y	1.29897	-4
chr14:90906946:G:A	A	G	0.4996	0.012	0.4565	0.5228	-0.0153	0.0096	0.1096	35.9	17.172	11	0.1029	440683	39106	401577	chr14	90906946	14	14	90906946	90906946	1	1	0.4996	440330	0.0663	14	90906946	*	rs1152431	R	91373290	rs1152431	A	G	0.514	0.0096	0.0017	3.3e-08	684939	91373290	90906946	14	90906946	14	90906946	*	R	-1.59375	5.64706
chr14:90908716:T:C	T	C	0.2402	0.0054	0.2327	0.2659	-0.0016	0.0112	0.8833	30.1	15.734	11	0.1513	440683	39106	401577	chr14	90908716	14	14	90908716	90908716	1	1	0.2402	211704	0.0332	14	90908716	*	rs1286136	H	91375060	rs1286136	T	C	0.2315	-0.0119	0.002	4.1e-09	689115	91375060	90908716	14	90908716	14	90908716	*	H	-0.142857	-5.95
chr14:90909437:C:A	A	C	0.7172	0.0046	0.6865	0.7231	-0.0073	0.0106	0.493	47.6	21.002	11	0.03335	440683	39106	401577	chr14	90909437	14	14	90909437	90909437	1	1	0.2828	249250	0.0366	14	90909437	*	rs1286135	M	91375781	rs1286135	A	C	0.7295	0.0128	0.0019	3.5e-11	688010	91375781	90909437	14	90909437	14	90909437	*	M	-0.688679	6.73684
chr14:90911554:G:A	A	G	0.7595	0.0047	0.7275	0.7748	0.0013	0.0112	0.9076	31.5	16.051	11	0.1393	440683	39106	401577	chr14	90911554	14	14	90911554	90911554	1	1	0.2405	211969	0.0473	14	90911554	*	rs1286134	R	91377898	rs1286134	A	G	0.7666	0.0107	0.0019	1.9e-08	792539	91377898	90911554	14	90911554	14	90911554	*	R	0.116071	5.63158
chr14:90912476:T:C	T	C	0.2822	0.0043	0.2768	0.3126	0.0075	0.0106	0.4793	48.4	21.304	11	0.03036	440683	39106	401577	chr14	90912476	14	14	90912476	90912476	1	1	0.2822	248721	0.0358	14	90912476	*	rs1286133	Y	91378820	rs1286133	T	C	0.2715	-0.0128	0.0019	3.9e-11	688487	91378820	90912476	14	90912476	14	90912476	*	Y	0.707547	-6.73684
chr14:90917510:T:C	T	C	0.2406	0.0056	0.2325	0.2712	-0.0021	0.0112	0.8542	33.1	16.447	11	0.1253	440683	39106	401577	chr14	90917510	14	14	90917510	90917510	1	1	0.2406	212057	0.0387	14	90917510	*	rs1286131	Y	91383854	rs1286131	T	C	0.2316	-0.0118	0.002	4.5e-09	690722	91383854	90917510	14	90917510	14	90917510	*	Y	-0.1875	-5.9
chr14:90919307:A:T	A	T	0.2412	0.0053	0.2344	0.2722	-0.0016	0.0112	0.8848	32.1	16.205	11	0.1337	440683	39106	401577	chr14	90919307	14	14	90919307	90919307	1	1	0.2412	212585	0.0378	14	90919307	*	rs2145958	W	91385651	rs2145958	A	T	0.2322	-0.0116	0.002	8.8e-09	691138	91385651	90919307	14	90919307	14	90919307	*	W	-0.142857	-5.8
chr14:90923530:C:T	T	C	0.7585	0.0052	0.7272	0.7653	0.0017	0.0112	0.8818	31.7	16.113	11	0.137	440683	39106	401577	chr14	90923530	14	14	90923530	90923530	1	1	0.2415	212850	0.0381	14	90923530	*	rs1286128	Y	91389874	rs1286128	T	C	0.7675	0.0115	0.002	9.5e-09	691832	91389874	90923530	14	90923530	14	90923530	*	Y	0.151786	5.75
chr14:90923997:C:T	T	C	0.5371	0.0099	0.4906	0.5569	-0.0119	0.0096	0.2141	20.9	13.901	11	0.2385	440683	39106	401577	chr14	90923997	14	14	90923997	90923997	1	1	0.4629	407984	0.0663	14	90923997	*	rs1286127	Y	91390341	rs1286127	T	C	0.5515	0.0098	0.0018	5.1e-08	632707	91390341	90923997	14	90923997	14	90923997	*	Y	-1.23958	5.44444
chr14:90928787:G:T	T	G	0.7167	0.0045	0.6865	0.7232	-0.0067	0.0106	0.5301	48.6	21.397	11	0.02948	440683	39106	401577	chr14	90928787	14	14	90928787	90928787	1	1	0.2833	249691	0.0367	14	90928787	*	rs1286124	B	91395131	rs1286124	T	G	0.7285	0.0126	0.0019	7.4e-11	690882	91395131	90928787	14	90928787	14	90928787	*	B	-0.632075	6.63158
chr14:90933267:T:C	T	C	0.2406	0.0054	0.2324	0.2711	-0.003	0.0112	0.7921	33.5	16.541	11	0.1222	440683	39106	401577	chr14	90933267	14	14	90933267	90933267	1	1	0.2406	212057	0.0387	14	90933267	*	rs1286120	Y	91399611	rs1286120	T	C	0.2322	-0.0117	0.002	5.2e-09	692134	91399611	90933267	14	90933267	14	90933267	*	Y	-0.267857	-5.85
chr14:90940908:T:C	T	C	0.242	0.0052	0.2349	0.2707	-0.0028	0.0112	0.8006	30	15.704	11	0.1525	440683	39106	401577	chr14	90940908	14	14	90940908	90940908	1	1	0.242	213291	0.0358	14	90940908	*	rs1290424	Y	91407252	rs1290424	T	C	0.2328	-0.0117	0.002	6.2e-09	690946	91407252	90940908	14	90940908	14	90940908	*	Y	-0.25	-5.85
chr14:90941884:T:A	A	T	0.7181	0.0045	0.6908	0.7251	-0.0074	0.0107	0.487	49	21.567	11	0.02795	440683	39106	401577	chr14	90941884	14	14	90941884	90941884	1	1	0.2819	248457	0.0343	14	90941884	*	rs1286118	W	91408228	rs1286118	A	T	0.7293	0.0126	0.0019	5.7e-11	690808	91408228	90941884	14	90941884	14	90941884	*	W	-0.691589	6.63158
chr14:90943561:C:T	T	C	0.7581	0.0053	0.726	0.7659	0.0012	0.0112	0.9157	27.9	15.255	11	0.1711	440683	39106	401577	chr14	90943561	14	14	90943561	90943561	1	1	0.2419	213202	0.0399	14	90943561	*	rs1286116	Y	91409905	rs1286116	T	C	0.7657	0.0123	0.0021	3.1e-09	637202	91409905	90943561	14	90943561	14	90943561	*	Y	0.107143	5.85714
chr14:90946417:C:G	C	G	0.2759	0.0056	0.2659	0.3032	0.004	0.0107	0.7112	45.8	20.28	11	0.04165	440683	39106	401577	chr14	90946417	14	14	90946417	90946417	1	1	0.2759	243169	0.0373	14	90946417	*	rs1286112	S	91412761	rs1286112	C	G	0.2648	-0.0122	0.0019	3.4e-10	685493	91412761	90946417	14	90946417	14	90946417	*	S	0.373832	-6.42105
chr14:90949299:T:A	A	T	0.7243	0.0057	0.6976	0.7346	-0.0042	0.0107	0.6947	45.3	20.127	11	0.04362	440683	39106	401577	chr14	90949299	14	14	90949299	90949299	1	1	0.2757	242993	0.037	14	90949299	*	rs1286110	W	91415643	rs1286110	A	T	0.7351	0.0121	0.0019	3.8e-10	691464	91415643	90949299	14	90949299	14	90949299	*	W	-0.392523	6.36842
chr14:90950208:A:G	A	G	0.2816	0.0041	0.2674	0.3091	0.0071	0.0106	0.5032	48.8	21.488	11	0.02865	440683	39106	401577	chr14	90950208	14	14	90950208	90950208	1	1	0.2816	248193	0.0417	14	90950208	*	rs1286109	R	91416552	rs1286109	A	G	0.2706	-0.0118	0.0018	8.3e-11	793719	91416552	90950208	14	90950208	14	90950208	*	R	0.669811	-6.55556
chr14:90952090:C:G	C	G	0.2827	0.0045	0.2757	0.3117	0.0068	0.0107	0.5245	48.8	21.476	11	0.02876	440683	39106	401577	chr14	90952090	14	14	90952090	90952090	1	1	0.2827	249162	0.036	14	90952090	*	rs1286106	S	91418434	rs1286106	C	G	0.2712	-0.0126	0.0019	5.7e-11	691141	91418434	90952090	14	90952090	14	90952090	*	S	0.635514	-6.63158
chr14:90956003:C:A	A	C	0.7585	0.0053	0.7297	0.7664	0.0027	0.0112	0.8068	29.7	15.648	11	0.1547	440683	39106	401577	chr14	90956003	14	14	90956003	90956003	1	1	0.2415	212850	0.0367	14	90956003	*	rs1286099	M	91422347	rs1286099	A	C	0.7671	0.0116	0.002	6.5e-09	692151	91422347	90956003	14	90956003	14	90956003	*	M	0.241071	5.8
chr14:90957971:T:A	A	T	0.7591	0.0057	0.7315	0.768	0.0026	0.0112	0.8197	31.5	16.069	11	0.1386	440683	39106	401577	chr14	90957971	14	14	90957971	90957971	1	1	0.2409	212321	0.0365	14	90957971	*	rs1286098	W	91424315	rs1286098	A	T	0.7676	0.0116	0.002	7.7e-09	692180	91424315	90957971	14	90957971	14	90957971	*	W	0.232143	5.8
chr14:90958677:C:T	T	C	0.7232	0.0054	0.6935	0.733	-0.0037	0.0107	0.7276	49.6	21.816	11	0.02584	440683	39106	401577	chr14	90958677	14	14	90958677	90958677	1	1	0.2768	243962	0.0395	14	90958677	*	rs1296092	Y	91425021	rs1296092	T	C	0.7329	0.012	0.0019	4.8e-10	692296	91425021	90958677	14	90958677	14	90958677	*	Y	-0.345794	6.31579
chr14:90960913:T:C	T	C	0.2745	0.0069	0.2603	0.3023	0.0037	0.0107	0.7273	46	20.386	11	0.04032	440683	39106	401577	chr14	90960913	14	14	90960913	90960913	1	1	0.2745	241935	0.042	14	90960913	*	rs1286097	Y	91427257	rs1286097	T	C	0.2656	-0.0121	0.0019	4.2e-10	692192	91427257	90960913	14	90960913	14	90960913	*	Y	0.345794	-6.36842
chr14:90961251:A:G	A	G	0.2823	0.0045	0.2751	0.3098	0.0063	0.0106	0.5518	47.7	21.024	11	0.03312	440683	39106	401577	chr14	90961251	14	14	90961251	90961251	1	1	0.2823	248810	0.0347	14	90961251	*	rs1297776	R	91427595	rs1297776	A	G	0.2709	-0.0126	0.0019	5.7e-11	691917	91427595	90961251	14	90961251	14	90961251	*	R	0.59434	-6.63158
chr14:90961318:C:T	T	C	0.7235	0.0055	0.696	0.7335	-0.0041	0.0107	0.7039	46.5	20.552	11	0.03832	440683	39106	401577	chr14	90961318	14	14	90961318	90961318	1	1	0.2765	243698	0.0375	14	90961318	*	rs1286096	Y	91427662	rs1286096	T	C	0.7346	0.012	0.0019	5.9e-10	692224	91427662	90961318	14	90961318	14	90961318	*	Y	-0.383178	6.31579
chr14:90961810:A:G	A	G	0.2423	0.0051	0.2347	0.2742	-0.0016	0.0112	0.8881	26.9	15.041	11	0.1806	440683	39106	401577	chr14	90961810	14	14	90961810	90961810	1	1	0.2423	213555	0.0395	14	90961810	*	rs1286095	R	91428154	rs1286095	A	G	0.2332	-0.0115	0.002	1e-08	692195	91428154	90961810	14	90961810	14	90961810	*	R	-0.142857	-5.75
chr14:90965427:A:G	A	G	0.2413	0.0054	0.2333	0.269	-0.0025	0.0112	0.821	30.5	15.836	11	0.1473	440683	39106	401577	chr14	90965427	14	14	90965427	90965427	1	1	0.2413	212674	0.0357	14	90965427	*	rs941847	R	91431771	rs941847	A	G	0.2332	-0.0116	0.002	8.5e-09	691763	91431771	90965427	14	90965427	14	90965427	*	R	-0.223214	-5.8
chr14:90966878:A:G	A	G	0.2408	0.0055	0.2318	0.269	-0.0026	0.0112	0.8185	31.9	16.146	11	0.1358	440683	39106	401577	chr14	90966878	14	14	90966878	90966878	1	1	0.2408	212233	0.0372	14	90966878	*	rs1286091	R	91433222	rs1286091	A	G	0.2328	-0.0114	0.002	1.2e-08	691600	91433222	90966878	14	90966878	14	90966878	*	R	-0.232143	-5.7
chr14:90969361:C:T	T	C	0.7055	0.0059	0.6852	0.7175	0.003	0.0105	0.7744	58.5	26.508	11	0.005449	440683	39106	401577	chr14	90969361	14	14	90969361	90969361	1	1	0.2945	259562	0.0323	14	90969361	*	rs3783832	Y	91435705	rs3783832	T	C	0.7153	0.0121	0.0019	1.8e-10	691166	91435705	90969361	14	90969361	14	90969361	*	Y	0.285714	6.36842
chr14:90970906:T:A	A	T	0.7404	0.0057	0.7197	0.7505	0.0082	0.0109	0.4553	47.6	21.008	11	0.03329	440683	39106	401577	chr14	90970906	14	14	90970906	90970906	1	1	0.2596	228803	0.0308	14	90970906	*	rs1286088	W	91437250	rs1286088	A	T	0.7481	0.0114	0.002	6.3e-09	691885	91437250	90970906	14	90970906	14	90970906	*	W	0.752294	5.7
chr14:90971089:G:A	A	G	0.4996	0.0091	0.4743	0.5179	-0.0073	0.0095	0.4439	44.3	19.735	11	0.04911	440683	39106	401577	chr14	90971089	14	14	90971089	90971089	1	1	0.4996	440330	0.0436	14	90971089	*	rs2401952	R	91437433	rs2401952	A	G	0.5136	0.0087	0.0017	5.4e-07	687658	91437433	90971089	14	90971089	14	90971089	*	R	-0.768421	5.11765
chr14:90972836:C:A	A	C	0.742	0.0063	0.7196	0.7555	0.0083	0.0109	0.4452	48.6	21.412	11	0.02935	440683	39106	401577	chr14	90972836	14	14	90972836	90972836	1	1	0.258	227392	0.0359	14	90972836	*	rs1286086	M	91439180	rs1286086	A	C	0.7475	0.0115	0.002	5e-09	692540	91439180	90972836	14	90972836	14	90972836	*	M	0.761468	5.75
chr14:90973035:A:G	A	G	0.4994	0.0091	0.4819	0.5254	0.0068	0.0095	0.4731	44.4	19.787	11	0.04834	440683	39106	401577	chr14	90973035	14	14	90973035	90973035	1	1	0.4994	440154	0.0435	14	90973035	*	rs7150500	R	91439379	rs7150500	A	G	0.485	-0.0085	0.0017	9.1e-07	685657	91439379	90973035	14	90973035	14	90973035	*	R	0.715789	-5
chr14:90980083:C:T	T	C	0.737	0.0053	0.7089	0.7478	0.008	0.0109	0.4624	54.8	24.346	11	0.01135	440683	39106	401577	chr14	90980083	14	14	90980083	90980083	1	1	0.263	231799	0.0389	14	90980083	*	rs1286076	Y	91446427	rs1286076	T	C	0.7518	0.0123	0.002	3.9e-10	690113	91446427	90980083	14	90980083	14	90980083	*	Y	0.733945	6.15
chr14:90984354:T:C	T	C	0.5337	0.0094	0.5147	0.577	-0.0003	0.0095	0.9756	47.6	20.996	11	0.03341	440683	39106	401577	chr14	90984354	14	14	90984354	90984354	1	1	0.4663	410981	0.0623	14	90984354	*	rs12892024	Y	91450698	rs12892024	T	C	0.5175	-0.0077	0.0017	7e-06	688322	91450698	90984354	14	90984354	14	90984354	*	Y	-0.0315789	-4.52941
chr14:90985439:C:T	T	C	0.6994	0.0047	0.6773	0.7074	0.0014	0.0104	0.8969	63.7	30.334	11	0.001404	440683	39106	401577	chr14	90985439	14	14	90985439	90985439	1	1	0.3006	264939	0.0301	14	90985439	*	rs1286065	Y	91451783	rs1286065	T	C	0.7143	0.0138	0.0019	3.3e-13	690392	91451783	90985439	14	90985439	14	90985439	*	Y	0.134615	7.26316
chr14:90991812:G:A	A	G	0.7387	0.0038	0.7143	0.7507	0.0072	0.0109	0.5061	56.1	25.051	11	0.00896	440683	39106	401577	chr14	90991812	14	14	90991812	90991812	1	1	0.2613	230301	0.0364	14	90991812	*	rs1286060	R	91458156	rs1286060	A	G	0.751	0.0116	0.0019	4.6e-10	788556	91458156	90991812	14	90991812	14	90991812	*	R	0.66055	6.10526
chr14:90992067:T:G	T	G	0.2629	0.0051	0.252	0.287	-0.0083	0.0109	0.4438	55.1	24.486	11	0.01083	440683	39106	401577	chr14	90992067	14	14	90992067	90992067	1	1	0.2629	231711	0.035	14	90992067	*	rs1286059	K	91458411	rs1286059	T	G	0.2482	-0.0129	0.002	1.1e-10	689710	91458411	90992067	14	90992067	14	90992067	*	K	-0.761468	-6.45
chr14:90992988:G:C	C	G	0.5083	0.0097	0.483	0.5293	-0.0068	0.0095	0.4758	54.9	24.369	11	0.01126	440683	39106	401577	chr14	90992988	14	14	90992988	90992988	1	1	0.4917	433368	0.0463	14	90992988	*	rs11844656	S	91459332	rs11844656	C	G	0.524	0.0097	0.0017	1.8e-08	690425	91459332	90992988	14	90992988	14	90992988	*	S	-0.715789	5.70588
chr14:91008104:G:A	A	G	0.7057	0.0059	0.6855	0.7141	0.0023	0.0105	0.8257	62.6	29.403	11	0.001965	440683	39106	401577	chr14	91008104	14	14	91008104	91008104	1	1	0.2943	259386	0.0286	14	91008104	*	rs1286146	R	91474448	rs1286146	A	G	0.7239	0.0131	0.0019	4.7e-12	690130	91474448	91008104	14	91008104	14	91008104	*	R	0.219048	6.89474
chr14:91010842:C:G	C	G	0.304	0.0042	0.2931	0.3244	-0.0012	0.0104	0.9106	64.6	31.057	11	0.001079	440683	39106	401577	chr14	91010842	14	14	91010842	91010842	1	1	0.304	267935	0.0313	14	91010842	*	rs1286144	B	91477186	rs1286144	C	G	0.2874	-0.0135	0.0019	9.9e-13	689659	91477186	91010842	14	91010842	14	91010842	*	B	-0.115385	-7.10526
chr14:91010875:A:G	A	G	0.2629	0.0053	0.2523	0.2857	-0.0074	0.0109	0.4943	54.8	24.31	11	0.01149	440683	39106	401577	chr14	91010875	14	14	91010875	91010875	1	1	0.2629	231711	0.0334	14	91010875	*	rs1286143	R	91477219	rs1286143	A	G	0.2489	-0.012	0.002	1.1e-09	681032	91477219	91010875	14	91010875	14	91010875	*	R	-0.678899	-6
chr14:91015861:A:G	A	G	0.3039	0.0042	0.2905	0.3238	-0.0011	0.0104	0.9132	64.6	31.033	11	0.001088	440683	39106	401577	chr14	91015861	14	14	91015861	91015861	1	1	0.3039	267847	0.0333	14	91015861	*	rs1296093	R	91482205	rs1296093	A	G	0.2875	-0.0135	0.0019	1e-12	689607	91482205	91015861	14	91015861	14	91015861	*	R	-0.105769	-7.10526
chr14:91017571:C:A	A	C	0.507	0.0096	0.4815	0.5272	-0.0078	0.0095	0.4146	53	23.417	11	0.01543	440683	39106	401577	chr14	91017571	14	14	91017571	91017571	1	1	0.493	434513	0.0457	14	91017571	*	rs12185015	M	91483915	rs12185015	A	C	0.5237	0.0094	0.0017	5.7e-08	689072	91483915	91017571	14	91017571	14	91017571	*	M	-0.821053	5.52941
chr14:91019101:T:G	T	G	0.3313	0.0055	0.3198	0.3543	0.0016	0.0102	0.8734	63.7	30.291	11	0.001426	440683	39106	401577	chr14	91019101	14	14	91019101	91019101	1	1	0.3313	291997	0.0345	14	91019101	*	rs1286138	K	91485445	rs1286138	T	G	0.3178	-0.0133	0.0018	6e-13	689326	91485445	91019101	14	91019101	14	91019101	*	K	0.156863	-7.38889
chr14:91019680:C:T	T	C	0.506	0.0101	0.4768	0.5243	-0.0069	0.0095	0.467	54.2	24.006	11	0.01271	440683	39106	401577	chr14	91019680	14	14	91019680	91019680	1	1	0.494	435395	0.0475	14	91019680	*	rs4904741	Y	91486024	rs4904741	T	C	0.5221	0.0093	0.0017	7.4e-08	689020	91486024	91019680	14	91019680	14	91019680	*	Y	-0.726316	5.47059
chr14:91020800:A:T	A	T	0.4959	0.0101	0.4757	0.5232	0.007	0.0095	0.4632	53.9	23.861	11	0.01333	440683	39106	401577	chr14	91020800	14	14	91020800	91020800	1	1	0.4959	437069	0.0475	14	91020800	*	rs12880982	W	91487144	rs12880982	A	T	0.478	-0.0093	0.0017	7.7e-08	688752	91487144	91020800	14	91020800	14	91020800	*	W	0.736842	-5.47059
chr14:91022626:A:G	A	G	0.4959	0.0101	0.4757	0.5232	0.0069	0.0095	0.4669	53.8	23.833	11	0.01346	440683	39106	401577	chr14	91022626	14	14	91022626	91022626	1	1	0.4959	437069	0.0475	14	91022626	*	rs12892268	R	91488970	rs12892268	A	G	0.4781	-0.0093	0.0017	7.1e-08	688681	91488970	91022626	14	91022626	14	91022626	*	R	0.726316	-5.47059
chr14:91023685:A:C	A	C	0.3012	0.0047	0.2923	0.3228	-0.0011	0.0104	0.9159	63	29.691	11	0.001772	440683	39106	401577	chr14	91023685	14	14	91023685	91023685	1	1	0.3012	265467	0.0305	14	91023685	*	rs7150723	M	91490029	rs7150723	A	C	0.296	-0.0137	0.0019	4.9e-13	689251	91490029	91023685	14	91023685	14	91023685	*	M	-0.105769	-7.21053
chr14:91029029:T:C	T	C	0.3012	0.0046	0.2926	0.3227	-0.0011	0.0104	0.9199	63.4	30.032	11	0.001566	440683	39106	401577	chr14	91029029	14	14	91029029	91029029	1	1	0.3012	265467	0.0301	14	91029029	*	rs8003112	Y	91495373	rs8003112	T	C	0.3048	-0.0138	0.0019	2.9e-13	689237	91495373	91029029	14	91029029	14	91029029	*	Y	-0.105769	-7.26316
chr14:91034728:G:T	T	G	0.6952	0.0057	0.6686	0.7069	0.0009	0.0104	0.9341	57.4	25.802	11	0.006945	440683	39106	401577	chr14	91034728	14	14	91034728	91034728	1	1	0.3048	268640	0.0383	14	91034728	*	rs2012280	K	91501072	rs2012280	T	G	0.7094	0.0138	0.0019	2.9e-13	692294	91501072	91034728	14	91034728	14	91034728	*	K	0.0865385	7.26316
chr14:91036774:T:C	T	C	0.3046	0.0056	0.2897	0.3311	-0.001	0.0104	0.9256	58	26.173	11	0.006117	440683	39106	401577	chr14	91036774	14	14	91036774	91036774	1	1	0.3046	268464	0.0414	14	91036774	*	rs7156252	Y	91503118	rs7156252	T	C	0.2901	-0.0139	0.0019	1.7e-13	692347	91503118	91036774	14	91036774	14	91036774	*	Y	-0.0961538	-7.31579
chr14:91037025:C:T	T	C	0.5357	0.0137	0.5002	0.56	-0.0008	0.0096	0.9295	57.4	25.851	11	0.006829	440683	39106	401577	chr14	91037025	14	14	91037025	91037025	1	1	0.4643	409218	0.0598	14	91037025	*	rs9323855	Y	91503369	rs9323855	T	C	0.5562	0.008	0.0016	8.5e-07	795560	91503369	91037025	14	91037025	14	91037025	*	Y	-0.0833333	5
chr14:91039024:A:G	A	G	0.2883	0.0078	0.2763	0.3165	-0.0035	0.0106	0.7389	54.2	24.018	11	0.01266	440683	39106	401577	chr14	91039024	14	14	91039024	91039024	1	1	0.2883	254098	0.0402	14	91039024	*	rs1951454	R	91505368	rs1951454	A	G	0.273	-0.0132	0.0019	7.1e-12	692429	91505368	91039024	14	91039024	14	91039024	*	R	-0.330189	-6.94737
chr14:91040936:T:C	T	C	0.305	0.0057	0.2932	0.3313	-0.0012	0.0104	0.9108	57.3	25.784	11	0.006988	440683	39106	401577	chr14	91040936	14	14	91040936	91040936	1	1	0.305	268817	0.0381	14	91040936	*	rs10150964	Y	91507280	rs10150964	T	C	0.289	-0.0141	0.0019	1.1e-13	692234	91507280	91040936	14	91040936	14	91040936	*	Y	-0.115385	-7.42105
chr14:91041139:C:A	A	C	0.5364	0.0138	0.5033	0.5637	-0.0003	0.0096	0.9769	53.4	23.587	11	0.01459	440683	39106	401577	chr14	91041139	14	14	91041139	91041139	1	1	0.4636	408601	0.0604	14	91041139	*	rs11847557	M	91507483	rs11847557	A	C	0.5571	0.0086	0.0017	7.2e-07	691500	91507483	91041139	14	91041139	14	91041139	*	M	-0.03125	5.05882
chr14:91043662:T:A	A	T	0.5358	0.0138	0.5021	0.5608	0.0006	0.0096	0.9514	57.3	25.777	11	0.007004	440683	39106	401577	chr14	91043662	14	14	91043662	91043662	1	1	0.4642	409130	0.0587	14	91043662	*	rs12882435	W	91510006	rs12882435	A	T	0.5595	0.0086	0.0017	7.7e-07	690576	91510006	91043662	14	91043662	14	91043662	*	W	0.0625	5.05882
chr14:91044494:C:T	T	C	0.7242	0.0069	0.7021	0.7362	0.0065	0.0108	0.5475	44.3	19.762	11	0.04871	440683	39106	401577	chr14	91044494	14	14	91044494	91044494	1	1	0.2758	243081	0.0341	14	91044494	*	rs4904742	Y	91510838	rs4904742	T	C	0.747	0.0134	0.002	9.5e-12	683480	91510838	91044494	14	91044494	14	91044494	*	Y	0.601852	6.7
chr14:91045995:T:C	T	C	0.2898	0.0051	0.2807	0.3165	-0.0041	0.0106	0.6955	55.6	24.754	11	0.009904	440683	39106	401577	chr14	91045995	14	14	91045995	91045995	1	1	0.2898	255420	0.0358	14	91045995	*	rs1951455	Y	91512339	rs1951455	T	C	0.2747	-0.0145	0.0019	4.5e-14	690040	91512339	91045995	14	91045995	14	91045995	*	Y	-0.386792	-7.63158
chr14:91046255:A:G	A	G	0.2984	0.0058	0.2886	0.3249	-0.0031	0.0104	0.7684	60.9	28.122	11	0.003101	440683	39106	401577	chr14	91046255	14	14	91046255	91046255	1	1	0.2984	263000	0.0363	14	91046255	*	rs7156757	D	91512599	rs7156757	A	G	0.2868	-0.0139	0.0019	2.2e-13	690249	91512599	91046255	14	91046255	14	91046255	*	D	-0.298077	-7.31579
chr14:91046607:G:C	C	G	0.6983	0.0053	0.6752	0.709	0.0029	0.0104	0.7794	61.2	28.342	11	0.002869	440683	39106	401577	chr14	91046607	14	14	91046607	91046607	1	1	0.3017	265908	0.0338	14	91046607	*	rs1285998	S	91512951	rs1285998	C	G	0.7139	0.014	0.0019	1.5e-13	690150	91512951	91046607	14	91046607	14	91046607	*	S	0.278846	7.36842
chr14:91046685:C:G	C	G	0.2988	0.0055	0.2877	0.323	-0.003	0.0105	0.7765	59.1	26.924	11	0.004718	440683	39106	401577	chr14	91046685	14	14	91046685	91046685	1	1	0.2988	263352	0.0353	14	91046685	*	rs1285997	S	91513029	rs1285997	C	G	0.2847	-0.0142	0.0019	1.2e-13	684235	91513029	91046685	14	91046685	14	91046685	*	S	-0.285714	-7.47368
chr14:91049233:G:A	A	G	0.5449	0.013	0.5049	0.568	0.0015	0.0095	0.879	59	26.809	11	0.004911	440683	39106	401577	chr14	91049233	14	14	91049233	91049233	1	1	0.4551	401110	0.0631	14	91049233	*	rs1285995	R	91515577	rs1285995	A	G	0.5646	0.0086	0.0017	7.8e-07	692179	91515577	91049233	14	91049233	14	91049233	*	R	0.157895	5.05882
chr14:91054917:T:C	T	C	0.4301	0.0149	0.4049	0.4733	-0.0025	0.0097	0.7968	54.9	24.401	11	0.01115	440683	39106	401577	chr14	91054917	14	14	91054917	91054917	1	1	0.4301	379076	0.0684	14	91054917	*	rs1285991	Y	91521261	rs1285991	T	C	0.4063	-0.0085	0.0018	1.4e-06	691648	91521261	91054917	14	91054917	14	91054917	*	Y	-0.257732	-4.72222
chr14:91056020:C:T	T	C	0.5423	0.0147	0.5179	0.5688	0.0016	0.0096	0.8664	58.3	26.407	11	0.005643	440683	39106	401577	chr14	91056020	14	14	91056020	91056020	1	1	0.4577	403401	0.0509	14	91056020	*	rs1285989	Y	91522364	rs1285989	T	C	0.5652	0.0086	0.0017	7.6e-07	691567	91522364	91056020	14	91056020	14	91056020	*	Y	0.166667	5.05882
chr14:91057959:G:A	A	G	0.4501	0.0127	0.4224	0.4725	-0.0014	0.0096	0.8802	58.7	26.616	11	0.00525	440683	39106	401577	chr14	91057959	14	14	91057959	91057959	1	1	0.4501	396703	0.0501	14	91057959	*	rs1018548	R	91524303	rs1018548	A	G	0.4348	-0.0086	0.0017	7.8e-07	691602	91524303	91057959	14	91057959	14	91057959	*	R	-0.145833	-5.05882
chr14:91058056:T:C	T	C	0.5769	0.0127	0.5535	0.5951	0.0025	0.0097	0.7947	55.7	24.838	11	0.009626	440683	39106	401577	chr14	91058056	14	14	91058056	91058056	1	1	0.4231	372906	0.0416	14	91058056	*	rs1018549	Y	91524400	rs1018549	T	C	0.5937	0.0081	0.0017	1.2e-06	794609	91524400	91058056	14	91058056	14	91058056	*	Y	0.257732	4.76471
chr14:91058624:T:C	T	C	0.5775	0.0131	0.5535	0.6071	0.0025	0.0097	0.7929	54.3	24.081	11	0.0124	440683	39106	401577	chr14	91058624	14	14	91058624	91058624	1	1	0.4225	372377	0.0536	14	91058624	*	rs727258	Y	91524968	rs727258	T	C	0.5939	0.0084	0.0018	1.9e-06	691347	91524968	91058624	14	91058624	14	91058624	*	Y	0.257732	4.66667
chr14:91064686:A:G	A	G	0.7077	0.0038	0.6976	0.7183	0.0023	0.0105	0.8295	60.8	28.056	11	0.003173	440683	39106	401577	chr14	91064686	14	14	91064686	91064686	1	1	0.2923	257623	0.0207	14	91064686	*	rs1075014	R	91531030	rs1075014	A	G	0.7157	0.0133	0.0019	3e-12	685840	91531030	91064686	14	91064686	14	91064686	*	R	0.219048	7
chr14:91064830:T:C	T	C	0.708	0.0038	0.6977	0.7185	0.0025	0.0105	0.815	61.2	28.34	11	0.002871	440683	39106	401577	chr14	91064830	14	14	91064830	91064830	1	1	0.292	257359	0.0208	14	91064830	*	rs11159988	Y	91531174	rs11159988	T	C	0.7157	0.0133	0.0019	4e-12	685885	91531174	91064830	14	91064830	14	91064830	*	Y	0.238095	7
chr14:91070890:A:G	A	G	0.7086	0.0041	0.6991	0.7188	-0.0008	0.0105	0.936	59.6	27.22	11	0.004256	440683	39106	401577	chr14	91070890	14	14	91070890	91070890	1	1	0.2914	256830	0.0197	14	91070890	*	rs11624274	R	91537234	rs11624274	A	G	0.716	0.0131	0.0019	9.6e-12	680831	91537234	91070890	14	91070890	14	91070890	*	R	-0.0761905	6.89474
chr14:91077848:G:A	A	G	0.2437	0.0035	0.2348	0.2542	-0.008	0.0112	0.4742	40.1	18.356	11	0.07367	440683	39106	401577	chr14	91077848	14	14	91077848	91077848	1	1	0.2437	214789	0.0194	14	91077848	*	rs7146843	R	91544192	rs7146843	A	G	0.2404	-0.0126	0.0021	7.8e-10	679441	91544192	91077848	14	91077848	14	91077848	*	R	-0.714286	-6
chr14:91080792:C:G	C	G	0.6794	0.0039	0.6729	0.6889	0.0017	0.0102	0.8655	59.5	27.135	11	0.004384	440683	39106	401577	chr14	91080792	14	14	91080792	91080792	1	1	0.3206	282566	0.016	14	91080792	*	rs7492628	S	91547136	rs7492628	C	G	0.6892	0.0132	0.0019	3.4e-12	678510	91547136	91080792	14	91080792	14	91080792	*	S	0.166667	6.94737
chr14:91086672:A:G	A	G	0.7605	0.0037	0.7529	0.7742	-0.0007	0.0112	0.9471	28.1	15.301	11	0.1691	440683	39106	401577	chr14	91086672	14	14	91086672	91086672	1	1	0.2395	211087	0.0213	14	91086672	*	rs768181	R	91553016	rs768181	A	G	0.7655	0.0125	0.002	4.6e-10	685297	91553016	91086672	14	91086672	14	91086672	*	R	-0.0625	6.25
chr14:91089203:T:C	T	C	0.7223	0.0062	0.7098	0.7294	-0.0025	0.0107	0.8177	46.8	20.664	11	0.03703	440683	39106	401577	chr14	91089203	14	14	91089203	91089203	1	1	0.2777	244755	0.0196	14	91089203	*	rs11620623	Y	91555547	rs11620623	T	C	0.7292	0.0108	0.0018	3.2e-09	792935	91555547	91089203	14	91089203	14	91089203	*	Y	-0.233645	6
chr14:91091567:G:T	T	G	0.2416	0.0036	0.2294	0.2492	0.0002	0.0112	0.9891	28.8	15.446	11	0.163	440683	39106	401577	chr14	91091567	14	14	91091567	91091567	1	1	0.2416	212938	0.0198	14	91091567	*	rs4904745	K	91557911	rs4904745	T	G	0.2364	-0.0108	0.0019	9.3e-09	795081	91557911	91091567	14	91091567	14	91091567	*	K	0.0178571	-5.68421
chr14:91095473:G:A	A	G	0.2431	0.0045	0.2303	0.2507	-0.0021	0.0112	0.8532	31.7	16.097	11	0.1376	440683	39106	401577	chr14	91095473	14	14	91095473	91095473	1	1	0.2431	214260	0.0204	14	91095473	*	rs727022	R	91561817	rs727022	A	G	0.2349	-0.0117	0.002	6.1e-09	686173	91561817	91095473	14	91095473	14	91095473	*	R	-0.1875	-5.85
chr14:91097472:A:G	A	G	0.7677	0.0072	0.7499	0.7903	-0.0041	0.0114	0.717	27.3	15.123	11	0.1769	440683	39106	401577	chr14	91097472	14	14	91097472	91097472	1	1	0.2323	204741	0.0404	14	91097472	*	rs10438207	R	91563816	rs10438207	A	G	0.7682	0.0114	0.0021	3.4e-08	680697	91563816	91097472	14	91097472	14	91097472	*	R	-0.359649	5.42857
chr14:91105016:A:G	A	G	0.8131	0.0125	0.7871	0.8541	-0.0095	0.0122	0.4355	0	5.259	11	0.918	440683	39106	401577	chr14	91105016	14	14	91105016	91105016	1	1	0.1869	164727	0.067	14	91105016	*	rs17224369	R	91571360	rs17224369	A	G	0.8088	0.0097	0.0022	7.9e-06	691422	91571360	91105016	14	91105016	14	91105016	*	R	-0.778689	4.40909
chr14:91117419:G:A	A	G	0.777	0.0078	0.7281	0.7939	-0.0108	0.0116	0.3503	0	10.964	11	0.4463	440683	39106	401577	chr14	91117419	14	14	91117419	91117419	1	1	0.223	196545	0.0658	14	91117419	*	rs4904747	R	91583763	rs4904747	A	G	0.7853	0.0115	0.0021	4.6e-08	679288	91583763	91117419	14	91117419	14	91117419	*	R	-0.931034	5.47619
chr14:91119238:G:C	C	G	0.7595	0.0087	0.71	0.7823	-0.0106	0.0113	0.3497	0	7.458	11	0.7609	440683	39106	401577	chr14	91119238	14	14	91119238	91119238	1	1	0.2405	211969	0.0723	14	91119238	*	rs1956426	S	91585582	rs1956426	C	G	0.7663	0.0111	0.002	5.9e-08	691331	91585582	91119238	14	91119238	14	91119238	*	S	-0.938053	5.55
chr14:91123083:G:A	A	G	0.769	0.008	0.7209	0.7886	-0.0121	0.0114	0.2897	0	7.502	11	0.7571	440683	39106	401577	chr14	91123083	14	14	91123083	91123083	1	1	0.231	203596	0.0677	14	91123083	*	rs8016686	R	91589427	rs8016686	A	G	0.776	0.0108	0.0021	1.6e-07	692283	91589427	91123083	14	91123083	14	91123083	*	R	-1.0614	5.14286
chr14:91123443:A:G	A	G	0.2281	0.0091	0.2115	0.2791	0.0125	0.0114	0.2742	0	7.49	11	0.7582	440683	39106	401577	chr14	91123443	14	14	91123443	91123443	1	1	0.2281	201040	0.0676	14	91123443	*	rs6575178	R	91589787	rs6575178	A	G	0.2241	-0.0103	0.0021	5.9e-07	680736	91589787	91123443	14	91123443	14	91123443	*	R	1.09649	-4.90476
chr14:91124073:G:A	A	G	0.6053	0.0077	0.5685	0.6231	-0.0081	0.0098	0.4073	17.5	13.337	11	0.2719	440683	39106	401577	chr14	91124073	14	14	91124073	91124073	1	1	0.3947	347875	0.0546	14	91124073	*	rs7149920	R	91590417	rs7149920	A	G	0.6139	0.0084	0.0018	3.2e-06	681463	91590417	91124073	14	91124073	14	91124073	*	R	-0.826531	4.66667
chr14:91124644:A:G	A	G	0.1928	0.0097	0.1742	0.2113	0.0122	0.0122	0.3167	0	5.09	11	0.9267	440683	39106	401577	chr14	91124644	14	14	91124644	91124644	1	1	0.1928	169927	0.0371	14	91124644	*	rs4900070	R	91590988	rs4900070	A	G	0.1909	-0.009	0.0021	1.4e-05	780588	91590988	91124644	14	91124644	14	91124644	*	R	1	-4.28571
chr14:91125572:A:G	A	G	0.3576	0.011	0.3363	0.4039	0.008	0.01	0.4228	4.4	11.509	11	0.4017	440683	39106	401577	chr14	91125572	14	14	91125572	91125572	1	1	0.3576	315176	0.0676	14	91125572	*	rs2401977	R	91591916	rs2401977	A	G	0.3516	-0.007	0.0018	0.00011	687700	91591916	91125572	14	91125572	14	91125572	*	R	0.8	-3.88889
chr14:91126784:A:G	A	G	0.1954	0.0121	0.1741	0.2522	0.0118	0.0122	0.3336	0	5.211	11	0.9205	440683	39106	401577	chr14	91126784	14	14	91126784	91126784	1	1	0.1954	172219	0.0781	14	91126784	*	rs6575179	R	91593128	rs6575179	A	G	0.1909	-0.0094	0.0022	1.3e-05	678093	91593128	91126784	14	91126784	14	91126784	*	R	0.967213	-4.27273
chr14:91126971:A:C	A	C	0.1952	0.012	0.174	0.2522	0.0119	0.0122	0.3302	0	5.133	11	0.9245	440683	39106	401577	chr14	91126971	14	14	91126971	91126971	1	1	0.1952	172043	0.0782	14	91126971	*	rs6575180	H	91593315	rs6575180	A	C	0.1934	-0.0094	0.0022	1.4e-05	677913	91593315	91126971	14	91126971	14	91126971	*	H	0.97541	-4.27273
chr14:91127842:A:G	A	G	0.3558	0.011	0.3138	0.4034	0.0066	0.01	0.5075	2.4	11.271	11	0.4208	440683	39106	401577	chr14	91127842	14	14	91127842	91127842	1	1	0.3558	313590	0.0896	14	91127842	*	rs12433069	R	91594186	rs12433069	A	G	0.3512	-0.007	0.0018	0.00012	687045	91594186	91127842	14	91127842	14	91127842	*	R	0.66	-3.88889
chr14:91142592:T:C	T	C	0.4047	0.0104	0.3883	0.4444	0.0071	0.0098	0.4638	25.8	14.827	11	0.1906	440683	39106	401577	chr14	91142592	14	14	91142592	91142592	1	1	0.4047	356689	0.0561	14	91142592	*	rs12880762	Y	91608936	rs12880762	T	C	0.4012	-0.0068	0.0018	0.00013	680332	91608936	91142592	14	91142592	14	91142592	*	Y	0.72449	-3.77778
chr14:91153616:G:T	T	G	0.324	0.0182	0.2801	0.3508	0.009	0.0102	0.381	7	11.827	11	0.3768	440683	39106	401577	chr14	91153616	14	14	91153616	91153616	1	1	0.324	285563	0.0707	14	91153616	*	rs4904753	D	91619960	rs4904753	T	G	0.3335	-0.0074	0.0019	8e-05	665257	91619960	91153616	14	91153616	14	91153616	*	D	0.882353	-3.89474
chr14:91154810:A:G	A	G	0.6758	0.0171	0.653	0.7159	-0.008	0.0103	0.433	0	10.562	11	0.4807	440683	39106	401577	chr14	91154810	14	14	91154810	91154810	1	1	0.3242	285739	0.0629	14	91154810	*	rs10148571	R	91621154	rs10148571	A	G	0.6623	0.0077	0.0019	4.6e-05	667937	91621154	91154810	14	91154810	14	91154810	*	R	-0.776699	4.05263
chr14:91212468:T:C	T	C	0.4524	0.0096	0.4163	0.4994	0.0122	0.0097	0.2088	39.1	18.048	11	0.08047	440683	39106	401577	chr14	91212468	14	14	91212468	91212468	1	1	0.4524	398730	0.0831	14	91212468	*	rs12886872	Y	91678812	rs12886872	T	C	0.4466	-0.0079	0.0018	1.1e-05	660448	91678812	91212468	14	91212468	14	91212468	*	Y	1.25773	-4.38889
chr14:91263983:C:G	C	G	0.5642	0.0164	0.5251	0.605	-0.0036	0.0097	0.7128	0	7.264	11	0.7773	440683	39106	401577	chr14	91263983	14	14	91263983	91263983	1	1	0.4358	384099	0.0799	14	91263983	*	rs4904762	S	91730327	rs4904762	C	G	0.563	0.0067	0.0018	0.00018	682027	91730327	91263983	14	91263983	14	91263983	*	S	-0.371134	3.72222
chr14:91286689:G:T	T	G	0.4065	0.0171	0.3645	0.4518	0.0048	0.0099	0.6262	8.1	11.973	11	0.3657	440683	39106	401577	chr14	91286689	14	14	91286689	91286689	1	1	0.4065	358275	0.0873	14	91286689	*	rs7143715	D	91753033	rs7143715	T	G	0.4098	-0.0069	0.0018	9.2e-05	678111	91753033	91286689	14	91286689	14	91286689	*	D	0.484848	-3.83333
chr14:91301046:C:T	T	C	0.4065	0.0181	0.3596	0.459	0.0055	0.0098	0.5716	21.4	14.001	11	0.2329	440683	39106	401577	chr14	91301046	14	14	91301046	91301046	1	1	0.4065	358275	0.0994	14	91301046	*	rs7154073	Y	91767390	rs7154073	T	C	0.4121	-0.007	0.0018	8.7e-05	689994	91767390	91301046	14	91301046	14	91301046	*	Y	0.561224	-3.88889
chr14:91401856:C:G	C	G	0.7288	0.0154	0.7011	0.7559	0.015	0.0108	0.1634	41.8	18.9	11	0.06291	440683	39106	401577	chr14	91401856	14	14	91401856	91401856	1	1	0.2712	239026	0.0548	14	91401856	*	rs7157901	S	91868200	rs7157901	C	G	0.7416	-0.0074	0.002	0.00027	681579	91868200	91401856	14	91401856	14	91401856	*	S	1.38889	-3.7
chr14:91415043:C:T	T	C	0.449	0.0121	0.4272	0.4601	-0.0255	0.0096	0.008008	37.6	17.617	11	0.0909	440683	39106	401577	chr14	91415043	14	14	91415043	91415043	1	1	0.449	395733	0.0329	14	91415043	*	rs1285841	Y	91881387	rs1285841	T	C	0.4415	0.0057	0.0016	0.00048	792003	91881387	91415043	14	91415043	14	91415043	*	Y	-2.65625	3.5625
chr14:91423812:A:G	A	G	0.7394	0.0138	0.7165	0.7643	0.012	0.0109	0.2717	29.2	15.531	11	0.1595	440683	39106	401577	chr14	91423812	14	14	91423812	91423812	1	1	0.2606	229684	0.0478	14	91423812	*	rs1951244	R	91890156	rs1951244	A	G	0.7519	-0.0071	0.0019	0.00017	789873	91890156	91423812	14	91423812	14	91423812	*	R	1.10092	-3.73684
chr14:91566400:T:C	T	C	0.3303	0.0069	0.3169	0.3696	0.0074	0.0103	0.4699	27.1	15.089	11	0.1785	440683	39106	401577	chr14	91566400	14	14	91566400	91566400	1	1	0.3303	291115	0.0527	14	91566400	*	rs1743073	Y	92032744	rs1743073	T	C	0.333	-0.0065	0.0018	0.00036	691979	92032744	91566400	14	91566400	14	91566400	*	Y	0.718447	-3.61111
chr14:91571145:C:T	T	C	0.6702	0.0086	0.6244	0.6776	-0.0056	0.0101	0.5805	20.4	13.826	11	0.2427	440683	39106	401577	chr14	91571145	14	14	91571145	91571145	1	1	0.3298	290675	0.0532	14	91571145	*	rs1704689	Y	92037489	rs1704689	T	C	0.6669	0.0064	0.0018	0.00043	690876	92037489	91571145	14	91571145	14	91571145	*	Y	-0.554455	3.55556
chr14:91573057:A:G	A	G	0.3367	0.0064	0.3234	0.3758	0.0056	0.0102	0.5871	18.9	13.568	11	0.2579	440683	39106	401577	chr14	91573057	14	14	91573057	91573057	1	1	0.3367	296756	0.0524	14	91573057	*	rs1743068	R	92039401	rs1743068	A	G	0.3336	-0.0064	0.0018	0.0005	692229	92039401	91573057	14	91573057	14	91573057	*	R	0.54902	-3.55556
chr14:91574731:C:G	C	G	0.3306	0.0068	0.3173	0.3696	0.0078	0.0103	0.4468	28.2	15.311	11	0.1687	440683	39106	401577	chr14	91574731	14	14	91574731	91574731	1	1	0.3306	291380	0.0523	14	91574731	*	rs1704614	S	92041075	rs1704614	C	G	0.3334	-0.0067	0.0018	0.00028	692209	92041075	91574731	14	91574731	14	91574731	*	S	0.757282	-3.72222
chr14:91575612:C:G	C	G	0.3386	0.0062	0.3258	0.3769	0.0069	0.0102	0.5	19.7	13.705	11	0.2497	440683	39106	401577	chr14	91575612	14	14	91575612	91575612	1	1	0.3386	298431	0.0511	14	91575612	*	rs1704612	S	92041956	rs1704612	C	G	0.3349	-0.0068	0.0019	0.00031	637912	92041956	91575612	14	91575612	14	91575612	*	S	0.676471	-3.57895
chr14:91577399:C:G	C	G	0.3381	0.0061	0.3257	0.3768	0.0072	0.0102	0.4815	19.4	13.652	11	0.2528	440683	39106	401577	chr14	91577399	14	14	91577399	91577399	1	1	0.3381	297990	0.0511	14	91577399	*	rs1704609	V	92043743	rs1704609	C	G	0.335	-0.0065	0.0018	0.00035	692335	92043743	91577399	14	91577399	14	91577399	*	V	0.705882	-3.61111
chr14:91580176:A:T	A	T	0.3382	0.0061	0.3257	0.3769	0.0068	0.0102	0.5083	18.6	13.507	11	0.2615	440683	39106	401577	chr14	91580176	14	14	91580176	91580176	1	1	0.3382	298078	0.0512	14	91580176	*	rs722081	W	92046520	rs722081	A	T	0.3347	-0.0066	0.0018	0.00033	692233	92046520	91580176	14	91580176	14	91580176	*	W	0.666667	-3.66667
chr14:91586166:C:T	T	C	0.659	0.0061	0.6216	0.6713	-0.0058	0.0102	0.5689	23.5	14.38	11	0.2127	440683	39106	401577	chr14	91586166	14	14	91586166	91586166	1	1	0.341	300546	0.0497	14	91586166	*	rs1704667	Y	92052510	rs1704667	T	C	0.6617	0.0064	0.0018	0.00042	691399	92052510	91586166	14	91586166	14	91586166	*	Y	-0.568627	3.55556
chr14:91592101:G:A	A	G	0.6615	0.0062	0.6227	0.6731	-0.0072	0.0102	0.4832	19.5	13.667	11	0.252	440683	39106	401577	chr14	91592101	14	14	91592101	91592101	1	1	0.3385	298342	0.0504	14	91592101	*	rs1285637	R	92058445	rs1285637	A	G	0.665	0.0065	0.0018	0.00039	690061	92058445	91592101	14	91592101	14	91592101	*	R	-0.705882	3.61111
chr14:91928222:G:A	A	G	0.1065	0.0051	0.0943	0.1177	0.0009	0.0155	0.9532	37.4	17.56	11	0.09236	440683	39106	401577	chr14	91928222	14	14	91928222	91928222	1	1	0.1065	93865.5	0.0234	14	91928222	*	rs11628643	R	92394566	rs11628643	A	G	0.1031	-0.0105	0.0027	0.00013	780792	92394566	91928222	14	91928222	14	91928222	*	R	0.0580645	-3.88889
chr14:91956965:G:A	A	G	0.3018	0.0149	0.2668	0.3179	0.0036	0.0103	0.7245	20.1	13.763	11	0.2464	440683	39106	401577	chr14	91956965	14	14	91956965	91956965	1	1	0.3018	265996	0.0511	14	91956965	*	rs10146335	R	92423309	rs10146335	A	G	0.3152	0.007	0.0019	0.00016	690616	92423309	91956965	14	91956965	14	91956965	*	R	0.349515	3.68421
chr14:91957466:A:G	A	G	0.6799	0.0151	0.6559	0.7139	-0.0011	0.0102	0.9135	35.7	17.115	11	0.1045	440683	39106	401577	chr14	91957466	14	14	91957466	91957466	1	1	0.3201	282125	0.058	14	91957466	*	rs17806016	R	92423810	rs17806016	A	G	0.6679	-0.0066	0.0018	0.00034	690194	92423810	91957466	14	91957466	14	91957466	*	R	-0.107843	-3.66667
chr14:91960782:T:C	T	C	0.704	0.0143	0.6852	0.7359	-0.003	0.0104	0.7759	20.9	13.904	11	0.2383	440683	39106	401577	chr14	91960782	14	14	91960782	91960782	1	1	0.296	260884	0.0507	14	91960782	*	rs4904828	Y	92427126	rs4904828	T	C	0.689	-0.0071	0.0019	0.00013	692454	92427126	91960782	14	91960782	14	91960782	*	Y	-0.288462	-3.73684
chr14:91960855:T:A	A	T	0.4274	0.0188	0.3882	0.4543	0.0033	0.0096	0.7297	8.4	12.012	11	0.3627	440683	39106	401577	chr14	91960855	14	14	91960855	91960855	1	1	0.4274	376696	0.0661	14	91960855	*	rs7154514	W	92427199	rs7154514	A	T	0.4462	0.0086	0.0017	7.1e-07	691964	92427199	91960855	14	91960855	14	91960855	*	W	0.34375	5.05882
chr14:91960878:A:C	A	C	0.5902	0.0183	0.5599	0.6287	-0.0051	0.0096	0.5953	7.7	11.916	11	0.37	440683	39106	401577	chr14	91960878	14	14	91960878	91960878	1	1	0.4098	361184	0.0688	14	91960878	*	rs7153027	M	92427222	rs7153027	A	C	0.57	-0.0087	0.0017	4.7e-07	692113	92427222	91960878	14	91960878	14	91960878	*	M	-0.53125	-5.11765
chr14:91961004:T:C	T	C	0.5908	0.0187	0.5599	0.631	-0.0054	0.0097	0.5745	7.7	11.924	11	0.3694	440683	39106	401577	chr14	91961004	14	14	91961004	91961004	1	1	0.4092	360655	0.0711	14	91961004	*	rs7154721	Y	92427348	rs7154721	T	C	0.5706	-0.0088	0.0017	4.6e-07	692476	92427348	91961004	14	91961004	14	91961004	*	Y	-0.556701	-5.17647
chr14:91962066:G:A	A	G	0.4084	0.0188	0.3692	0.44	0.0052	0.0097	0.5914	7.8	11.925	11	0.3693	440683	39106	401577	chr14	91962066	14	14	91962066	91962066	1	1	0.4084	359950	0.0708	14	91962066	*	rs2160077	R	92428410	rs2160077	A	G	0.4294	0.0093	0.0016	1.6e-08	795067	92428410	91962066	14	91962066	14	91962066	*	R	0.536082	5.8125
chr14:91963160:A:G	A	G	0.5933	0.0192	0.5604	0.6341	-0.0055	0.0097	0.5734	8.8	12.055	11	0.3595	440683	39106	401577	chr14	91963160	14	14	91963160	91963160	1	1	0.4067	358452	0.0737	14	91963160	*	rs4900092	R	92429504	rs4900092	A	G	0.5708	-0.0083	0.0018	3e-06	689876	92429504	91963160	14	91963160	14	91963160	*	R	-0.56701	-4.61111
chr14:91965964:A:G	A	G	0.5721	0.0188	0.5461	0.6118	-0.003	0.0096	0.7565	9	12.087	11	0.3571	440683	39106	401577	chr14	91965964	14	14	91965964	91965964	1	1	0.4279	377137	0.0657	14	91965964	*	rs1040617	R	92432308	rs1040617	A	G	0.5537	-0.0085	0.0017	8.1e-07	691350	92432308	91965964	14	91965964	14	91965964	*	R	-0.3125	-5
chr14:91966300:C:T	T	C	0.2961	0.0143	0.2643	0.3148	0.0029	0.0104	0.7835	22.9	14.268	11	0.2185	440683	39106	401577	chr14	91966300	14	14	91966300	91966300	1	1	0.2961	260972	0.0505	14	91966300	*	rs10135585	Y	92432644	rs10135585	T	C	0.3141	0.0073	0.0019	9.8e-05	691750	92432644	91966300	14	91966300	14	91966300	*	Y	0.278846	3.84211
chr14:91972403:A:G	A	G	0.5494	0.0206	0.5185	0.5927	0.0042	0.0096	0.6595	27.7	15.21	11	0.1731	440683	39106	401577	chr14	91972403	14	14	91972403	91972403	1	1	0.4506	397144	0.0742	14	91972403	*	rs2295162	R	92438747	rs2295162	A	G	0.5284	-0.0072	0.0017	2.8e-05	691894	92438747	91972403	14	91972403	14	91972403	*	R	0.4375	-4.23529
chr14:91984040:C:T	T	C	0.45	0.0207	0.4072	0.481	-0.0051	0.0096	0.5917	27.3	15.128	11	0.1767	440683	39106	401577	chr14	91984040	14	14	91984040	91984040	1	1	0.45	396615	0.0738	14	91984040	*	rs2295164	Y	92450384	rs2295164	T	C	0.4719	0.0072	0.0017	2.9e-05	691868	92450384	91984040	14	91984040	14	91984040	*	Y	-0.53125	4.23529
chr14:91984714:T:C	T	C	0.443	0.008	0.4293	0.4667	0.014	0.0096	0.1433	20.8	13.892	11	0.239	440683	39106	401577	chr14	91984714	14	14	91984714	91984714	1	1	0.443	390445	0.0374	14	91984714	*	rs2295165	Y	92451058	rs2295165	T	C	0.43	-0.0061	0.0017	0.00046	686035	92451058	91984714	14	91984714	14	91984714	*	Y	1.45833	-3.58824
chr14:91987002:T:G	T	G	0.5495	0.0206	0.519	0.5928	0.0048	0.0096	0.6176	28.1	15.298	11	0.1693	440683	39106	401577	chr14	91987002	14	14	91987002	91987002	1	1	0.4505	397055	0.0738	14	91987002	*	rs2295166	K	92453346	rs2295166	T	G	0.5279	-0.0073	0.0017	2.6e-05	691866	92453346	91987002	14	91987002	14	91987002	*	K	0.5	-4.29412
chr14:91991724:G:A	A	G	0.5578	0.008	0.5355	0.5737	-0.0145	0.0096	0.1307	18.4	13.481	11	0.2631	440683	39106	401577	chr14	91991724	14	14	91991724	91991724	1	1	0.4422	389740	0.0382	14	91991724	*	rs8020861	R	92458068	rs8020861	A	G	0.5715	0.0065	0.0017	0.0002	690640	92458068	91991724	14	91991724	14	91991724	*	R	-1.51042	3.82353
chr14:91993614:C:T	T	C	0.4521	0.0204	0.4058	0.4875	-0.0049	0.0095	0.6054	29.2	15.544	11	0.1589	440683	39106	401577	chr14	91993614	14	14	91993614	91993614	1	1	0.4521	398466	0.0817	14	91993614	*	rs8007661	Y	92459958	rs8007661	T	C	0.4716	0.0073	0.0017	1.4e-05	790168	92459958	91993614	14	91993614	14	91993614	*	Y	-0.515789	4.29412
chr14:91994848:C:T	T	C	0.4324	0.02	0.3915	0.467	-0.003	0.0096	0.7533	26	14.86	11	0.189	440683	39106	401577	chr14	91994848	14	14	91994848	91994848	1	1	0.4324	381103	0.0755	14	91994848	*	rs7145052	Y	92461192	rs7145052	T	C	0.455	0.0074	0.0017	1.9e-05	692462	92461192	91994848	14	91994848	14	91994848	*	Y	-0.3125	4.35294
chr14:91996153:T:C	T	C	0.5486	0.0199	0.5187	0.5932	0.0052	0.0096	0.5878	29.7	15.647	11	0.1547	440683	39106	401577	chr14	91996153	14	14	91996153	91996153	1	1	0.4514	397849	0.0745	14	91996153	*	rs10083510	Y	92462497	rs10083510	T	C	0.5286	-0.0072	0.0017	2.8e-05	692197	92462497	91996153	14	91996153	14	91996153	*	Y	0.541667	-4.23529
chr14:91998083:G:A	A	G	0.4504	0.0206	0.4057	0.481	-0.0047	0.0096	0.6227	30.2	15.756	11	0.1504	440683	39106	401577	chr14	91998083	14	14	91998083	91998083	1	1	0.4504	396967	0.0753	14	91998083	*	rs10083447	R	92464427	rs10083447	A	G	0.4725	0.0073	0.0017	2.3e-05	692094	92464427	91998083	14	91998083	14	91998083	*	R	-0.489583	4.29412
chr14:92000736:T:C	T	C	0.5481	0.0198	0.5185	0.5931	0.005	0.0096	0.5981	30.3	15.792	11	0.149	440683	39106	401577	chr14	92000736	14	14	92000736	92000736	1	1	0.4519	398289	0.0746	14	92000736	*	rs4904830	Y	92467080	rs4904830	T	C	0.5273	-0.0073	0.0017	2.6e-05	691998	92467080	92000736	14	92000736	14	92000736	*	Y	0.520833	-4.29412
chr14:92001632:T:C	T	C	0.5481	0.0198	0.5185	0.5932	0.005	0.0096	0.6046	30.5	15.819	11	0.148	440683	39106	401577	chr14	92001632	14	14	92001632	92001632	1	1	0.4519	398289	0.0747	14	92001632	*	rs2402089	Y	92467976	rs2402089	T	C	0.5284	-0.0073	0.0017	2.5e-05	692093	92467976	92001632	14	92001632	14	92001632	*	Y	0.520833	-4.29412
chr14:92002937:C:G	C	G	0.5481	0.0198	0.5187	0.5932	0.0051	0.0096	0.5967	30.7	15.875	11	0.1458	440683	39106	401577	chr14	92002937	14	14	92002937	92002937	1	1	0.4519	398289	0.0745	14	92002937	*	rs4575474	S	92469281	rs4575474	C	G	0.5275	-0.0073	0.0017	2.3e-05	692092	92469281	92002937	14	92002937	14	92002937	*	S	0.53125	-4.29412
chr14:92010824:A:G	A	G	0.4409	0.0079	0.4251	0.4631	0.0152	0.0096	0.1142	20.3	13.798	11	0.2444	440683	39106	401577	chr14	92010824	14	14	92010824	92010824	1	1	0.4409	388594	0.038	14	92010824	*	rs2277526	R	92477168	rs2277526	A	G	0.4277	-0.0063	0.0017	0.00031	691161	92477168	92010824	14	92010824	14	92010824	*	R	1.58333	-3.70588
chr14:92031689:A:G	A	G	0.6333	0.0183	0.6037	0.6709	0.0016	0.0099	0.8687	0	9.43	11	0.5823	440683	39106	401577	chr14	92031689	14	14	92031689	92031689	1	1	0.3667	323197	0.0672	14	92031689	*	rs7157056	R	92498033	rs7157056	A	G	0.6187	-0.0072	0.0018	4.4e-05	691387	92498033	92031689	14	92031689	14	92031689	*	R	0.161616	-4
chr14:92037232:T:C	T	C	0.6332	0.0185	0.6022	0.6709	0.0014	0.0099	0.8835	0	9.469	11	0.5787	440683	39106	401577	chr14	92037232	14	14	92037232	92037232	1	1	0.3668	323285	0.0687	14	92037232	*	rs10150088	Y	92503576	rs10150088	T	C	0.6189	-0.0079	0.0017	2.4e-06	793795	92503576	92037232	14	92037232	14	92037232	*	Y	0.141414	-4.64706
chr14:92066276:C:T	T	C	0.3674	0.0178	0.3311	0.3982	-0.0028	0.0099	0.7763	0	10.119	11	0.5197	440683	39106	401577	chr14	92066276	14	14	92066276	92066276	1	1	0.3674	323814	0.0671	14	92066276	*	rs8012666	Y	92532620	rs8012666	T	C	0.3814	0.0071	0.0018	6.7e-05	690975	92532620	92066276	14	92066276	14	92066276	*	Y	-0.282828	3.94444
chr14:92068397:T:C	T	C	0.6312	0.018	0.6005	0.6676	0.0022	0.0099	0.82	0	10.286	11	0.5049	440683	39106	401577	chr14	92068397	14	14	92068397	92068397	1	1	0.3688	325048	0.0671	14	92068397	*	rs7142326	Y	92534741	rs7142326	T	C	0.6171	-0.0073	0.0018	4.2e-05	690983	92534741	92068397	14	92068397	14	92068397	*	Y	0.222222	-4.05556
chr14:92074691:T:C	T	C	0.6312	0.018	0.6006	0.6677	0.0022	0.0099	0.822	0	10.215	11	0.5112	440683	39106	401577	chr14	92074691	14	14	92074691	92074691	1	1	0.3688	325048	0.0671	14	92074691	*	rs10135150	Y	92541035	rs10135150	T	C	0.618	-0.0073	0.0018	3.9e-05	691006	92541035	92074691	14	92074691	14	92074691	*	Y	0.222222	-4.05556
chr14:92076001:G:T	T	G	0.3688	0.018	0.3323	0.3994	-0.0023	0.0099	0.8168	0	10.194	11	0.513	440683	39106	401577	chr14	92076001	14	14	92076001	92076001	1	1	0.3688	325048	0.0671	14	92076001	*	rs12436791	K	92542345	rs12436791	T	G	0.3828	0.0073	0.0018	4.2e-05	691008	92542345	92076001	14	92076001	14	92076001	*	K	-0.232323	4.05556
chr14:92090267:A:G	A	G	0.631	0.0181	0.6005	0.6674	0.0024	0.0099	0.8093	0	10.23	11	0.5098	440683	39106	401577	chr14	92090267	14	14	92090267	92090267	1	1	0.369	325224	0.0669	14	92090267	*	rs8008215	R	92556611	rs8008215	A	G	0.6181	-0.0073	0.0018	4.2e-05	690923	92556611	92090267	14	92090267	14	92090267	*	R	0.242424	-4.05556
chr14:92093334:G:C	C	G	0.3686	0.018	0.3322	0.3996	-0.002	0.0099	0.838	0	9.951	11	0.5348	440683	39106	401577	chr14	92093334	14	14	92093334	92093334	1	1	0.3686	324872	0.0674	14	92093334	*	rs4904834	S	92559678	rs4904834	C	G	0.3829	0.0073	0.0018	4e-05	691006	92559678	92093334	14	92093334	14	92093334	*	S	-0.20202	4.05556
chr14:92273678:C:G	C	G	0.6377	0.0254	0.6016	0.6955	-0.003	0.0105	0.7757	22.2	14.139	11	0.2254	440683	39106	401577	chr14	92273678	14	14	92273678	92273678	1	1	0.3623	319319	0.0939	14	92273678	*	rs7492293	S	92740022	rs7492293	C	G	0.6173	-0.0071	0.0019	0.00013	669048	92740022	92273678	14	92273678	14	92273678	*	S	-0.285714	-3.73684
chr14:92277262:G:T	T	G	0.1018	0.0201	0.0678	0.1407	0.0157	0.0162	0.3325	35.1	16.946	11	0.1095	440683	39106	401577	chr14	92277262	14	14	92277262	92277262	1	1	0.1018	89723.1	0.0729	14	92277262	*	rs7159942	D	92743606	rs7159942	T	G	0.08706	-0.0118	0.0031	0.00015	691664	92743606	92277262	14	92277262	14	92277262	*	D	0.969136	-3.80645
chr14:92278080:C:T	T	C	0.1011	0.0207	0.0687	0.1408	0.0155	0.0163	0.3408	31.5	16.056	11	0.1391	440683	39106	401577	chr14	92278080	14	14	92278080	92278080	1	1	0.1011	89106.1	0.0721	14	92278080	*	rs7143731	Y	92744424	rs7143731	T	C	0.08717	-0.0118	0.0031	0.00013	692026	92744424	92278080	14	92278080	14	92278080	*	Y	0.95092	-3.80645
chr14:92279620:G:A	A	G	0.1017	0.0211	0.0699	0.142	0.0159	0.0163	0.3282	33.6	16.558	11	0.1216	440683	39106	401577	chr14	92279620	14	14	92279620	92279620	1	1	0.1017	89634.9	0.0721	14	92279620	*	rs11846981	D	92745964	rs11846981	A	G	0.08746	-0.0119	0.0031	0.00013	680437	92745964	92279620	14	92279620	14	92279620	*	D	0.97546	-3.83871
chr14:92280078:C:A	A	C	0.0994	0.02	0.0661	0.1379	0.0153	0.0164	0.3513	32.2	16.229	11	0.1328	440683	39106	401577	chr14	92280078	14	14	92280078	92280078	1	1	0.0994	87607.8	0.0718	14	92280078	*	rs7155959	H	92746422	rs7155959	A	C	0.08653	-0.0119	0.0031	0.00014	680015	92746422	92280078	14	92280078	14	92280078	*	H	0.932927	-3.83871
chr14:92280571:C:T	T	C	0.1032	0.0226	0.0699	0.1459	0.0155	0.0161	0.3373	33.8	16.615	11	0.1198	440683	39106	401577	chr14	92280571	14	14	92280571	92280571	1	1	0.1032	90957	0.076	14	92280571	*	rs7156849	Y	92746915	rs7156849	T	C	0.08817	-0.0119	0.0031	0.0001	690718	92746915	92280571	14	92280571	14	92280571	*	Y	0.962733	-3.83871
chr14:92287740:C:A	A	C	0.6144	0.0096	0.5474	0.6289	-0.0071	0.0104	0.4941	0	10.143	11	0.5176	440683	39106	401577	chr14	92287740	14	14	92287740	92287740	1	1	0.3856	339855	0.0815	14	92287740	*	rs4900108	M	92754084	rs4900108	A	C	0.6049	-0.0066	0.0019	0.00041	658530	92754084	92287740	14	92287740	14	92287740	*	M	-0.682692	-3.47368
chr14:92460608:G:T	T	G	0.2098	0.0136	0.1846	0.235	-0.0739	0.0118	3.271e-10	9	12.09	11	0.3569	440683	39106	401577	chr14	92460608	14	14	92460608	92460608	1	1	0.2098	184911	0.0504	14	92460608	*	rs10498633	K	92926952	rs10498633	T	G	0.2288	-0.0022	0.0021	0.28	692563	92926952	92460608	14	92460608	14	92460608	*	K	-6.26271	-1.04762
chr14:92464701:C:T	T	C	0.7372	0.0194	0.6824	0.7816	-0.0705	0.0109	1.202e-10	0	10.834	11	0.4572	440683	39106	401577	chr14	92464701	14	14	92464701	92464701	1	1	0.2628	231623	0.0992	14	92464701	*	rs11160067	Y	92931045	rs11160067	T	C	0.7563	-0.0047	0.002	0.02	691581	92931045	92464701	14	92464701	14	92464701	*	Y	-6.46789	-2.35
chr14:92465393:G:A	A	G	0.7407	0.0182	0.6841	0.7819	-0.0686	0.0109	3.187e-10	0	10.867	11	0.4545	440683	39106	401577	chr14	92465393	14	14	92465393	92465393	1	1	0.2593	228538	0.0978	14	92465393	*	rs941648	R	92931737	rs941648	A	G	0.7609	-0.0047	0.002	0.02	685195	92931737	92465393	14	92465393	14	92465393	*	R	-6.29358	-2.35
chr14:92466093:G:A	A	G	0.7372	0.0195	0.6845	0.7819	-0.0691	0.011	2.883e-10	0	10.693	11	0.4693	440683	39106	401577	chr14	92466093	14	14	92466093	92466093	1	1	0.2628	231623	0.0974	14	92466093	*	rs4900124	R	92932437	rs4900124	A	G	0.7609	-0.0059	0.0021	0.0046	685299	92932437	92466093	14	92466093	14	92466093	*	R	-6.28182	-2.80952
chr14:92466231:C:A	A	C	0.7371	0.0196	0.6845	0.7819	-0.0692	0.011	2.828e-10	0	10.649	11	0.4731	440683	39106	401577	chr14	92466231	14	14	92466231	92466231	1	1	0.2629	231711	0.0974	14	92466231	*	rs10130373	M	92932575	rs10130373	A	C	0.7609	-0.0051	0.002	0.013	686125	92932575	92466231	14	92466231	14	92466231	*	M	-6.29091	-2.55
chr14:92466484:T:C	T	C	0.7866	0.0148	0.7573	0.814	0.075	0.0117	1.706e-10	1.9	11.216	11	0.4253	440683	39106	401577	chr14	92466484	14	14	92466484	92466484	1	1	0.2134	188084	0.0567	14	92466484	*	rs12881735	Y	92932828	rs12881735	T	C	0.7672	0.0026	0.0021	0.21	690523	92932828	92466484	14	92466484	14	92466484	*	Y	6.41026	1.2381
chr14:92467367:G:A	A	G	0.7386	0.0182	0.6873	0.7821	-0.0673	0.011	9.143e-10	0	10.912	11	0.4507	440683	39106	401577	chr14	92467367	14	14	92467367	92467367	1	1	0.2614	230389	0.0948	14	92467367	*	rs11160068	R	92933711	rs11160068	A	G	0.761	-0.0048	0.002	0.018	691847	92933711	92467367	14	92467367	14	92467367	*	R	-6.11818	-2.4
chr14:92467549:T:C	T	C	0.2614	0.0181	0.2189	0.3127	0.0675	0.011	8.235e-10	0	10.969	11	0.4459	440683	39106	401577	chr14	92467549	14	14	92467549	92467549	1	1	0.2614	230389	0.0938	14	92467549	*	rs11160069	Y	92933893	rs11160069	T	C	0.239	0.0048	0.002	0.018	691629	92933893	92467549	14	92467549	14	92467549	*	Y	6.13636	2.4
chr14:92467925:A:G	A	G	0.747	0.0175	0.7136	0.7839	-0.0686	0.011	4.753e-10	7	11.832	11	0.3764	440683	39106	401577	chr14	92467925	14	14	92467925	92467925	1	1	0.253	222986	0.0703	14	92467925	*	rs9323877	R	92934269	rs9323877	A	G	0.7634	-0.0049	0.002	0.015	690019	92934269	92467925	14	92467925	14	92467925	*	R	-6.23636	-2.45
chr14:92467971:G:A	A	G	0.7438	0.0178	0.6913	0.7871	-0.0679	0.011	8.083e-10	2.9	11.323	11	0.4166	440683	39106	401577	chr14	92467971	14	14	92467971	92467971	1	1	0.2562	225806	0.0958	14	92467971	*	rs7154400	R	92934315	rs7154400	A	G	0.7654	-0.005	0.002	0.014	690318	92934315	92467971	14	92467971	14	92467971	*	R	-6.17273	-2.5
chr14:92468154:T:A	A	T	0.7399	0.019	0.6862	0.7842	-0.0674	0.011	9.385e-10	0	10.661	11	0.472	440683	39106	401577	chr14	92468154	14	14	92468154	92468154	1	1	0.2601	229243	0.098	14	92468154	*	rs7155778	W	92934498	rs7155778	A	T	0.7638	-0.0049	0.002	0.016	685307	92934498	92468154	14	92468154	14	92468154	*	W	-6.12727	-2.45
chr14:92468580:T:A	A	T	0.74	0.0187	0.6849	0.7842	-0.0665	0.011	1.479e-09	0	10.915	11	0.4504	440683	39106	401577	chr14	92468580	14	14	92468580	92468580	1	1	0.26	229155	0.0993	14	92468580	*	rs12893365	W	92934924	rs12893365	A	T	0.7632	-0.0046	0.002	0.022	691225	92934924	92468580	14	92468580	14	92468580	*	W	-6.04545	-2.3
chr14:92469748:T:A	A	T	0.7384	0.0197	0.6834	0.784	-0.0671	0.011	1.029e-09	0	10.906	11	0.4512	440683	39106	401577	chr14	92469748	14	14	92469748	92469748	1	1	0.2616	230565	0.1006	14	92469748	*	rs12883073	W	92936092	rs12883073	A	T	0.7631	-0.0047	0.002	0.021	690917	92936092	92469748	14	92469748	14	92469748	*	W	-6.1	-2.35
chr14:92470012:G:C	C	G	0.7386	0.0197	0.6835	0.7844	-0.0669	0.011	1.205e-09	0	10.427	11	0.4924	440683	39106	401577	chr14	92470012	14	14	92470012	92470012	1	1	0.2614	230389	0.1009	14	92470012	*	rs4497611	S	92936356	rs4497611	C	G	0.7631	-0.0047	0.002	0.019	690281	92936356	92470012	14	92470012	14	92470012	*	S	-6.08182	-2.35
chr14:92470256:A:C	A	C	0.2608	0.0194	0.2163	0.3165	0.067	0.011	1.115e-09	0	10.788	11	0.4612	440683	39106	401577	chr14	92470256	14	14	92470256	92470256	1	1	0.2608	229860	0.1002	14	92470256	*	rs2896209	M	92936600	rs2896209	A	C	0.2371	0.0045	0.002	0.027	688974	92936600	92470256	14	92470256	14	92470256	*	M	6.09091	2.25
chr14:92470276:C:T	T	C	0.7391	0.0193	0.6834	0.7837	-0.067	0.011	1.078e-09	0	10.4	11	0.4948	440683	39106	401577	chr14	92470276	14	14	92470276	92470276	1	1	0.2609	229948	0.1003	14	92470276	*	rs4406992	Y	92936620	rs4406992	T	C	0.7626	-0.0046	0.002	0.024	690208	92936620	92470276	14	92470276	14	92470276	*	Y	-6.09091	-2.3
chr14:92470339:C:G	C	G	0.2323	0.0208	0.1924	0.2935	0.0682	0.0115	3.126e-09	0	8.808	11	0.6396	440683	39106	401577	chr14	92470339	14	14	92470339	92470339	1	1	0.2323	204741	0.1011	14	92470339	*	rs12435220	S	92936683	rs12435220	C	G	0.2071	0.0051	0.0021	0.017	691205	92936683	92470339	14	92470339	14	92470339	*	S	5.93043	2.42857
chr14:92470595:G:A	A	G	0.7589	0.0222	0.6954	0.8072	-0.0661	0.0114	6.196e-09	0	7.239	11	0.7794	440683	39106	401577	chr14	92470595	14	14	92470595	92470595	1	1	0.2411	212497	0.1118	14	92470595	*	rs12883528	R	92936939	rs12883528	A	G	0.7929	-0.0052	0.0021	0.016	689702	92936939	92470595	14	92470595	14	92470595	*	R	-5.79825	-2.47619
chr14:92470627:T:C	T	C	0.2316	0.0203	0.1923	0.2936	0.0681	0.0115	3.064e-09	0	8.777	11	0.6424	440683	39106	401577	chr14	92470627	14	14	92470627	92470627	1	1	0.2316	204124	0.1013	14	92470627	*	rs11623019	Y	92936971	rs11623019	T	C	0.2088	0.0051	0.0021	0.018	688047	92936971	92470627	14	92470627	14	92470627	*	Y	5.92174	2.42857
chr14:92470675:G:T	T	G	0.7677	0.0208	0.7064	0.8077	-0.0682	0.0115	3.037e-09	0	8.732	11	0.6467	440683	39106	401577	chr14	92470675	14	14	92470675	92470675	1	1	0.2323	204741	0.1013	14	92470675	*	rs4904925	K	92937019	rs4904925	T	G	0.7926	-0.0051	0.0021	0.018	691074	92937019	92470675	14	92470675	14	92470675	*	K	-5.93043	-2.42857
chr14:92470949:C:T	T	C	0.7682	0.0192	0.7345	0.8073	-0.0683	0.0115	2.793e-09	0	8.613	11	0.6576	440683	39106	401577	chr14	92470949	14	14	92470949	92470949	1	1	0.2318	204301	0.0728	14	92470949	*	rs4904929	Y	92937293	rs4904929	T	C	0.7927	-0.0051	0.0021	0.018	692400	92937293	92470949	14	92470949	14	92470949	*	Y	-5.93913	-2.42857
chr14:92472071:T:C	T	C	0.2298	0.021	0.1915	0.2891	0.0687	0.0115	2.542e-09	0	8.561	11	0.6624	440683	39106	401577	chr14	92472071	14	14	92472071	92472071	1	1	0.2298	202538	0.0976	14	92472071	*	rs11160071	Y	92938415	rs11160071	T	C	0.207	0.0051	0.0022	0.018	689860	92938415	92472071	14	92472071	14	92472071	*	Y	5.97391	2.31818
chr14:92957884:G:A	A	G	0.0915	0.0042	0.0789	0.099	-0.0114	0.0165	0.4896	28.8	14.039	10	0.1712	439739	38837	400902	chr14	92957884	14	14	92957884	92957884	0.993121	0.998319	0.0915	80472.2	0.0201	14	92957884	*	rs12894234	R	93424229	rs12894234	A	G	0.08583	-0.0111	0.0029	0.00014	774401	93424229	92957884	14	92957884	14	92957884	*	R	-0.690909	-3.82759
chr14:92957981:G:A	A	G	0.0913	0.004	0.0789	0.099	-0.0106	0.0165	0.5194	28.9	14.062	10	0.1702	439739	38837	400902	chr14	92957981	14	14	92957981	92957981	0.993121	0.998319	0.0913	80296.3	0.0201	14	92957981	*	rs3818176	R	93424326	rs3818176	A	G	0.08583	-0.0118	0.0031	0.00017	672822	93424326	92957981	14	92957981	14	92957981	*	R	-0.642424	-3.80645
chr14:93212534:C:G	C	G	0.8282	0.0085	0.8157	0.8559	-0.0291	0.0127	0.02207	0	3.075	10	0.9796	439739	38837	400902	chr14	93212534	14	14	93212534	93212534	0.993121	0.998319	0.1718	151094	0.0402	14	93212534	*	rs1029796	S	93678880	rs1029796	C	G	0.8372	0.0104	0.0023	9e-06	686740	93678880	93212534	14	93212534	14	93212534	*	S	-2.29134	4.52174
chr14:93216515:C:T	T	C	0.172	0.0084	0.1443	0.1842	0.0291	0.0127	0.02203	0	3.258	10	0.9747	439739	38837	400902	chr14	93216515	14	14	93216515	93216515	0.993121	0.998319	0.172	151270	0.0399	14	93216515	*	rs3783899	Y	93682861	rs3783899	T	C	0.1632	-0.0104	0.0023	8.9e-06	686708	93682861	93216515	14	93216515	14	93216515	*	Y	2.29134	-4.52174
chr14:93226829:T:G	T	G	0.4055	0.0105	0.3864	0.4247	0.0038	0.0097	0.6949	26.9	13.684	10	0.1879	439739	38837	400902	chr14	93226829	14	14	93226829	93226829	0.993121	0.998319	0.4055	356628	0.0383	14	93226829	*	rs11160108	K	93693175	rs11160108	T	G	0.3947	-0.0071	0.0018	6.9e-05	691174	93693175	93226829	14	93226829	14	93226829	*	K	0.391753	-3.94444
chr14:93236286:A:G	A	G	0.815	0.004	0.8099	0.8374	-0.0208	0.0124	0.0943	32.7	14.852	10	0.1376	439739	38837	400902	chr14	93236286	14	14	93236286	93236286	0.993121	0.998319	0.185	162703	0.0275	14	93236286	*	rs11626499	R	93702632	rs11626499	A	G	0.8102	0.0147	0.0022	3.8e-11	691380	93702632	93236286	14	93236286	14	93236286	*	R	-1.67742	6.68182
chr14:93236326:T:A	A	T	0.3004	0.0086	0.261	0.3141	0.0147	0.0105	0.1629	0	8.261	10	0.6034	439739	38837	400902	chr14	93236326	14	14	93236326	93236326	0.993121	0.998319	0.3004	264195	0.0531	14	93236326	*	rs7148516	W	93702672	rs7148516	A	T	0.3027	-0.016	0.0019	1.3e-17	691506	93702672	93236326	14	93236326	14	93236326	*	W	1.4	-8.42105
chr14:93237508:G:A	A	G	0.4927	0.0194	0.4326	0.5304	0.0081	0.0097	0.3998	1.1	10.113	10	0.4307	439739	38837	400902	chr14	93237508	14	14	93237508	93237508	0.993121	0.998319	0.4927	433319	0.0978	14	93237508	*	rs10147990	R	93703854	rs10147990	A	G	0.4926	-0.0093	0.0017	7.1e-08	691942	93703854	93237508	14	93237508	14	93237508	*	R	0.835052	-5.47059
chr14:93238778:T:C	T	C	0.7962	0.0059	0.7901	0.8246	-0.0158	0.012	0.1883	33.9	15.122	10	0.1277	439739	38837	400902	chr14	93238778	14	14	93238778	93238778	0.993121	0.998319	0.2038	179238	0.0345	14	93238778	*	rs1044780	Y	93705124	rs1044780	T	C	0.7902	0.014	0.0021	6.3e-11	690933	93705124	93238778	14	93238778	14	93238778	*	Y	-1.31667	6.66667
chr14:93240209:T:C	T	C	0.5073	0.017	0.4763	0.5661	-0.008	0.0097	0.406	0	9.872	10	0.4518	439739	38837	400902	chr14	93240209	14	14	93240209	93240209	0.993121	0.998319	0.4927	433319	0.0898	14	93240209	*	rs8013451	Y	93706555	rs8013451	T	C	0.5057	0.009	0.0017	1.7e-07	690996	93706555	93240209	14	93240209	14	93240209	*	Y	-0.824742	5.29412
chr14:93241563:G:C	C	G	0.0939	0.0086	0.0692	0.109	0.0123	0.0167	0.464	0	2.869	10	0.9843	439739	38837	400902	chr14	93241563	14	14	93241563	93241563	0.993121	0.998319	0.0939	82583	0.0398	14	93241563	*	rs17749087	S	93707909	rs17749087	C	G	0.09477	0.0142	0.003	2.9e-06	691147	93707909	93241563	14	93241563	14	93241563	*	S	0.736527	4.73333
chr14:93245029:C:T	T	C	0.3002	0.0085	0.261	0.3135	0.0132	0.0105	0.2071	0	8.005	10	0.6283	439739	38837	400902	chr14	93245029	14	14	93245029	93245029	0.993121	0.998319	0.3002	264019	0.0525	14	93245029	*	rs11622193	Y	93711375	rs11622193	T	C	0.3021	-0.0159	0.0019	2.1e-17	691536	93711375	93245029	14	93245029	14	93245029	*	Y	1.25714	-8.36842
chr14:93249528:T:C	T	C	0.6998	0.0085	0.6868	0.7393	-0.0117	0.0105	0.2619	0	7.956	10	0.6331	439739	38837	400902	chr14	93249528	14	14	93249528	93249528	0.993121	0.998319	0.3002	264019	0.0525	14	93249528	*	rs8015024	Y	93715874	rs8015024	T	C	0.6982	0.016	0.0019	1.8e-17	691892	93715874	93249528	14	93249528	14	93249528	*	Y	-1.11429	8.42105
chr14:93249642:C:G	C	G	0.6951	0.0096	0.6816	0.7384	-0.0107	0.0104	0.305	0	8.721	10	0.5587	439739	38837	400902	chr14	93249642	14	14	93249642	93249642	0.993121	0.998319	0.3049	268153	0.0568	14	93249642	*	rs8017942	S	93715988	rs8017942	C	G	0.6956	0.0158	0.0019	2.8e-17	691771	93715988	93249642	14	93249642	14	93249642	*	S	-1.02885	8.31579
chr14:93254806:G:A	A	G	0.1822	0.004	0.1612	0.1893	0.0156	0.0125	0.2108	31.9	14.681	10	0.1441	439739	38837	400902	chr14	93254806	14	14	93254806	93254806	0.993121	0.998319	0.1822	160241	0.0281	14	93254806	*	rs11628028	R	93721152	rs11628028	A	G	0.186	-0.0151	0.0022	8.3e-12	691695	93721152	93254806	14	93254806	14	93254806	*	R	1.248	-6.86364
chr14:93255046:C:T	T	C	0.1823	0.0039	0.1613	0.1892	0.0153	0.0125	0.2184	33.4	15.019	10	0.1314	439739	38837	400902	chr14	93255046	14	14	93255046	93255046	0.993121	0.998319	0.1823	160329	0.0279	14	93255046	*	rs11628070	Y	93721392	rs11628070	T	C	0.1862	-0.0151	0.0022	1.1e-11	691723	93721392	93255046	14	93255046	14	93255046	*	Y	1.224	-6.86364
chr14:93255265:T:C	T	C	0.7001	0.0084	0.6868	0.7393	-0.0115	0.0105	0.2717	0	7.89	10	0.6395	439739	38837	400902	chr14	93255265	14	14	93255265	93255265	0.993121	0.998319	0.2999	263755	0.0525	14	93255265	*	rs7156581	Y	93721611	rs7156581	T	C	0.6907	0.0159	0.0019	2.9e-17	691640	93721611	93255265	14	93255265	14	93255265	*	Y	-1.09524	8.36842
chr14:93256340:T:C	T	C	0.7	0.0084	0.6867	0.7392	-0.0115	0.0105	0.2723	0	8.004	10	0.6285	439739	38837	400902	chr14	93256340	14	14	93256340	93256340	0.993121	0.998319	0.3	263843	0.0525	14	93256340	*	rs11160109	Y	93722686	rs11160109	T	C	0.6982	0.016	0.0019	1.9e-17	685742	93722686	93256340	14	93256340	14	93256340	*	Y	-1.09524	8.42105
chr14:93257460:T:G	T	G	0.907	0.0084	0.8924	0.9309	-0.0141	0.0168	0.4004	0	2.949	10	0.9826	439739	38837	400902	chr14	93257460	14	14	93257460	93257460	0.993121	0.998319	0.093	81791.5	0.0385	14	93257460	*	rs12147676	K	93723806	rs12147676	T	G	0.90529	-0.0142	0.003	2.9e-06	691126	93723806	93257460	14	93257460	14	93257460	*	K	-0.839286	-4.73333
chr14:93258463:T:G	T	G	0.6945	0.0096	0.6816	0.7381	-0.0112	0.0104	0.2819	0	8.767	10	0.5544	439739	38837	400902	chr14	93258463	14	14	93258463	93258463	0.993121	0.998319	0.3055	268681	0.0565	14	93258463	*	rs11850719	K	93724809	rs11850719	T	G	0.6956	0.0158	0.0019	3.3e-17	691525	93724809	93258463	14	93258463	14	93258463	*	K	-1.07692	8.31579
chr14:93263122:G:A	A	G	0.1824	0.004	0.1613	0.1894	0.0154	0.0124	0.2157	32.2	14.749	10	0.1415	439739	38837	400902	chr14	93263122	14	14	93263122	93263122	0.993121	0.998319	0.1824	160417	0.0281	14	93263122	*	rs11629322	R	93729468	rs11629322	A	G	0.186	-0.0152	0.0022	5.8e-12	691769	93729468	93263122	14	93263122	14	93263122	*	R	1.24194	-6.90909
chr14:93265288:A:T	A	T	0.6948	0.0096	0.6816	0.7382	-0.0111	0.0104	0.2854	0	8.683	10	0.5624	439739	38837	400902	chr14	93265288	14	14	93265288	93265288	0.993121	0.998319	0.3052	268417	0.0566	14	93265288	*	rs7140710	W	93731634	rs7140710	A	T	0.6956	0.0158	0.0019	3.2e-17	691763	93731634	93265288	14	93265288	14	93265288	*	W	-1.06731	8.31579
chr14:93271264:T:C	T	C	0.7965	0.0047	0.7903	0.8208	-0.0178	0.0119	0.1342	18.8	12.317	10	0.2644	439739	38837	400902	chr14	93271264	14	14	93271264	93271264	0.993121	0.998319	0.2035	178974	0.0305	14	93271264	*	rs17094891	Y	93737610	rs17094891	T	C	0.7929	0.0159	0.0021	1.3e-13	691776	93737610	93271264	14	93271264	14	93271264	*	Y	-1.4958	7.57143
chr14:93271330:A:G	A	G	0.5046	0.0163	0.4766	0.5667	-0.0076	0.0096	0.4286	1	10.099	10	0.4319	439739	38837	400902	chr14	93271330	14	14	93271330	93271330	0.993121	0.998319	0.4954	435693	0.0901	14	93271330	*	rs6575315	R	93737676	rs6575315	A	G	0.507	0.0091	0.0017	1.2e-07	690764	93737676	93271330	14	93271330	14	93271330	*	R	-0.791667	5.35294
chr14:93272317:T:C	T	C	0.8177	0.0039	0.8106	0.8388	-0.0159	0.0124	0.1996	32.8	14.881	10	0.1365	439739	38837	400902	chr14	93272317	14	14	93272317	93272317	0.993121	0.998319	0.1823	160329	0.0282	14	93272317	*	rs10484032	Y	93738663	rs10484032	T	C	0.8143	0.0153	0.0022	5.2e-12	691885	93738663	93272317	14	93272317	14	93272317	*	Y	-1.28226	6.95455
chr14:93272405:T:G	T	G	0.8825	0.0064	0.8725	0.9063	-0.0019	0.0149	0.8963	0	7.105	10	0.7155	439739	38837	400902	chr14	93272405	14	14	93272405	93272405	0.993121	0.998319	0.1175	103339	0.0338	14	93272405	*	rs740788	K	93738751	rs740788	T	G	0.8822	0.0101	0.0027	0.00017	691880	93738751	93272405	14	93272405	14	93272405	*	K	-0.127517	3.74074
chr14:93272530:A:T	A	T	0.6944	0.01	0.6812	0.7381	-0.011	0.0104	0.2907	0	8.858	10	0.5457	439739	38837	400902	chr14	93272530	14	14	93272530	93272530	0.993121	0.998319	0.3056	268768	0.0569	14	93272530	*	rs740789	W	93738876	rs740789	A	T	0.6957	0.0158	0.0019	3.9e-17	691379	93738876	93272530	14	93272530	14	93272530	*	W	-1.05769	8.31579
chr14:93273004:C:G	C	G	0.6944	0.0099	0.6813	0.7381	-0.0109	0.0104	0.2928	0	8.883	10	0.5433	439739	38837	400902	chr14	93273004	14	14	93273004	93273004	0.993121	0.998319	0.3056	268768	0.0568	14	93273004	*	rs733560	S	93739350	rs733560	C	G	0.6957	0.0158	0.0019	3.3e-17	691538	93739350	93273004	14	93273004	14	93273004	*	S	-1.04808	8.31579
chr14:93273209:C:T	T	C	0.2997	0.0083	0.2605	0.3131	0.0116	0.0104	0.2675	0	8.006	10	0.6282	439739	38837	400902	chr14	93273209	14	14	93273209	93273209	0.993121	0.998319	0.2997	263580	0.0526	14	93273209	*	rs733559	Y	93739555	rs733559	T	C	0.3016	-0.0161	0.0019	1.3e-17	691752	93739555	93273209	14	93273209	14	93273209	*	Y	1.11538	-8.47368
chr14:93273609:C:G	C	G	0.8823	0.0066	0.8724	0.9067	-0.0023	0.0148	0.8745	0	7.243	10	0.7023	439739	38837	400902	chr14	93273609	14	14	93273609	93273609	0.993121	0.998319	0.1177	103515	0.0343	14	93273609	*	rs11849448	V	93739955	rs11849448	C	G	0.8842	0.0102	0.0027	0.00014	691938	93739955	93273609	14	93273609	14	93273609	*	V	-0.155405	3.77778
chr14:93274485:A:G	A	G	0.8177	0.004	0.8107	0.8389	-0.0158	0.0124	0.2023	31.8	14.659	10	0.145	439739	38837	400902	chr14	93274485	14	14	93274485	93274485	0.993121	0.998319	0.1823	160329	0.0282	14	93274485	*	rs11621025	R	93740831	rs11621025	A	G	0.8143	0.0154	0.0022	4e-12	691925	93740831	93274485	14	93274485	14	93274485	*	R	-1.27419	7
chr14:93274787:A:C	A	C	0.5073	0.0169	0.4766	0.5662	-0.0075	0.0096	0.4337	0	9.938	10	0.446	439739	38837	400902	chr14	93274787	14	14	93274787	93274787	0.993121	0.998319	0.4927	433319	0.0896	14	93274787	*	rs7146851	M	93741133	rs7146851	A	C	0.5074	0.0091	0.0017	1.3e-07	690697	93741133	93274787	14	93274787	14	93274787	*	M	-0.78125	5.35294
chr14:93275415:T:A	A	T	0.0939	0.0087	0.0693	0.1093	0.0132	0.0167	0.4283	0	3.001	10	0.9814	439739	38837	400902	chr14	93275415	14	14	93275415	93275415	0.993121	0.998319	0.0939	82583	0.04	14	93275415	*	rs12435762	W	93741761	rs12435762	A	T	0.09863	0.0141	0.003	3.1e-06	691187	93741761	93275415	14	93275415	14	93275415	*	W	0.790419	4.7
chr14:93276446:A:G	A	G	0.8825	0.0064	0.8725	0.9059	-0.002	0.0148	0.8909	0	7.086	10	0.7173	439739	38837	400902	chr14	93276446	14	14	93276446	93276446	0.993121	0.998319	0.1175	103339	0.0334	14	93276446	*	rs11160111	R	93742792	rs11160111	A	G	0.8842	0.0102	0.0027	0.00013	690523	93742792	93276446	14	93276446	14	93276446	*	R	-0.135135	3.77778
chr14:93280216:G:A	A	G	0.1824	0.0041	0.1612	0.19	0.0156	0.0124	0.207	32.7	14.856	10	0.1374	439739	38837	400902	chr14	93280216	14	14	93280216	93280216	0.993121	0.998319	0.1824	160417	0.0288	14	93280216	*	rs11628538	R	93746562	rs11628538	A	G	0.1857	-0.0154	0.0022	4.1e-12	691938	93746562	93280216	14	93280216	14	93280216	*	R	1.25806	-7
chr14:93281950:A:G	A	G	0.8824	0.0065	0.873	0.9058	-0.0025	0.0148	0.8673	0	7.116	10	0.7144	439739	38837	400902	chr14	93281950	14	14	93281950	93281950	0.993121	0.998319	0.1176	103427	0.0328	14	93281950	*	rs7146730	R	93748296	rs7146730	A	G	0.8838	0.0104	0.0027	9.8e-05	691901	93748296	93281950	14	93281950	14	93281950	*	R	-0.168919	3.85185
chr14:93284672:C:T	T	C	0.4925	0.0172	0.4357	0.5235	0.007	0.0096	0.4647	0.6	10.065	10	0.4348	439739	38837	400902	chr14	93284672	14	14	93284672	93284672	0.993121	0.998319	0.4925	433143	0.0878	14	93284672	*	rs2062841	Y	93751018	rs2062841	T	C	0.4873	-0.0091	0.0017	1.2e-07	691149	93751018	93284672	14	93284672	14	93284672	*	Y	0.729167	-5.35294
chr14:93288091:A:G	A	G	0.8176	0.0038	0.8106	0.837	-0.0158	0.0124	0.2022	32.8	14.873	10	0.1368	439739	38837	400902	chr14	93288091	14	14	93288091	93288091	0.993121	0.998319	0.1824	160417	0.0264	14	93288091	*	rs12587394	R	93754437	rs12587394	A	G	0.8134	0.0156	0.0023	8e-12	637615	93754437	93288091	14	93288091	14	93288091	*	R	-1.27419	6.78261
chr14:93289216:C:T	T	C	0.0939	0.0091	0.0693	0.1102	0.0138	0.0166	0.4064	0	3.126	10	0.9783	439739	38837	400902	chr14	93289216	14	14	93289216	93289216	0.993121	0.998319	0.0939	82583	0.0409	14	93289216	*	rs12433927	Y	93755562	rs12433927	T	C	0.09495	0.0136	0.003	7.1e-06	680771	93755562	93289216	14	93289216	14	93289216	*	Y	0.831325	4.53333
chr14:93295567:A:G	A	G	0.6997	0.0085	0.6868	0.7367	-0.0117	0.0104	0.2635	0	8.778	10	0.5533	439739	38837	400902	chr14	93295567	14	14	93295567	93295567	0.993121	0.998319	0.3003	264107	0.0499	14	93295567	*	rs2273638	R	93761913	rs2273638	A	G	0.6987	0.0162	0.0019	5.9e-18	691681	93761913	93295567	14	93295567	14	93295567	*	R	-1.125	8.52632
chr14:93295816:C:T	T	C	0.2997	0.0084	0.2621	0.3124	0.0112	0.0104	0.2828	0	8.545	10	0.5757	439739	38837	400902	chr14	93295816	14	14	93295816	93295816	0.993121	0.998319	0.2997	263580	0.0503	14	93295816	*	rs2273639	Y	93762162	rs2273639	T	C	0.3012	-0.0163	0.0019	4.8e-18	691701	93762162	93295816	14	93295816	14	93295816	*	Y	1.07692	-8.57895
chr14:93296358:A:G	A	G	0.8175	0.0038	0.8105	0.837	-0.016	0.0124	0.1971	31.7	14.648	10	0.1454	439739	38837	400902	chr14	93296358	14	14	93296358	93296358	0.993121	0.998319	0.1825	160505	0.0265	14	93296358	*	rs12884084	R	93762704	rs12884084	A	G	0.8143	0.0155	0.0022	3.4e-12	692148	93762704	93296358	14	93296358	14	93296358	*	R	-1.29032	7.04545
chr14:93298643:C:T	T	C	0.1825	0.0038	0.163	0.1895	0.0158	0.0124	0.2024	32.7	14.856	10	0.1374	439739	38837	400902	chr14	93298643	14	14	93298643	93298643	0.993121	0.998319	0.1825	160505	0.0265	14	93298643	*	rs11621084	Y	93764989	rs11621084	T	C	0.1856	-0.0155	0.0022	3.7e-12	692189	93764989	93298643	14	93298643	14	93298643	*	Y	1.27419	-7.04545
chr14:93306555:A:T	A	T	0.6997	0.0086	0.6868	0.7374	-0.0115	0.0104	0.2696	0	8.093	10	0.6198	439739	38837	400902	chr14	93306555	14	14	93306555	93306555	0.993121	0.998319	0.3003	264107	0.0506	14	93306555	*	rs970790	W	93772901	rs970790	A	T	0.6986	0.0163	0.0019	4.2e-18	691972	93772901	93306555	14	93306555	14	93306555	*	W	-1.10577	8.57895
chr14:93308727:T:C	T	C	0.6992	0.0087	0.6866	0.7369	-0.0126	0.0104	0.2269	0	8.435	10	0.5864	439739	38837	400902	chr14	93308727	14	14	93308727	93308727	0.993121	0.998319	0.3008	264547	0.0503	14	93308727	*	rs11160112	Y	93775073	rs11160112	T	C	0.6989	0.0165	0.0019	1.9e-18	691858	93775073	93308727	14	93308727	14	93308727	*	Y	-1.21154	8.68421
chr14:93312395:T:C	T	C	0.8179	0.0041	0.8099	0.8383	-0.0166	0.0124	0.1781	32.7	14.855	10	0.1374	439739	38837	400902	chr14	93312395	14	14	93312395	93312395	0.993121	0.998319	0.1821	160153	0.0284	14	93312395	*	rs1503960	Y	93778741	rs1503960	T	C	0.8145	0.0153	0.0022	4.2e-12	692491	93778741	93312395	14	93312395	14	93312395	*	Y	-1.33871	6.95455
chr14:93316721:A:T	A	T	0.8172	0.0037	0.8101	0.8365	-0.0181	0.0123	0.142	32.6	14.841	10	0.138	439739	38837	400902	chr14	93316721	14	14	93316721	93316721	0.993121	0.998319	0.1828	160769	0.0264	14	93316721	*	rs12894309	W	93783067	rs12894309	A	T	0.8141	0.0154	0.0022	3.9e-12	692574	93783067	93316721	14	93316721	14	93316721	*	W	-1.47154	7
chr14:93316830:T:C	T	C	0.7192	0.0083	0.7077	0.7539	-0.0103	0.0106	0.3319	0	9.278	10	0.5059	439739	38837	400902	chr14	93316830	14	14	93316830	93316830	0.993121	0.998319	0.2808	246957	0.0462	14	93316830	*	rs7159126	Y	93783176	rs7159126	T	C	0.7192	0.0157	0.0019	2.4e-16	692287	93783176	93316830	14	93316830	14	93316830	*	Y	-0.971698	8.26316
chr14:93317139:A:G	A	G	0.6994	0.0088	0.6865	0.7369	-0.013	0.0104	0.2117	0	8.342	10	0.5955	439739	38837	400902	chr14	93317139	14	14	93317139	93317139	0.993121	0.998319	0.3006	264371	0.0504	14	93317139	*	rs12894992	R	93783485	rs12894992	A	G	0.699	0.0165	0.0019	2.8e-18	686473	93783485	93317139	14	93317139	14	93317139	*	R	-1.25	8.68421
chr14:93317956:T:C	T	C	0.8172	0.0037	0.8101	0.8365	-0.018	0.0123	0.1435	32.7	14.851	10	0.1376	439739	38837	400902	chr14	93317956	14	14	93317956	93317956	0.993121	0.998319	0.1828	160769	0.0264	14	93317956	*	rs12881444	Y	93784302	rs12881444	T	C	0.8141	0.0154	0.0022	3e-12	692593	93784302	93317956	14	93317956	14	93317956	*	Y	-1.46341	7
chr14:93323930:T:C	T	C	0.8168	0.0034	0.8095	0.8276	-0.0183	0.0123	0.1371	32.6	14.845	10	0.1378	439739	38837	400902	chr14	93323930	14	14	93323930	93323930	0.993121	0.998319	0.1832	161120	0.0181	14	93323930	*	rs3783890	Y	93790276	rs3783890	T	C	0.8141	0.0166	0.0021	3.1e-15	795492	93790276	93323930	14	93323930	14	93323930	*	Y	-1.4878	7.90476
chr14:93328960:C:T	T	C	0.3002	0.0087	0.2625	0.3132	0.0122	0.0104	0.2421	0	8.155	10	0.6137	439739	38837	400902	chr14	93328960	14	14	93328960	93328960	0.993121	0.998319	0.3002	264019	0.0507	14	93328960	*	rs9919907	Y	93795306	rs9919907	T	C	0.3016	-0.0163	0.0019	3e-18	692311	93795306	93328960	14	93328960	14	93328960	*	Y	1.17308	-8.57895
chr14:93330065:T:C	T	C	0.7952	0.0045	0.7879	0.8185	-0.0199	0.0118	0.09099	21.8	12.785	10	0.236	439739	38837	400902	chr14	93330065	14	14	93330065	93330065	0.993121	0.998319	0.2048	180117	0.0306	14	93330065	*	rs12586312	Y	93796411	rs12586312	T	C	0.7924	0.0157	0.0021	2e-13	692610	93796411	93330065	14	93330065	14	93330065	*	Y	-1.68644	7.47619
chr14:93330439:A:G	A	G	0.6993	0.0088	0.6865	0.7369	-0.0132	0.0104	0.2056	0	8.707	10	0.5601	439739	38837	400902	chr14	93330439	14	14	93330439	93330439	0.993121	0.998319	0.3007	264459	0.0504	14	93330439	*	rs11160114	R	93796785	rs11160114	A	G	0.6983	0.0164	0.0019	2.2e-17	636722	93796785	93330439	14	93330439	14	93330439	*	R	-1.26923	8.63158
chr14:93347642:G:A	A	G	0.1721	0.0034	0.1545	0.1805	0.0207	0.0126	0.1009	34	15.147	10	0.1268	439739	38837	400902	chr14	93347642	14	14	93347642	93347642	0.993121	0.998319	0.1721	151358	0.026	14	93347642	*	rs2295702	D	93813988	rs2295702	A	G	0.1784	-0.0148	0.0023	8.7e-11	691546	93813988	93347642	14	93347642	14	93347642	*	D	1.64286	-6.43478
chr14:93347866:T:A	A	T	0.1721	0.0034	0.1545	0.1804	0.0201	0.0126	0.1112	34.4	15.241	10	0.1235	439739	38837	400902	chr14	93347866	14	14	93347866	93347866	0.993121	0.998319	0.1721	151358	0.0259	14	93347866	*	rs2295704	W	93814212	rs2295704	A	T	0.1737	-0.0151	0.0024	1.5e-10	637153	93814212	93347866	14	93347866	14	93347866	*	W	1.59524	-6.29167
chr14:93350593:C:G	C	G	0.9017	0.0055	0.8919	0.9231	0.0024	0.0161	0.8817	0	7.067	10	0.7191	439739	38837	400902	chr14	93350593	14	14	93350593	93350593	0.993121	0.998319	0.0983	86452.7	0.0312	14	93350593	*	rs2089095	S	93816939	rs2089095	C	G	0.90529	0.0104	0.0029	0.00028	691531	93816939	93350593	14	93350593	14	93350593	*	S	0.149068	3.58621
chr14:93352520:A:G	A	G	0.9015	0.0056	0.8917	0.9231	0.0022	0.016	0.8889	0	6.931	10	0.7319	439739	38837	400902	chr14	93352520	14	14	93352520	93352520	0.993121	0.998319	0.0985	86628.6	0.0314	14	93352520	*	rs7146059	V	93818866	rs7146059	A	G	0.90306	0.0102	0.0028	0.00034	691472	93818866	93352520	14	93352520	14	93352520	*	V	0.1375	3.64286
chr14:93352561:A:C	A	C	0.8286	0.0035	0.82	0.8459	-0.0176	0.0126	0.1619	31.8	14.673	10	0.1444	439739	38837	400902	chr14	93352561	14	14	93352561	93352561	0.993121	0.998319	0.1714	150743	0.0259	14	93352561	*	rs11621859	M	93818907	rs11621859	A	C	0.8272	0.015	0.0023	4.8e-11	691328	93818907	93352561	14	93352561	14	93352561	*	M	-1.39683	6.52174
chr14:93352870:C:T	T	C	0.2455	0.0093	0.2276	0.2657	0.0191	0.0112	0.0877	26.4	13.592	10	0.1924	439739	38837	400902	chr14	93352870	14	14	93352870	93352870	0.993121	0.998319	0.2455	215912	0.0381	14	93352870	*	rs11622939	Y	93819216	rs11622939	T	C	0.2485	-0.0127	0.002	2.2e-10	686399	93819216	93352870	14	93352870	14	93352870	*	Y	1.70536	-6.35
chr14:93353198:C:T	T	C	0.6953	0.0172	0.632	0.731	-0.0155	0.0106	0.1442	15.2	11.797	10	0.2989	439739	38837	400902	chr14	93353198	14	14	93353198	93353198	0.993121	0.998319	0.3047	267977	0.099	14	93353198	*	rs17129021	Y	93819544	rs17129021	T	C	0.6894	0.0131	0.0019	3.3e-12	689395	93819544	93353198	14	93353198	14	93353198	*	Y	-1.46226	6.89474
chr14:93353928:C:T	T	C	0.581	0.0155	0.5331	0.6125	-0.0144	0.0098	0.1438	0	6.791	10	0.745	439739	38837	400902	chr14	93353928	14	14	93353928	93353928	0.993121	0.998319	0.419	368501	0.0794	14	93353928	*	rs10144144	Y	93820274	rs10144144	T	C	0.5813	0.016	0.0018	7.8e-20	690328	93820274	93353928	14	93353928	14	93353928	*	Y	-1.46939	8.88889
chr14:93361944:G:A	A	G	0.7026	0.0178	0.6388	0.7401	-0.0127	0.0107	0.2331	11.6	11.318	10	0.3333	439739	38837	400902	chr14	93361944	14	14	93361944	93361944	0.993121	0.998319	0.2974	261557	0.1013	14	93361944	*	rs8014875	R	93828290	rs8014875	A	G	0.7003	0.0132	0.0019	2.8e-12	691732	93828290	93361944	14	93361944	14	93361944	*	R	-1.18692	6.94737
chr14:93362843:A:G	A	G	0.2964	0.0178	0.2601	0.3612	0.013	0.0107	0.2219	11.2	11.266	10	0.3372	439739	38837	400902	chr14	93362843	14	14	93362843	93362843	0.993121	0.998319	0.2964	260677	0.1011	14	93362843	*	rs6575325	R	93829189	rs6575325	A	G	0.3	-0.0132	0.0019	2.8e-12	691792	93829189	93362843	14	93362843	14	93362843	*	R	1.21495	-6.94737
chr14:93364805:T:A	A	T	0.7026	0.0178	0.6392	0.7399	-0.0129	0.0107	0.2269	11	11.238	10	0.3393	439739	38837	400902	chr14	93364805	14	14	93364805	93364805	0.993121	0.998319	0.2974	261557	0.1007	14	93364805	*	rs6575326	W	93831151	rs6575326	A	T	0.7002	0.0131	0.0019	3.3e-12	691836	93831151	93364805	14	93364805	14	93364805	*	W	-1.20561	6.89474
chr14:93368845:T:C	T	C	0.4159	0.0148	0.3864	0.4635	0.0122	0.0098	0.2139	0	6.992	10	0.7262	439739	38837	400902	chr14	93368845	14	14	93368845	93368845	0.993121	0.998319	0.4159	365775	0.0771	14	93368845	*	rs7142270	Y	93835191	rs7142270	T	C	0.4177	-0.0161	0.0017	3.1e-20	691371	93835191	93368845	14	93368845	14	93368845	*	Y	1.2449	-9.47059
chr14:93373847:A:G	A	G	0.4148	0.0149	0.3845	0.4611	0.0122	0.0098	0.2141	0	7.132	10	0.7129	439739	38837	400902	chr14	93373847	14	14	93373847	93373847	0.993121	0.998319	0.4148	364807	0.0766	14	93373847	*	rs6575330	R	93840193	rs6575330	A	G	0.4173	-0.016	0.0017	5.5e-20	691741	93840193	93373847	14	93373847	14	93373847	*	R	1.2449	-9.41176
chr14:93378663:T:G	T	G	0.4222	0.0134	0.3961	0.4658	0.0115	0.0098	0.2403	0	7.322	10	0.6948	439739	38837	400902	chr14	93378663	14	14	93378663	93378663	0.993121	0.998319	0.4222	371316	0.0697	14	93378663	*	rs205319	K	93845009	rs205319	T	G	0.4174	-0.0157	0.0017	2.2e-19	691509	93845009	93378663	14	93378663	14	93378663	*	K	1.17347	-9.23529
chr14:93379321:G:T	T	G	0.611	0.0145	0.5608	0.6468	-0.0151	0.01	0.1294	0	3.839	10	0.9543	439739	38837	400902	chr14	93379321	14	14	93379321	93379321	0.993121	0.998319	0.389	342117	0.086	14	93379321	*	rs1503962	K	93845667	rs1503962	T	G	0.6097	0.0143	0.0018	9.8e-16	689189	93845667	93379321	14	93379321	14	93379321	*	K	-1.51	7.94444
chr14:93381279:T:C	T	C	0.8729	0.0088	0.8587	0.8983	0.0019	0.0146	0.896	0	8.668	10	0.5639	439739	38837	400902	chr14	93381279	14	14	93381279	93381279	0.993121	0.998319	0.1271	111782	0.0396	14	93381279	*	rs10141012	Y	93847625	rs10141012	T	C	0.8675	-0.0098	0.0026	0.00018	685768	93847625	93381279	14	93381279	14	93381279	*	Y	0.130137	-3.76923
chr14:93385090:T:C	T	C	0.4169	0.0144	0.3885	0.4643	0.011	0.0098	0.2615	0	7.414	10	0.6859	439739	38837	400902	chr14	93385090	14	14	93385090	93385090	0.993121	0.998319	0.4169	366654	0.0758	14	93385090	*	rs12433387	Y	93851436	rs12433387	T	C	0.4177	-0.0158	0.0017	1.3e-19	691630	93851436	93385090	14	93385090	14	93385090	*	Y	1.12245	-9.29412
chr14:93388272:C:T	T	C	0.584	0.0149	0.5364	0.6138	-0.0121	0.0098	0.2182	0	7.146	10	0.7116	439739	38837	400902	chr14	93388272	14	14	93388272	93388272	0.993121	0.998319	0.416	365863	0.0774	14	93388272	*	rs10134353	Y	93854618	rs10134353	T	C	0.5821	0.0159	0.0017	6.6e-20	691726	93854618	93388272	14	93388272	14	93388272	*	Y	-1.23469	9.35294
chr14:93390593:G:A	A	G	0.5839	0.0149	0.5364	0.6137	-0.0123	0.0098	0.2118	0	6.983	10	0.727	439739	38837	400902	chr14	93390593	14	14	93390593	93390593	0.993121	0.998319	0.4161	365951	0.0773	14	93390593	*	rs2402282	R	93856939	rs2402282	A	G	0.5821	0.0162	0.0017	1.8e-20	685525	93856939	93390593	14	93390593	14	93390593	*	R	-1.2551	9.52941
chr14:93391522:G:T	T	G	0.7766	0.0093	0.7298	0.794	-0.0096	0.0117	0.4089	7.9	10.852	10	0.3691	439739	38837	400902	chr14	93391522	14	14	93391522	93391522	0.993121	0.998319	0.2234	196475	0.0642	14	93391522	*	rs7147377	K	93857868	rs7147377	T	G	0.7755	0.0146	0.0021	1.6e-12	691986	93857868	93391522	14	93391522	14	93391522	*	K	-0.820513	6.95238
chr14:93392264:C:T	T	C	0.5845	0.0148	0.5365	0.6137	-0.0125	0.0098	0.2038	0	7.072	10	0.7186	439739	38837	400902	chr14	93392264	14	14	93392264	93392264	0.993121	0.998319	0.4155	365423	0.0772	14	93392264	*	rs1503958	Y	93858610	rs1503958	T	C	0.5821	0.016	0.0017	5.2e-20	690331	93858610	93392264	14	93392264	14	93392264	*	Y	-1.27551	9.41176
chr14:93393014:A:G	A	G	0.2239	0.0099	0.2048	0.2692	0.0093	0.0117	0.4247	8.1	10.876	10	0.3673	439739	38837	400902	chr14	93393014	14	14	93393014	93393014	0.993121	0.998319	0.2239	196915	0.0644	14	93393014	*	rs4900182	R	93859360	rs4900182	A	G	0.2243	-0.0145	0.0021	2e-12	691949	93859360	93393014	14	93393014	14	93393014	*	R	0.794872	-6.90476
chr14:93394857:A:G	A	G	0.4161	0.015	0.3861	0.4635	0.012	0.0098	0.2206	0	7.043	10	0.7213	439739	38837	400902	chr14	93394857	14	14	93394857	93394857	0.993121	0.998319	0.4161	365951	0.0774	14	93394857	*	rs1910517	R	93861203	rs1910517	A	G	0.4178	-0.0159	0.0017	7e-20	691816	93861203	93394857	14	93394857	14	93394857	*	R	1.22449	-9.35294
chr14:93395306:T:C	T	C	0.2982	0.0176	0.2611	0.3608	0.0128	0.0107	0.2307	10.7	11.201	10	0.342	439739	38837	400902	chr14	93395306	14	14	93395306	93395306	0.993121	0.998319	0.2982	262260	0.0997	14	93395306	*	rs10152071	Y	93861652	rs10152071	T	C	0.3	-0.0136	0.002	2.5e-11	536157	93861652	93395306	14	93395306	14	93395306	*	Y	1.19626	-6.8
chr14:93397339:C:T	T	C	0.584	0.015	0.5365	0.6139	-0.0122	0.0098	0.2152	0	7.172	10	0.7091	439739	38837	400902	chr14	93397339	14	14	93397339	93397339	0.993121	0.998319	0.416	365863	0.0774	14	93397339	*	rs10146473	B	93863685	rs10146473	T	C	0.5816	0.016	0.0017	4.9e-20	685944	93863685	93397339	14	93397339	14	93397339	*	B	-1.2449	9.41176
chr14:93397448:G:T	T	G	0.0969	0.0047	0.0765	0.1055	-0.0038	0.0161	0.8123	0	7.447	10	0.6827	439739	38837	400902	chr14	93397448	14	14	93397448	93397448	0.993121	0.998319	0.0969	85221.4	0.029	14	93397448	*	rs11850311	K	93863794	rs11850311	T	G	0.09612	-0.0105	0.0028	0.00022	692006	93863794	93397448	14	93397448	14	93397448	*	K	-0.236025	-3.75
chr14:93399497:T:C	T	C	0.4156	0.015	0.3858	0.4631	0.0123	0.0098	0.2092	0	7.131	10	0.713	439739	38837	400902	chr14	93399497	14	14	93399497	93399497	0.993121	0.998319	0.4156	365511	0.0773	14	93399497	*	rs10142345	Y	93865843	rs10142345	T	C	0.4179	-0.0159	0.0017	6.2e-20	691737	93865843	93399497	14	93399497	14	93399497	*	Y	1.2551	-9.35294
chr14:93399799:G:T	T	G	0.0976	0.0051	0.0765	0.1068	-0.0026	0.0161	0.8696	0	7.506	10	0.677	439739	38837	400902	chr14	93399799	14	14	93399799	93399799	0.993121	0.998319	0.0976	85837.1	0.0303	14	93399799	*	rs7146975	K	93866145	rs7146975	T	G	0.09659	-0.0114	0.0029	6.7e-05	691576	93866145	93399799	14	93399799	14	93399799	*	K	-0.161491	-3.93103
chr14:93399942:C:A	A	C	0.7033	0.0177	0.6395	0.7391	-0.0132	0.0107	0.2154	13.2	11.514	10	0.3189	439739	38837	400902	chr14	93399942	14	14	93399942	93399942	0.993121	0.998319	0.2967	260941	0.0996	14	93399942	*	rs1503959	M	93866288	rs1503959	A	C	0.7	0.0131	0.0019	4.2e-12	692081	93866288	93399942	14	93399942	14	93399942	*	M	-1.23364	6.89474
chr14:93406104:A:G	A	G	0.4151	0.0152	0.3861	0.4635	0.0124	0.0098	0.2073	0	7.239	10	0.7027	439739	38837	400902	chr14	93406104	14	14	93406104	93406104	0.993121	0.998319	0.4151	365071	0.0774	14	93406104	*	rs4905064	R	93872450	rs4905064	A	G	0.418	-0.0159	0.0017	5.7e-20	691722	93872450	93406104	14	93406104	14	93406104	*	R	1.26531	-9.35294
chr14:93408986:G:C	C	G	0.7017	0.0176	0.6391	0.7388	-0.0122	0.0107	0.2517	10.8	11.206	10	0.3417	439739	38837	400902	chr14	93408986	14	14	93408986	93408986	0.993121	0.998319	0.2983	262348	0.0997	14	93408986	*	rs9788562	V	93875332	rs9788562	C	G	0.6991	0.0132	0.0019	3.1e-12	686515	93875332	93408986	14	93408986	14	93408986	*	V	-1.14019	6.94737
chr14:93409966:G:A	A	G	0.7018	0.0176	0.6392	0.7388	-0.0124	0.0107	0.2442	10.7	11.201	10	0.3421	439739	38837	400902	chr14	93409966	14	14	93409966	93409966	0.993121	0.998319	0.2982	262260	0.0996	14	93409966	*	rs1950900	R	93876312	rs1950900	A	G	0.6998	0.0132	0.0019	3.1e-12	692192	93876312	93409966	14	93409966	14	93409966	*	R	-1.15888	6.94737
chr14:93410543:A:C	A	C	0.4236	0.0138	0.3966	0.4674	0.0108	0.0098	0.2686	0	7.497	10	0.6779	439739	38837	400902	chr14	93410543	14	14	93410543	93410543	0.993121	0.998319	0.4236	372547	0.0708	14	93410543	*	rs2102232	M	93876889	rs2102232	A	C	0.4233	-0.0154	0.0017	7.7e-19	691619	93876889	93410543	14	93410543	14	93410543	*	M	1.10204	-9.05882
chr14:93426777:T:C	T	C	0.2992	0.0175	0.2625	0.3629	0.0129	0.0107	0.2261	9	10.985	10	0.3587	439739	38837	400902	chr14	93426777	14	14	93426777	93426777	0.993121	0.998319	0.2992	263140	0.1004	14	93426777	*	rs4905067	Y	93893123	rs4905067	T	C	0.3002	-0.0138	0.0021	2.1e-11	509892	93893123	93426777	14	93426777	14	93426777	*	Y	1.20561	-6.57143
chr14:93431261:C:T	T	C	0.7005	0.0178	0.6304	0.7371	-0.0126	0.0107	0.237	10.9	11.226	10	0.3402	439739	38837	400902	chr14	93431261	14	14	93431261	93431261	0.993121	0.998319	0.2995	263404	0.1067	14	93431261	*	rs6575334	Y	93897607	rs6575334	T	C	0.6989	0.0131	0.0019	4.2e-12	691714	93897607	93431261	14	93431261	14	93431261	*	Y	-1.17757	6.89474
chr14:93435800:G:C	C	G	0.6904	0.0186	0.6247	0.7297	-0.0123	0.0105	0.2432	14.8	11.735	10	0.3032	439739	38837	400902	chr14	93435800	14	14	93435800	93435800	0.993121	0.998319	0.3096	272286	0.105	14	93435800	*	rs2402284	S	93902146	rs2402284	C	G	0.6873	0.0138	0.0019	1.4e-13	691743	93902146	93435800	14	93435800	14	93435800	*	S	-1.17143	7.26316
chr14:93437006:A:G	A	G	0.3096	0.0185	0.2703	0.3752	0.0122	0.0105	0.2468	15.6	11.846	10	0.2955	439739	38837	400902	chr14	93437006	14	14	93437006	93437006	0.993121	0.998319	0.3096	272286	0.1049	14	93437006	*	rs10747303	R	93903352	rs10747303	A	G	0.3127	-0.0137	0.0019	1.9e-13	691539	93903352	93437006	14	93437006	14	93437006	*	R	1.1619	-7.21053
chr14:93437648:G:A	A	G	0.5675	0.0158	0.5198	0.5995	-0.0106	0.0098	0.2787	0	8.15	10	0.6142	439739	38837	400902	chr14	93437648	14	14	93437648	93437648	0.993121	0.998319	0.4325	380374	0.0797	14	93437648	*	rs1015032	R	93903994	rs1015032	A	G	0.5664	0.0162	0.0017	1.2e-20	690946	93903994	93437648	14	93437648	14	93437648	*	R	-1.08163	9.52941
chr14:93437832:T:C	T	C	0.3095	0.0184	0.2703	0.3753	0.0123	0.0105	0.2433	15.6	11.851	10	0.2951	439739	38837	400902	chr14	93437832	14	14	93437832	93437832	0.993121	0.998319	0.3095	272198	0.105	14	93437832	*	rs6575335	Y	93904178	rs6575335	T	C	0.3127	-0.0138	0.0019	1.6e-13	691752	93904178	93437832	14	93437832	14	93437832	*	Y	1.17143	-7.26316
chr14:93442616:A:G	A	G	0.3106	0.0185	0.2717	0.3776	0.0123	0.0105	0.2422	16.2	11.933	10	0.2896	439739	38837	400902	chr14	93442616	14	14	93442616	93442616	0.993121	0.998319	0.3106	273166	0.1059	14	93442616	*	rs8004254	R	93908962	rs8004254	A	G	0.3131	-0.0138	0.0019	1.2e-13	691666	93908962	93442616	14	93442616	14	93442616	*	R	1.17143	-7.26316
chr14:93444470:C:A	A	C	0.6893	0.0183	0.6222	0.7277	-0.0122	0.0105	0.2453	16	11.907	10	0.2913	439739	38837	400902	chr14	93444470	14	14	93444470	93444470	0.993121	0.998319	0.3107	273254	0.1055	14	93444470	*	rs1115897	M	93910816	rs1115897	A	C	0.6866	0.0138	0.0019	1.4e-13	691600	93910816	93444470	14	93444470	14	93444470	*	M	-1.1619	7.26316
chr14:93447086:T:C	T	C	0.3105	0.0184	0.2718	0.3776	0.0125	0.0105	0.2357	16.1	11.915	10	0.2908	439739	38837	400902	chr14	93447086	14	14	93447086	93447086	0.993121	0.998319	0.3105	273078	0.1058	14	93447086	*	rs10149904	Y	93913432	rs10149904	T	C	0.3131	-0.0137	0.0019	1.5e-13	691543	93913432	93447086	14	93447086	14	93447086	*	Y	1.19048	-7.21053
chr14:93448007:A:T	A	T	0.3096	0.0185	0.2704	0.3752	0.0122	0.0105	0.2475	16.2	11.928	10	0.2899	439739	38837	400902	chr14	93448007	14	14	93448007	93448007	0.993121	0.998319	0.3096	272286	0.1048	14	93448007	*	rs1951711	W	93914353	rs1951711	A	T	0.3127	-0.0138	0.0019	1.4e-13	691701	93914353	93448007	14	93448007	14	93448007	*	W	1.1619	-7.26316
chr14:93450033:C:G	C	G	0.3107	0.0183	0.2722	0.3778	0.0124	0.0105	0.2394	16.4	11.955	10	0.2881	439739	38837	400902	chr14	93450033	14	14	93450033	93450033	0.993121	0.998319	0.3107	273254	0.1056	14	93450033	*	rs10147385	S	93916379	rs10147385	C	G	0.3132	-0.0137	0.0019	1.6e-13	691639	93916379	93450033	14	93450033	14	93450033	*	S	1.18095	-7.21053
chr14:93451046:C:G	C	G	0.3093	0.0186	0.2699	0.3753	0.0124	0.0105	0.2408	18.2	12.224	10	0.2703	439739	38837	400902	chr14	93451046	14	14	93451046	93451046	0.993121	0.998319	0.3093	272023	0.1054	14	93451046	*	rs10150677	S	93917392	rs10150677	C	G	0.3127	-0.0139	0.0019	1.3e-13	691684	93917392	93451046	14	93451046	14	93451046	*	S	1.18095	-7.31579
chr14:93453600:T:C	T	C	0.3093	0.0185	0.27	0.3752	0.0123	0.0105	0.2438	17.7	12.148	10	0.2753	439739	38837	400902	chr14	93453600	14	14	93453600	93453600	0.993121	0.998319	0.3093	272023	0.1052	14	93453600	*	rs6575336	Y	93919946	rs6575336	T	C	0.3127	-0.0139	0.0019	1.1e-13	691735	93919946	93453600	14	93453600	14	93453600	*	Y	1.17143	-7.31579
chr14:93456320:A:C	A	C	0.3104	0.0183	0.2717	0.3772	0.0126	0.0105	0.2309	17	12.043	10	0.2822	439739	38837	400902	chr14	93456320	14	14	93456320	93456320	0.993121	0.998319	0.3104	272990	0.1055	14	93456320	*	rs10149954	M	93922666	rs10149954	A	C	0.3113	-0.0139	0.0019	1.3e-13	685688	93922666	93456320	14	93456320	14	93456320	*	M	1.2	-7.31579
chr14:93457814:A:G	A	G	0.3103	0.0183	0.2717	0.3768	0.0126	0.0105	0.233	17.8	12.16	10	0.2745	439739	38837	400902	chr14	93457814	14	14	93457814	93457814	0.993121	0.998319	0.3103	272902	0.1051	14	93457814	*	rs4905068	R	93924160	rs4905068	A	G	0.3133	-0.0138	0.0019	1.2e-13	691429	93924160	93457814	14	93457814	14	93457814	*	R	1.2	-7.26316
chr14:93458558:C:T	T	C	0.6907	0.0185	0.6248	0.73	-0.0124	0.0105	0.2388	17.2	12.078	10	0.2799	439739	38837	400902	chr14	93458558	14	14	93458558	93458558	0.993121	0.998319	0.3093	272023	0.1052	14	93458558	*	rs1957667	Y	93924904	rs1957667	T	C	0.6871	0.0137	0.0019	1.6e-13	691426	93924904	93458558	14	93458558	14	93458558	*	Y	-1.18095	7.21053
chr14:93460613:T:G	T	G	0.305	0.019	0.2647	0.3719	0.0117	0.0106	0.2672	15	11.765	10	0.3011	439739	38837	400902	chr14	93460613	14	14	93460613	93460613	0.993121	0.998319	0.305	268241	0.1072	14	93460613	*	rs10131718	K	93926959	rs10131718	T	G	0.3117	-0.0136	0.0019	4.5e-13	690504	93926959	93460613	14	93460613	14	93460613	*	K	1.10377	-7.15789
chr14:93461840:A:C	A	C	0.4342	0.0149	0.404	0.4797	0.0107	0.0097	0.2734	0	7.958	10	0.633	439739	38837	400902	chr14	93461840	14	14	93461840	93461840	0.993121	0.998319	0.4342	381869	0.0757	14	93461840	*	rs9323891	M	93928186	rs9323891	A	C	0.4353	-0.016	0.0017	1.8e-20	692464	93928186	93461840	14	93461840	14	93461840	*	M	1.10309	-9.41176
chr14:93462005:C:A	A	C	0.871	0.0077	0.83	0.8926	-0.0021	0.0143	0.8834	0	6.513	10	0.7705	439739	38837	400902	chr14	93462005	14	14	93462005	93462005	0.993121	0.998319	0.129	113453	0.0626	14	93462005	*	rs1242772	M	93928351	rs1242772	A	C	0.8764	0.0097	0.0026	0.00017	692547	93928351	93462005	14	93462005	14	93462005	*	M	-0.146853	3.73077
chr14:93465037:T:G	T	G	0.5985	0.0126	0.5719	0.6211	-0.0078	0.0098	0.4271	0	9.854	10	0.4534	439739	38837	400902	chr14	93465037	14	14	93465037	93465037	0.993121	0.998319	0.4015	353110	0.0492	14	93465037	*	rs1242769	K	93931383	rs1242769	T	G	0.5869	0.0151	0.0017	3.5e-18	691886	93931383	93465037	14	93465037	14	93465037	*	K	-0.795918	8.88235
chr14:93466979:A:G	A	G	0.5988	0.0125	0.5726	0.6211	-0.0076	0.0098	0.438	0	9.807	10	0.4576	439739	38837	400902	chr14	93466979	14	14	93466979	93466979	0.993121	0.998319	0.4012	352847	0.0485	14	93466979	*	rs1242764	V	93933325	rs1242764	A	G	0.5873	0.0151	0.0017	4.3e-18	692164	93933325	93466979	14	93466979	14	93466979	*	V	-0.77551	8.88235
chr14:93468089:T:C	T	C	0.8197	0.0091	0.7868	0.8318	0.0021	0.0127	0.8719	42	17.241	10	0.06921	439739	38837	400902	chr14	93468089	14	14	93468089	93468089	0.993121	0.998319	0.1803	158570	0.045	14	93468089	*	rs10498638	Y	93934435	rs10498638	T	C	0.814	-0.0097	0.0022	1.4e-05	684998	93934435	93468089	14	93468089	14	93468089	*	Y	0.165354	-4.40909
chr14:93468658:A:G	A	G	0.1354	0.0084	0.1074	0.1701	0.0023	0.0144	0.8738	0	6.638	10	0.7591	439739	38837	400902	chr14	93468658	14	14	93468658	93468658	0.993121	0.998319	0.1354	119081	0.0627	14	93468658	*	rs764952	R	93935004	rs764952	A	G	0.1236	-0.0094	0.0026	0.00026	692317	93935004	93468658	14	93468658	14	93468658	*	R	0.159722	-3.61538
chr14:93469622:G:A	A	G	0.2996	0.0158	0.2675	0.3297	0.0113	0.0105	0.2823	19	12.348	10	0.2624	439739	38837	400902	chr14	93469622	14	14	93469622	93469622	0.993121	0.998319	0.2996	263492	0.0622	14	93469622	*	rs1242762	R	93935968	rs1242762	A	G	0.3122	-0.0134	0.0019	5.5e-13	692555	93935968	93469622	14	93469622	14	93469622	*	R	1.07619	-7.05263
chr14:93470501:A:G	A	G	0.4343	0.0141	0.4064	0.4797	0.0109	0.0097	0.2623	0	8.177	10	0.6116	439739	38837	400902	chr14	93470501	14	14	93470501	93470501	0.993121	0.998319	0.4343	381957	0.0733	14	93470501	*	rs1566805	R	93936847	rs1566805	A	G	0.4357	-0.0159	0.0017	3.7e-20	692337	93936847	93470501	14	93470501	14	93470501	*	R	1.12371	-9.35294
chr14:93471039:G:A	A	G	0.2253	0.0081	0.2094	0.2377	0.0082	0.0115	0.4738	20.3	12.546	10	0.2502	439739	38837	400902	chr14	93471039	14	14	93471039	93471039	0.993121	0.998319	0.2253	198146	0.0283	14	93471039	*	rs1242761	R	93937385	rs1242761	A	G	0.2388	-0.0151	0.002	8.3e-14	692216	93937385	93471039	14	93471039	14	93471039	*	R	0.713043	-7.55
chr14:93471650:C:G	C	G	0.4348	0.0143	0.4069	0.4809	0.0105	0.0097	0.2815	0	8.162	10	0.6131	439739	38837	400902	chr14	93471650	14	14	93471650	93471650	0.993121	0.998319	0.4348	382397	0.074	14	93471650	*	rs996661	S	93937996	rs996661	C	G	0.4357	-0.0159	0.0017	4.1e-20	692412	93937996	93471650	14	93471650	14	93471650	*	S	1.08247	-9.35294
chr14:93474958:C:T	T	C	0.2248	0.0083	0.2083	0.2374	0.008	0.0115	0.4858	19.8	12.472	10	0.2547	439739	38837	400902	chr14	93474958	14	14	93474958	93474958	0.993121	0.998319	0.2248	197707	0.0291	14	93474958	*	rs2759671	Y	93941304	rs2759671	T	C	0.2363	-0.0151	0.002	8.1e-14	692133	93941304	93474958	14	93474958	14	93474958	*	Y	0.695652	-7.55
chr14:93475078:A:G	A	G	0.4348	0.0142	0.407	0.4811	0.0101	0.0097	0.3017	0	8.369	10	0.5928	439739	38837	400902	chr14	93475078	14	14	93475078	93475078	0.993121	0.998319	0.4348	382397	0.0741	14	93475078	*	rs10130966	R	93941424	rs10130966	A	G	0.4359	-0.0158	0.0017	6.3e-20	692269	93941424	93475078	14	93475078	14	93475078	*	R	1.04124	-9.29412
chr14:93480556:C:T	T	C	0.5656	0.0141	0.5203	0.5935	-0.0105	0.0097	0.2807	0	8.142	10	0.615	439739	38837	400902	chr14	93480556	14	14	93480556	93480556	0.993121	0.998319	0.4344	382045	0.0732	14	93480556	*	rs12436290	Y	93946902	rs12436290	T	C	0.5645	0.0159	0.0017	3.1e-20	692492	93946902	93480556	14	93480556	14	93480556	*	Y	-1.08247	9.35294
chr14:93481997:A:G	A	G	0.4344	0.0141	0.4065	0.4798	0.0104	0.0097	0.2855	0	8.187	10	0.6106	439739	38837	400902	chr14	93481997	14	14	93481997	93481997	0.993121	0.998319	0.4344	382045	0.0733	14	93481997	*	rs4905073	R	93948343	rs4905073	A	G	0.4354	-0.0159	0.0017	3.4e-20	692166	93948343	93481997	14	93481997	14	93481997	*	R	1.07216	-9.35294
chr14:93484996:G:A	A	G	0.8647	0.0084	0.8298	0.8934	-0.0024	0.0144	0.866	0	6.862	10	0.7384	439739	38837	400902	chr14	93484996	14	14	93484996	93484996	0.993121	0.998319	0.1353	118993	0.0636	14	93484996	*	rs2402304	R	93951342	rs2402304	A	G	0.8766	0.0097	0.0026	0.00017	692112	93951342	93484996	14	93484996	14	93484996	*	R	-0.166667	3.73077
chr14:93485286:A:G	A	G	0.7003	0.0158	0.6703	0.7325	-0.0109	0.0105	0.2998	19.6	12.439	10	0.2567	439739	38837	400902	chr14	93485286	14	14	93485286	93485286	0.993121	0.998319	0.2997	263580	0.0622	14	93485286	*	rs12888256	R	93951632	rs12888256	A	G	0.6879	0.0133	0.0019	8.7e-13	692217	93951632	93485286	14	93485286	14	93485286	*	R	-1.0381	7
chr14:93485311:A:G	A	G	0.7	0.0161	0.6703	0.7325	-0.0107	0.0105	0.3057	20.4	12.557	10	0.2495	439739	38837	400902	chr14	93485311	14	14	93485311	93485311	0.993121	0.998319	0.3	263843	0.0622	14	93485311	*	rs12888273	V	93951657	rs12888273	A	G	0.688	0.0136	0.0018	1.3e-14	795193	93951657	93485311	14	93485311	14	93485311	*	V	-1.01905	7.55556
chr14:93487283:A:G	A	G	0.4348	0.0142	0.407	0.4811	0.0102	0.0097	0.2966	0	8.33	10	0.5967	439739	38837	400902	chr14	93487283	14	14	93487283	93487283	0.993121	0.998319	0.4348	382397	0.0741	14	93487283	*	rs10129979	R	93953629	rs10129979	A	G	0.4357	-0.0159	0.0017	3.7e-20	692391	93953629	93487283	14	93487283	14	93487283	*	R	1.05155	-9.35294
chr14:93488098:A:G	A	G	0.1354	0.0084	0.1066	0.1703	0.0025	0.0144	0.8629	0	6.994	10	0.726	439739	38837	400902	chr14	93488098	14	14	93488098	93488098	0.993121	0.998319	0.1354	119081	0.0637	14	93488098	*	rs1951721	R	93954444	rs1951721	A	G	0.1234	-0.0097	0.0026	0.00016	692157	93954444	93488098	14	93488098	14	93488098	*	R	0.173611	-3.73077
chr14:93488224:G:A	A	G	0.2997	0.0158	0.2675	0.3297	0.0109	0.0105	0.3004	19.3	12.385	10	0.2601	439739	38837	400902	chr14	93488224	14	14	93488224	93488224	0.993121	0.998319	0.2997	263580	0.0622	14	93488224	*	rs12587063	R	93954570	rs12587063	A	G	0.312	-0.0133	0.0019	9.4e-13	692223	93954570	93488224	14	93488224	14	93488224	*	R	1.0381	-7
chr14:93488815:T:A	A	T	0.5651	0.0142	0.5191	0.593	-0.0101	0.0097	0.3014	0	8.43	10	0.587	439739	38837	400902	chr14	93488815	14	14	93488815	93488815	0.993121	0.998319	0.4349	382485	0.0739	14	93488815	*	rs12101149	W	93955161	rs12101149	A	T	0.5644	0.0162	0.0017	1.7e-20	685975	93955161	93488815	14	93488815	14	93488815	*	W	-1.04124	9.52941
chr14:93488822:G:C	C	G	0.5651	0.0142	0.5191	0.593	-0.0101	0.0097	0.2977	0	8.408	10	0.589	439739	38837	400902	chr14	93488822	14	14	93488822	93488822	0.993121	0.998319	0.4349	382485	0.0739	14	93488822	*	rs12100722	S	93955168	rs12100722	C	G	0.5644	0.0159	0.0017	4.1e-20	691856	93955168	93488822	14	93488822	14	93488822	*	S	-1.04124	9.35294
chr14:93491011:C:T	T	C	0.2996	0.0158	0.2674	0.3296	0.0112	0.0105	0.2843	21	12.665	10	0.243	439739	38837	400902	chr14	93491011	14	14	93491011	93491011	0.993121	0.998319	0.2996	263492	0.0622	14	93491011	*	rs9635290	Y	93957357	rs9635290	T	C	0.312	-0.0133	0.0019	9.9e-13	692206	93957357	93491011	14	93491011	14	93491011	*	Y	1.06667	-7
chr14:93494670:G:C	C	G	0.2988	0.0164	0.2649	0.3296	0.0109	0.0105	0.2996	21.2	12.698	10	0.2411	439739	38837	400902	chr14	93494670	14	14	93494670	93494670	0.993121	0.998319	0.2988	262788	0.0647	14	93494670	*	rs1951720	S	93961016	rs1951720	C	G	0.312	-0.0133	0.0019	8.8e-13	692201	93961016	93494670	14	93494670	14	93494670	*	S	1.0381	-7
chr14:93497056:A:G	A	G	0.7001	0.0158	0.6703	0.7325	-0.0109	0.0105	0.3006	18.9	12.337	10	0.2632	439739	38837	400902	chr14	93497056	14	14	93497056	93497056	0.993121	0.998319	0.2999	263755	0.0622	14	93497056	*	rs6575337	R	93963402	rs6575337	A	G	0.688	0.0133	0.0019	8.5e-13	692195	93963402	93497056	14	93497056	14	93497056	*	R	-1.0381	7
chr14:93498634:C:T	T	C	0.3001	0.0159	0.2676	0.3304	0.0115	0.0105	0.2727	12.2	11.395	10	0.3276	439739	38837	400902	chr14	93498634	14	14	93498634	93498634	0.993121	0.998319	0.3001	263931	0.0628	14	93498634	*	rs11160122	Y	93964980	rs11160122	T	C	0.3121	-0.0134	0.0019	6.8e-13	692188	93964980	93498634	14	93498634	14	93498634	*	Y	1.09524	-7.05263
chr14:93499849:A:G	A	G	0.1344	0.0093	0.1064	0.1707	0.0028	0.0144	0.8454	0	7.285	10	0.6983	439739	38837	400902	chr14	93499849	14	14	93499849	93499849	0.993121	0.998319	0.1344	118202	0.0643	14	93499849	*	rs1957675	R	93966195	rs1957675	A	G	0.1234	-0.0095	0.0026	0.00022	692198	93966195	93499849	14	93499849	14	93499849	*	R	0.194444	-3.65385
chr14:93500038:G:C	C	G	0.3002	0.0159	0.2677	0.3305	0.0111	0.0105	0.2923	11	11.231	10	0.3398	439739	38837	400902	chr14	93500038	14	14	93500038	93500038	0.993121	0.998319	0.3002	264019	0.0628	14	93500038	*	rs1957674	S	93966384	rs1957674	C	G	0.3121	-0.0134	0.0019	6.3e-13	692205	93966384	93500038	14	93500038	14	93500038	*	S	1.05714	-7.05263
chr14:93504892:C:T	T	C	0.2999	0.0159	0.2675	0.3303	0.0113	0.0105	0.2809	11.6	11.312	10	0.3337	439739	38837	400902	chr14	93504892	14	14	93504892	93504892	0.993121	0.998319	0.2999	263755	0.0628	14	93504892	*	rs2146511	Y	93971238	rs2146511	T	C	0.3121	-0.0135	0.0019	5.5e-13	692112	93971238	93504892	14	93504892	14	93504892	*	Y	1.07619	-7.10526
chr14:93504923:G:C	C	G	0.8647	0.0084	0.8292	0.8936	-0.0024	0.0144	0.8661	0	6.961	10	0.7291	439739	38837	400902	chr14	93504923	14	14	93504923	93504923	0.993121	0.998319	0.1353	118993	0.0644	14	93504923	*	rs2146510	S	93971269	rs2146510	C	G	0.8766	0.0097	0.0026	0.00017	692247	93971269	93504923	14	93504923	14	93504923	*	S	-0.166667	3.73077
chr14:93505793:T:A	A	T	0.8646	0.0084	0.8293	0.894	-0.0026	0.0144	0.8583	0	6.981	10	0.7272	439739	38837	400902	chr14	93505793	14	14	93505793	93505793	0.993121	0.998319	0.1354	119081	0.0647	14	93505793	*	rs10146078	W	93972139	rs10146078	A	T	0.8766	0.0097	0.0026	0.00018	692257	93972139	93505793	14	93505793	14	93505793	*	W	-0.180556	3.73077
chr14:93506472:T:A	A	T	0.3002	0.0159	0.2677	0.3305	0.011	0.0105	0.2937	11.5	11.295	10	0.335	439739	38837	400902	chr14	93506472	14	14	93506472	93506472	0.993121	0.998319	0.3002	264019	0.0628	14	93506472	*	rs12888831	W	93972818	rs12888831	A	T	0.3121	-0.0134	0.0019	5.2e-13	692207	93972818	93506472	14	93506472	14	93506472	*	W	1.04762	-7.05263
chr14:93507234:C:T	T	C	0.8646	0.0084	0.8291	0.894	-0.0026	0.0144	0.8584	0	7.065	10	0.7193	439739	38837	400902	chr14	93507234	14	14	93507234	93507234	0.993121	0.998319	0.1354	119081	0.0649	14	93507234	*	rs1957673	Y	93973580	rs1957673	T	C	0.8766	0.0095	0.0026	0.00022	692233	93973580	93507234	14	93507234	14	93507234	*	Y	-0.180556	3.65385
chr14:93512069:C:T	T	C	0.8646	0.0085	0.8291	0.894	-0.0026	0.0144	0.8578	0	6.988	10	0.7266	439739	38837	400902	chr14	93512069	14	14	93512069	93512069	0.993121	0.998319	0.1354	119081	0.0649	14	93512069	*	rs1957672	Y	93978415	rs1957672	T	C	0.8766	0.0094	0.0026	0.00025	692238	93978415	93512069	14	93512069	14	93512069	*	Y	-0.180556	3.61538
chr14:93512732:T:A	A	T	0.2971	0.0182	0.2587	0.3303	0.0106	0.0105	0.3166	14	11.632	10	0.3104	439739	38837	400902	chr14	93512732	14	14	93512732	93512732	0.993121	0.998319	0.2971	261293	0.0716	14	93512732	*	rs1957671	W	93979078	rs1957671	A	T	0.3116	-0.0138	0.0019	1.7e-13	684555	93979078	93512732	14	93512732	14	93512732	*	W	1.00952	-7.26316
chr14:93519101:A:G	A	G	0.6998	0.0158	0.6695	0.7323	-0.0117	0.0105	0.2659	14.3	11.667	10	0.308	439739	38837	400902	chr14	93519101	14	14	93519101	93519101	0.993121	0.998319	0.3002	264019	0.0628	14	93519101	*	rs12882384	V	93985447	rs12882384	A	G	0.6879	0.0135	0.0019	4.9e-13	692097	93985447	93519101	14	93519101	14	93519101	*	V	-1.11429	7.10526
chr14:93521611:C:T	T	C	0.8646	0.0101	0.8028	0.8939	-0.0012	0.0144	0.9329	0	6.866	10	0.738	439739	38837	400902	chr14	93521611	14	14	93521611	93521611	0.993121	0.998319	0.1354	119081	0.0911	14	93521611	*	rs2181387	Y	93987957	rs2181387	T	C	0.8766	0.0097	0.0026	0.00018	686388	93987957	93521611	14	93521611	14	93521611	*	Y	-0.0833333	3.73077
chr14:93522634:G:A	A	G	0.3002	0.0159	0.2677	0.331	0.0114	0.0105	0.2782	13.7	11.588	10	0.3136	439739	38837	400902	chr14	93522634	14	14	93522634	93522634	0.993121	0.998319	0.3002	264019	0.0633	14	93522634	*	rs1004553	R	93988980	rs1004553	A	G	0.3124	-0.0136	0.0019	3.1e-13	692074	93988980	93522634	14	93522634	14	93522634	*	R	1.08571	-7.15789
chr14:93523134:T:C	T	C	0.6998	0.0158	0.6695	0.7323	-0.0113	0.0105	0.2812	13.8	11.606	10	0.3123	439739	38837	400902	chr14	93523134	14	14	93523134	93523134	0.993121	0.998319	0.3002	264019	0.0628	14	93523134	*	rs17129086	Y	93989480	rs17129086	T	C	0.6879	0.0136	0.0019	3e-13	692100	93989480	93523134	14	93523134	14	93523134	*	Y	-1.07619	7.15789
chr14:93524302:G:A	A	G	0.3	0.0158	0.2677	0.3303	0.0115	0.0105	0.2713	13.8	11.602	10	0.3126	439739	38837	400902	chr14	93524302	14	14	93524302	93524302	0.993121	0.998319	0.3	263843	0.0626	14	93524302	*	rs11625871	R	93990648	rs11625871	A	G	0.3121	-0.0135	0.0019	3.7e-13	692138	93990648	93524302	14	93524302	14	93524302	*	R	1.09524	-7.10526
chr14:93528524:A:G	A	G	0.4341	0.0161	0.404	0.4994	0.0099	0.0097	0.3069	0	7.668	10	0.6612	439739	38837	400902	chr14	93528524	14	14	93528524	93528524	0.993121	0.998319	0.4341	381781	0.0954	14	93528524	*	rs17094893	R	93994870	rs17094893	A	G	0.4361	-0.0161	0.0017	1.6e-20	692565	93994870	93528524	14	93528524	14	93528524	*	R	1.02062	-9.47059
chr14:93531575:G:C	C	G	0.5642	0.0147	0.5015	0.5914	-0.0096	0.0097	0.3224	0	7.81	10	0.6474	439739	38837	400902	chr14	93531575	14	14	93531575	93531575	0.993121	0.998319	0.4358	383277	0.0899	14	93531575	*	rs12881558	S	93997921	rs12881558	C	G	0.5645	0.0158	0.0017	7.6e-20	690977	93997921	93531575	14	93531575	14	93531575	*	S	-0.989691	9.29412
chr14:93533774:T:A	A	T	0.5645	0.0147	0.5018	0.5917	-0.0096	0.0097	0.3258	0	7.865	10	0.642	439739	38837	400902	chr14	93533774	14	14	93533774	93533774	0.993121	0.998319	0.4355	383013	0.0899	14	93533774	*	rs7151015	W	94000120	rs7151015	A	T	0.5646	0.0158	0.0017	8.7e-20	690931	94000120	93533774	14	93533774	14	93533774	*	W	-0.989691	9.29412
chr14:93534453:T:C	T	C	0.1348	0.0109	0.1062	0.1977	-0.0002	0.0144	0.9866	0	7.249	10	0.7017	439739	38837	400902	chr14	93534453	14	14	93534453	93534453	0.993121	0.998319	0.1348	118554	0.0915	14	93534453	*	rs718465	Y	94000799	rs718465	T	C	0.1234	-0.0095	0.0026	0.00022	691208	94000799	93534453	14	93534453	14	93534453	*	Y	-0.0138889	-3.65385
chr14:93534596:G:A	A	G	0.5648	0.0146	0.502	0.592	-0.0094	0.0097	0.3355	0	8.026	10	0.6263	439739	38837	400902	chr14	93534596	14	14	93534596	93534596	0.993121	0.998319	0.4352	382749	0.09	14	93534596	*	rs7151505	R	94000942	rs7151505	A	G	0.5648	0.0159	0.0017	5.5e-20	690890	94000942	93534596	14	93534596	14	93534596	*	R	-0.969072	9.35294
chr14:93534902:C:T	T	C	0.8643	0.0101	0.8023	0.8938	0.0006	0.0144	0.9695	0	7.092	10	0.7167	439739	38837	400902	chr14	93534902	14	14	93534902	93534902	0.993121	0.998319	0.1357	119345	0.0915	14	93534902	*	rs6575338	Y	94001248	rs6575338	T	C	0.8766	0.0094	0.0026	0.00025	691174	94001248	93534902	14	93534902	14	93534902	*	Y	0.0416667	3.61538
chr14:93536578:C:T	T	C	0.8637	0.01	0.8016	0.8936	0.0012	0.0143	0.9323	0	7.212	10	0.7053	439739	38837	400902	chr14	93536578	14	14	93536578	93536578	0.993121	0.998319	0.1363	119873	0.092	14	93536578	*	rs11625467	Y	94002924	rs11625467	T	C	0.875	0.0094	0.0026	0.00026	691856	94002924	93536578	14	93536578	14	93536578	*	Y	0.0839161	3.61538
chr14:93537108:G:A	A	G	0.2268	0.0092	0.2069	0.2415	0.0148	0.0114	0.1916	36.4	15.722	10	0.1079	439739	38837	400902	chr14	93537108	14	14	93537108	93537108	0.993121	0.998319	0.2268	199466	0.0346	14	93537108	*	rs4905078	D	94003454	rs4905078	A	G	0.2368	-0.0159	0.0021	3.5e-14	633857	94003454	93537108	14	93537108	14	93537108	*	D	1.29825	-7.57143
chr14:93537202:T:C	T	C	0.3619	0.0104	0.3303	0.4062	0.0106	0.01	0.2895	11	11.236	10	0.3394	439739	38837	400902	chr14	93537202	14	14	93537202	93537202	0.993121	0.998319	0.3619	318283	0.0759	14	93537202	*	rs4900188	Y	94003548	rs4900188	T	C	0.361	-0.0166	0.0018	1.8e-20	688276	94003548	93537202	14	93537202	14	93537202	*	Y	1.06	-9.22222
chr14:93537623:T:C	T	C	0.7769	0.0085	0.7634	0.7972	-0.014	0.0115	0.2212	40.2	16.718	10	0.08085	439739	38837	400902	chr14	93537623	14	14	93537623	93537623	0.993121	0.998319	0.2231	196212	0.0338	14	93537623	*	rs7153646	Y	94003969	rs7153646	T	C	0.7637	0.0151	0.002	1.2e-13	685815	94003969	93537623	14	93537623	14	93537623	*	Y	-1.21739	7.55
chr14:93539911:C:T	T	C	0.6391	0.0094	0.6268	0.67	-0.0103	0.01	0.3011	8.4	10.921	10	0.3637	439739	38837	400902	chr14	93539911	14	14	93539911	93539911	0.993121	0.998319	0.3609	317404	0.0432	14	93539911	*	rs9989141	Y	94006257	rs9989141	T	C	0.6387	0.0162	0.0017	3.6e-21	752768	94006257	93539911	14	93539911	14	93539911	*	Y	-1.03	9.52941
chr14:93540729:C:T	T	C	0.6445	0.0108	0.5939	0.67	-0.0108	0.0099	0.2774	10.9	11.224	10	0.3403	439739	38837	400902	chr14	93540729	14	14	93540729	93540729	0.993121	0.998319	0.3555	312654	0.0761	14	93540729	*	rs1951716	Y	94007075	rs1951716	T	C	0.6384	0.0164	0.0018	3.5e-20	688319	94007075	93540729	14	93540729	14	93540729	*	Y	-1.09091	9.11111
chr14:93541449:A:G	A	G	0.1363	0.0098	0.1075	0.1988	-0.0005	0.0143	0.9726	0	7.117	10	0.7144	439739	38837	400902	chr14	93541449	14	14	93541449	93541449	0.993121	0.998319	0.1363	119873	0.0913	14	93541449	*	rs7150366	R	94007795	rs7150366	A	G	0.1249	-0.0098	0.0026	0.00014	692336	94007795	93541449	14	93541449	14	93541449	*	R	-0.034965	-3.76923
chr14:93541571:G:T	T	G	0.8708	0.0098	0.8012	0.8908	0.0003	0.0142	0.9817	0	7.485	10	0.679	439739	38837	400902	chr14	93541571	14	14	93541571	93541571	0.993121	0.998319	0.1292	113629	0.0896	14	93541571	*	rs7151050	K	94007917	rs7151050	T	G	0.8749	0.0098	0.0026	0.00014	692328	94007917	93541571	14	93541571	14	93541571	*	K	0.0211268	3.76923
chr14:93542407:A:G	A	G	0.1363	0.0098	0.1092	0.1987	-0.0004	0.0143	0.9755	0	7.19	10	0.7074	439739	38837	400902	chr14	93542407	14	14	93542407	93542407	0.993121	0.998319	0.1363	119873	0.0895	14	93542407	*	rs12893237	R	94008753	rs12893237	A	G	0.1249	-0.0097	0.0026	0.00015	692335	94008753	93542407	14	93542407	14	93542407	*	R	-0.027972	-3.73077
chr14:93544435:G:T	T	G	0.2257	0.0095	0.2069	0.2408	0.0146	0.0114	0.2015	35.6	15.526	10	0.114	439739	38837	400902	chr14	93544435	14	14	93544435	93544435	0.993121	0.998319	0.2257	198498	0.0339	14	93544435	*	rs2402306	D	94010781	rs2402306	T	G	0.2364	-0.0153	0.002	5.7e-14	688600	94010781	93544435	14	93544435	14	93544435	*	D	1.2807	-7.65
chr14:93544548:C:A	A	C	0.8648	0.0104	0.8012	0.8926	-0.001	0.0143	0.9431	0	7.103	10	0.7157	439739	38837	400902	chr14	93544548	14	14	93544548	93544548	0.993121	0.998319	0.1352	118905	0.0914	14	93544548	*	rs1951715	M	94010894	rs1951715	A	C	0.8751	0.0099	0.0026	0.00011	691133	94010894	93544548	14	93544548	14	93544548	*	M	-0.0699301	3.80769
chr14:93549490:C:T	T	C	0.6384	0.0106	0.5941	0.6703	-0.0112	0.01	0.2627	12.4	11.413	10	0.3262	439739	38837	400902	chr14	93549490	14	14	93549490	93549490	0.993121	0.998319	0.3616	318019	0.0762	14	93549490	*	rs1957669	Y	94015836	rs1957669	T	C	0.6384	0.0165	0.0018	2.5e-20	688320	94015836	93549490	14	93549490	14	93549490	*	Y	-1.12	9.16667
chr14:93551007:C:A	A	C	0.8638	0.0098	0.8012	0.8932	-0.0008	0.0143	0.9533	0	7.018	10	0.7237	439739	38837	400902	chr14	93551007	14	14	93551007	93551007	0.993121	0.998319	0.1362	119785	0.092	14	93551007	*	rs1957668	V	94017353	rs1957668	A	C	0.8756	0.0099	0.0026	0.00011	692447	94017353	93551007	14	93551007	14	93551007	*	V	-0.0559441	3.80769
chr14:93553292:C:T	T	C	0.2257	0.0095	0.2071	0.2408	0.0147	0.0114	0.1983	36.4	15.72	10	0.1079	439739	38837	400902	chr14	93553292	14	14	93553292	93553292	0.993121	0.998319	0.2257	198498	0.0337	14	93553292	*	rs8010559	Y	94019638	rs8010559	T	C	0.2366	-0.0155	0.002	2.7e-14	682608	94019638	93553292	14	93553292	14	93553292	*	Y	1.28947	-7.75
chr14:93553355:A:G	A	G	0.7746	0.0094	0.7593	0.7932	-0.0149	0.0114	0.1917	35.1	15.405	10	0.118	439739	38837	400902	chr14	93553355	14	14	93553355	93553355	0.993121	0.998319	0.2254	198234	0.0339	14	93553355	*	rs8010571	R	94019701	rs8010571	A	G	0.7636	0.0152	0.002	7.2e-14	688504	94019701	93553355	14	93553355	14	93553355	*	R	-1.30702	7.6
chr14:93557626:G:A	A	G	0.6422	0.0113	0.5949	0.6725	-0.0112	0.0101	0.265	9.7	11.075	10	0.3517	439739	38837	400902	chr14	93557626	14	14	93557626	93557626	0.993121	0.998319	0.3578	314677	0.0776	14	93557626	*	rs6575340	R	94023972	rs6575340	A	G	0.6391	0.0165	0.0018	2.6e-20	687774	94023972	93557626	14	93557626	14	93557626	*	R	-1.10891	9.16667
chr14:93564890:C:T	T	C	0.8634	0.0099	0.8012	0.8934	-0.0002	0.0144	0.989	0	7.546	10	0.6731	439739	38837	400902	chr14	93564890	14	14	93564890	93564890	0.993121	0.998319	0.1366	120137	0.0922	14	93564890	*	rs7155902	Y	94031236	rs7155902	T	C	0.8758	0.01	0.0026	0.00011	690053	94031236	93564890	14	93564890	14	93564890	*	Y	-0.0138889	3.84615
chr14:93565090:T:G	T	G	0.7747	0.0094	0.76	0.7932	-0.0161	0.0115	0.1605	35.9	15.606	10	0.1115	439739	38837	400902	chr14	93565090	14	14	93565090	93565090	0.993121	0.998319	0.2253	198146	0.0332	14	93565090	*	rs13329061	K	94031436	rs13329061	T	G	0.7634	0.0155	0.002	3.7e-14	685583	94031436	93565090	14	93565090	14	93565090	*	K	-1.4	7.75
chr14:93565389:C:T	T	C	0.8632	0.01	0.8009	0.8934	0.0004	0.0144	0.9764	0	7.111	10	0.7149	439739	38837	400902	chr14	93565389	14	14	93565389	93565389	0.993121	0.998319	0.1368	120313	0.0925	14	93565389	*	rs942067	Y	94031735	rs942067	T	C	0.8761	0.01	0.0026	0.00011	689952	94031735	93565389	14	93565389	14	93565389	*	Y	0.0277778	3.84615
chr14:93565538:G:C	C	G	0.8634	0.0099	0.8011	0.8934	0.0006	0.0144	0.967	0	7.213	10	0.7052	439739	38837	400902	chr14	93565538	14	14	93565538	93565538	0.993121	0.998319	0.1366	120137	0.0923	14	93565538	*	rs1885756	S	94031884	rs1885756	C	G	0.8761	0.0101	0.0026	9.1e-05	690017	94031884	93565538	14	93565538	14	93565538	*	S	0.0416667	3.88462
chr14:93565719:G:A	A	G	0.6383	0.0104	0.5942	0.6701	-0.012	0.0101	0.2348	14.9	11.749	10	0.3022	439739	38837	400902	chr14	93565719	14	14	93565719	93565719	0.993121	0.998319	0.3617	318107	0.0759	14	93565719	*	rs942065	R	94032065	rs942065	A	G	0.6393	0.0169	0.0018	5.4e-21	684635	94032065	93565719	14	93565719	14	93565719	*	R	-1.18812	9.38889
chr14:93565849:A:G	A	G	0.7746	0.0094	0.76	0.7931	-0.0161	0.0115	0.1597	35.2	15.44	10	0.1168	439739	38837	400902	chr14	93565849	14	14	93565849	93565849	0.993121	0.998319	0.2254	198234	0.0331	14	93565849	*	rs12878053	R	94032195	rs12878053	A	G	0.7634	0.0157	0.002	1.9e-14	685417	94032195	93565849	14	93565849	14	93565849	*	R	-1.4	7.85
chr14:93570995:T:C	T	C	0.7692	0.0072	0.7571	0.7888	-0.0103	0.0114	0.3662	9.6	11.068	10	0.3522	439739	38837	400902	chr14	93570995	14	14	93570995	93570995	0.993121	0.998319	0.2308	202984	0.0317	14	93570995	*	rs8013216	Y	94037341	rs8013216	T	C	0.7589	0.0148	0.002	3.8e-13	683510	94037341	93570995	14	93570995	14	93570995	*	Y	-0.903509	7.4
chr14:93572203:C:A	A	C	0.8761	0.0097	0.8069	0.9045	-0.0029	0.0151	0.8469	0	8.766	10	0.5544	439739	38837	400902	chr14	93572203	14	14	93572203	93572203	0.993121	0.998319	0.1239	108967	0.0976	14	93572203	*	rs2402315	M	94038549	rs2402315	A	C	0.8879	0.0111	0.0027	4.5e-05	688897	94038549	93572203	14	93572203	14	93572203	*	M	-0.192053	4.11111
chr14:93573561:A:G	A	G	0.881	0.0098	0.8651	0.9093	-0.0164	0.0151	0.2796	0	3.296	10	0.9736	439739	38837	400902	chr14	93573561	14	14	93573561	93573561	0.993121	0.998319	0.119	104658	0.0442	14	93573561	*	rs2181386	R	94039907	rs2181386	A	G	0.8793	-0.0102	0.0028	0.00023	675435	94039907	93573561	14	93573561	14	93573561	*	R	-1.08609	-3.64286
chr14:93575874:C:G	C	G	0.7784	0.007	0.7684	0.7966	-0.0098	0.0116	0.4007	13.5	11.558	10	0.3157	439739	38837	400902	chr14	93575874	14	14	93575874	93575874	0.993121	0.998319	0.2216	194892	0.0282	14	93575874	*	rs12586978	S	94042220	rs12586978	C	G	0.7681	0.0153	0.0021	1.3e-13	680898	94042220	93575874	14	93575874	14	93575874	*	S	-0.844828	7.28571
chr14:93576071:C:T	T	C	0.0769	0.0033	0.0613	0.0795	0.0268	0.0185	0.1466	1.3	10.13	10	0.4292	439739	38837	400902	chr14	93576071	14	14	93576071	93576071	0.993121	0.998319	0.0769	67631.9	0.0182	14	93576071	*	rs17129110	Y	94042417	rs17129110	T	C	0.07723	-0.0141	0.0034	2.7e-05	674506	94042417	93576071	14	93576071	14	93576071	*	Y	1.44865	-4.14706
chr14:93584824:C:G	C	G	0.5522	0.0121	0.5298	0.6071	-0.0076	0.0098	0.4363	7.4	10.799	10	0.3734	439739	38837	400902	chr14	93584824	14	14	93584824	93584824	0.993121	0.998319	0.4478	393830	0.0773	14	93584824	*	rs1242889	S	94051170	rs1242889	C	G	0.5352	0.0124	0.0018	1.5e-12	679598	94051170	93584824	14	93584824	14	93584824	*	S	-0.77551	6.88889
chr14:93588361:T:C	T	C	0.3033	0.0086	0.2699	0.3507	0.0087	0.0106	0.4103	0	9.937	10	0.446	439739	38837	400902	chr14	93588361	14	14	93588361	93588361	0.993121	0.998319	0.3033	266746	0.0808	14	93588361	*	rs4900189	Y	94054707	rs4900189	T	C	0.2995	-0.0169	0.0019	4.6e-19	683532	94054707	93588361	14	93588361	14	93588361	*	Y	0.820755	-8.89474
chr14:93597603:C:T	T	C	0.6955	0.0083	0.6485	0.7299	-0.0074	0.0105	0.4804	4.7	10.496	10	0.3981	439739	38837	400902	chr14	93597603	14	14	93597603	93597603	0.993121	0.998319	0.3045	267801	0.0814	14	93597603	*	rs11160132	Y	94063949	rs11160132	T	C	0.6995	0.017	0.0019	1.9e-19	684813	94063949	93597603	14	93597603	14	93597603	*	Y	-0.704762	8.94737
chr14:93604463:A:C	A	C	0.275	0.0087	0.2424	0.3291	0.0063	0.0109	0.5619	26.5	13.612	10	0.1914	439739	38837	400902	chr14	93604463	14	14	93604463	93604463	0.993121	0.998319	0.275	241856	0.0867	14	93604463	*	rs7157696	M	94070809	rs7157696	A	C	0.2746	-0.0172	0.002	4.1e-18	633692	94070809	93604463	14	93604463	14	93604463	*	M	0.577982	-8.6
chr14:93606045:T:G	T	G	0.3038	0.009	0.2711	0.352	0.0102	0.0105	0.3306	12.9	11.48	10	0.3214	439739	38837	400902	chr14	93606045	14	14	93606045	93606045	0.993121	0.998319	0.3038	267185	0.0809	14	93606045	*	rs12886158	K	94072391	rs12886158	T	G	0.3014	-0.0172	0.0019	4.6e-20	689096	94072391	93606045	14	93606045	14	93606045	*	K	0.971429	-9.05263
chr14:93606747:A:G	A	G	0.2751	0.0087	0.2424	0.3294	0.0063	0.0109	0.5623	27.4	13.768	10	0.1839	439739	38837	400902	chr14	93606747	14	14	93606747	93606747	0.993121	0.998319	0.2751	241944	0.087	14	93606747	*	rs2148564	R	94073093	rs2148564	A	G	0.2742	-0.0171	0.0019	8.2e-19	688423	94073093	93606747	14	93606747	14	93606747	*	R	0.577982	-9
chr14:93608758:C:T	T	C	0.6961	0.0089	0.6478	0.7288	-0.0098	0.0105	0.3535	14.5	11.702	10	0.3055	439739	38837	400902	chr14	93608758	14	14	93608758	93608758	0.993121	0.998319	0.3039	267273	0.081	14	93608758	*	rs1887195	Y	94075104	rs1887195	T	C	0.6986	0.0175	0.0019	1.9e-20	683456	94075104	93608758	14	93608758	14	93608758	*	Y	-0.933333	9.21053
chr14:93608845:C:T	T	C	0.248	0.0142	0.2008	0.2783	-0.0033	0.0113	0.771	9.8	11.086	10	0.3509	439739	38837	400902	chr14	93608845	14	14	93608845	93608845	0.993121	0.998319	0.248	218111	0.0775	14	93608845	*	rs17129117	Y	94075191	rs17129117	T	C	0.2401	0.0095	0.0021	6.7e-06	670737	94075191	93608845	14	93608845	14	93608845	*	Y	-0.292035	4.52381
chr14:93610990:T:C	T	C	0.2963	0.0091	0.2635	0.3474	0.0091	0.0106	0.3892	18.7	12.303	10	0.2653	439739	38837	400902	chr14	93610990	14	14	93610990	93610990	0.993121	0.998319	0.2963	260589	0.0839	14	93610990	*	rs2402317	Y	94077336	rs2402317	T	C	0.2957	-0.0174	0.0019	3.2e-20	688105	94077336	93610990	14	93610990	14	93610990	*	Y	0.858491	-9.15789
chr14:93616118:A:T	A	T	0.3049	0.009	0.2689	0.3523	0.0092	0.0105	0.3783	18.4	12.261	10	0.268	439739	38837	400902	chr14	93616118	14	14	93616118	93616118	0.993121	0.998319	0.3049	268153	0.0834	14	93616118	*	rs12432051	W	94082464	rs12432051	A	T	0.2998	-0.0174	0.0019	2.2e-20	689425	94082464	93616118	14	93616118	14	93616118	*	W	0.87619	-9.15789
chr14:93621429:C:A	A	C	0.7015	0.0101	0.6483	0.7306	-0.0094	0.0104	0.3665	20.3	12.55	10	0.2499	439739	38837	400902	chr14	93621429	14	14	93621429	93621429	0.993121	0.998319	0.2985	262524	0.0823	14	93621429	*	rs10148274	M	94087775	rs10148274	A	C	0.698	0.0173	0.0019	3.7e-20	689820	94087775	93621429	14	93621429	14	93621429	*	M	-0.903846	9.10526
chr14:93622241:G:A	A	G	0.5066	0.0104	0.4902	0.5416	-0.0089	0.0097	0.359	29.9	14.275	10	0.1608	439739	38837	400902	chr14	93622241	14	14	93622241	93622241	0.993121	0.998319	0.4934	433934	0.0514	14	93622241	*	rs4905081	R	94088587	rs4905081	A	G	0.5013	0.0116	0.0017	2.4e-11	691015	94088587	93622241	14	93622241	14	93622241	*	R	-0.917526	6.82353
chr14:93626138:G:A	A	G	0.7033	0.0112	0.6454	0.7245	-0.0093	0.0106	0.3779	20.2	12.525	10	0.2515	439739	38837	400902	chr14	93626138	14	14	93626138	93626138	0.993121	0.998319	0.2967	260941	0.0791	14	93626138	*	rs1887193	R	94092484	rs1887193	A	G	0.7014	0.0143	0.0019	2.4e-14	690264	94092484	93626138	14	93626138	14	93626138	*	R	-0.877358	7.52632
chr14:93628541:G:T	T	G	0.7024	0.0111	0.6453	0.7245	-0.0094	0.0106	0.3749	21.8	12.787	10	0.2358	439739	38837	400902	chr14	93628541	14	14	93628541	93628541	0.993121	0.998319	0.2976	261733	0.0792	14	93628541	*	rs11844688	K	94094887	rs11844688	T	G	0.702	0.0147	0.0019	4.3e-15	691156	94094887	93628541	14	93628541	14	93628541	*	K	-0.886792	7.73684
chr14:93629614:G:A	A	G	0.6878	0.0119	0.6294	0.7054	-0.0119	0.0103	0.2493	7.9	10.857	10	0.3688	439739	38837	400902	chr14	93629614	14	14	93629614	93629614	0.993121	0.998319	0.3122	274573	0.076	14	93629614	*	rs7154252	R	94095960	rs7154252	A	G	0.6813	0.0153	0.0018	1e-16	690886	94095960	93629614	14	93629614	14	93629614	*	R	-1.15534	8.5
chr14:93629829:C:T	T	C	0.6758	0.0116	0.6249	0.6998	-0.0128	0.0103	0.2118	8.2	10.895	10	0.3657	439739	38837	400902	chr14	93629829	14	14	93629829	93629829	0.993121	0.998319	0.3242	285127	0.0749	14	93629829	*	rs7154324	Y	94096175	rs7154324	T	C	0.676	0.0148	0.0018	6.4e-16	690843	94096175	93629829	14	93629829	14	93629829	*	Y	-1.24272	8.22222
chr14:93630941:G:A	A	G	0.7022	0.0111	0.6453	0.7244	-0.0091	0.0106	0.3889	21.2	12.686	10	0.2418	439739	38837	400902	chr14	93630941	14	14	93630941	93630941	0.993121	0.998319	0.2978	261909	0.0791	14	93630941	*	rs2148563	R	94097287	rs2148563	A	G	0.7018	0.0145	0.0019	1.1e-14	691822	94097287	93630941	14	93630941	14	93630941	*	R	-0.858491	7.63158
chr14:93633196:T:C	T	C	0.2963	0.0114	0.2744	0.3533	0.0095	0.0106	0.3671	16.4	11.967	10	0.2872	439739	38837	400902	chr14	93633196	14	14	93633196	93633196	0.993121	0.998319	0.2963	260589	0.0789	14	93633196	*	rs10135985	Y	94099542	rs10135985	T	C	0.2976	-0.0145	0.0019	9.6e-15	691468	94099542	93633196	14	93633196	14	93633196	*	Y	0.896226	-7.63158
chr14:93633438:T:C	T	C	0.3233	0.012	0.2989	0.3769	0.0127	0.0103	0.2165	0.9	10.095	10	0.4322	439739	38837	400902	chr14	93633438	14	14	93633438	93633438	0.993121	0.998319	0.3233	284335	0.078	14	93633438	*	rs754655	Y	94099784	rs754655	T	C	0.3234	-0.0149	0.0018	5.3e-16	691165	94099784	93633438	14	93633438	14	93633438	*	Y	1.23301	-8.27778
chr14:93634351:C:T	T	C	0.7034	0.0116	0.643	0.7262	-0.0083	0.0106	0.4353	12.3	11.405	10	0.3268	439739	38837	400902	chr14	93634351	14	14	93634351	93634351	0.993121	0.998319	0.2966	260853	0.0832	14	93634351	*	rs751838	Y	94100697	rs751838	T	C	0.7023	0.0146	0.0019	6.9e-15	691397	94100697	93634351	14	93634351	14	93634351	*	Y	-0.783019	7.68421
chr14:93635928:G:A	A	G	0.4853	0.0104	0.4592	0.5167	-0.0108	0.0097	0.2655	26.3	13.562	10	0.1939	439739	38837	400902	chr14	93635928	14	14	93635928	93635928	0.993121	0.998319	0.4853	426811	0.0575	14	93635928	*	rs2148562	R	94102274	rs2148562	A	G	0.482	0.0109	0.0017	3.2e-10	689453	94102274	93635928	14	93635928	14	93635928	*	R	-1.1134	6.41176
chr14:93637256:G:A	A	G	0.6725	0.0115	0.6194	0.6999	-0.0113	0.0103	0.2724	7.6	10.824	10	0.3714	439739	38837	400902	chr14	93637256	14	14	93637256	93637256	0.993121	0.998319	0.3275	288029	0.0805	14	93637256	*	rs4905082	R	94103602	rs4905082	A	G	0.6751	0.0149	0.0018	4.9e-16	689620	94103602	93637256	14	93637256	14	93637256	*	R	-1.09709	8.27778
chr14:93642638:G:C	C	G	0.6967	0.0111	0.6393	0.7203	-0.0113	0.0105	0.2818	13.9	11.611	10	0.3119	439739	38837	400902	chr14	93642638	14	14	93642638	93642638	0.993121	0.998319	0.3033	266746	0.081	14	93642638	*	rs6575346	V	94108984	rs6575346	C	G	0.6967	0.0142	0.0019	2.6e-14	686060	94108984	93642638	14	93642638	14	93642638	*	V	-1.07619	7.47368
chr14:93643156:G:T	T	G	0.7036	0.0115	0.6429	0.7256	-0.0095	0.0106	0.3712	14.2	11.658	10	0.3086	439739	38837	400902	chr14	93643156	14	14	93643156	93643156	0.993121	0.998319	0.2964	260677	0.0827	14	93643156	*	rs729050	K	94109502	rs729050	T	G	0.699	0.0148	0.0019	4.2e-15	686457	94109502	93643156	14	93643156	14	93643156	*	K	-0.896226	7.78947
chr14:93643365:A:G	A	G	0.3025	0.011	0.2785	0.36	0.012	0.0105	0.2557	10.4	11.157	10	0.3454	439739	38837	400902	chr14	93643365	14	14	93643365	93643365	0.993121	0.998319	0.3025	266042	0.0815	14	93643365	*	rs943319	R	94109711	rs943319	A	G	0.3034	-0.0145	0.0019	1.3e-14	685322	94109711	93643365	14	93643365	14	93643365	*	R	1.14286	-7.63158
chr14:93643483:G:A	A	G	0.6687	0.0124	0.6124	0.6918	-0.0141	0.0103	0.1694	0	8.587	10	0.5717	439739	38837	400902	chr14	93643483	14	14	93643483	93643483	0.993121	0.998319	0.3313	291371	0.0794	14	93643483	*	rs943318	R	94109829	rs943318	A	G	0.67	0.0146	0.0018	2.1e-15	680473	94109829	93643483	14	93643483	14	93643483	*	R	-1.36893	8.11111
chr14:93660169:C:T	T	C	0.6712	0.0136	0.6127	0.6967	-0.0097	0.0103	0.3425	10.7	11.201	10	0.3421	439739	38837	400902	chr14	93660169	14	14	93660169	93660169	0.993121	0.998319	0.3288	289172	0.084	14	93660169	*	rs11160134	Y	94126515	rs11160134	T	C	0.6725	0.0163	0.0018	5.5e-19	692553	94126515	93660169	14	93660169	14	93660169	*	Y	-0.941748	9.05556
chr14:93665694:A:G	A	G	0.3279	0.0121	0.3019	0.3863	0.0122	0.0103	0.2344	23.1	12.998	10	0.2238	439739	38837	400902	chr14	93665694	14	14	93665694	93665694	0.993121	0.998319	0.3279	288381	0.0844	14	93665694	*	rs1958106	R	94132040	rs1958106	A	G	0.3258	-0.0161	0.0018	2.3e-18	690008	94132040	93665694	14	93665694	14	93665694	*	R	1.18447	-8.94444
chr14:93671247:A:C	A	C	0.3297	0.0117	0.3022	0.3868	0.0121	0.0103	0.2386	24.7	13.274	10	0.2088	439739	38837	400902	chr14	93671247	14	14	93671247	93671247	0.993121	0.998319	0.3297	289964	0.0846	14	93671247	*	rs2402339	M	94137593	rs2402339	A	C	0.3308	-0.016	0.0018	3.1e-18	688918	94137593	93671247	14	93671247	14	93671247	*	M	1.17476	-8.88889
chr14:93676011:C:T	T	C	0.6703	0.0118	0.6134	0.6976	-0.011	0.0103	0.2871	21.8	12.787	10	0.2358	439739	38837	400902	chr14	93676011	14	14	93676011	93676011	0.993121	0.998319	0.3297	289964	0.0842	14	93676011	*	rs1998901	Y	94142357	rs1998901	T	C	0.6731	0.0162	0.0019	3.9e-18	664268	94142357	93676011	14	93676011	14	93676011	*	Y	-1.06796	8.52632
chr14:93679837:C:T	T	C	0.6573	0.0123	0.6011	0.6853	-0.0106	0.0102	0.2984	19.7	12.456	10	0.2557	439739	38837	400902	chr14	93679837	14	14	93679837	93679837	0.993121	0.998319	0.3427	301397	0.0842	14	93679837	*	rs8009465	Y	94146183	rs8009465	T	C	0.6564	0.0154	0.0018	4e-17	687625	94146183	93679837	14	93679837	14	93679837	*	Y	-1.03922	8.55556
chr14:93680293:C:T	T	C	0.6571	0.0124	0.6011	0.6853	-0.0105	0.0102	0.3025	20.1	12.516	10	0.252	439739	38837	400902	chr14	93680293	14	14	93680293	93680293	0.993121	0.998319	0.3429	301573	0.0842	14	93680293	*	rs1952229	Y	94146639	rs1952229	T	C	0.6565	0.0154	0.0018	3.6e-17	687598	94146639	93680293	14	93680293	14	93680293	*	Y	-1.02941	8.55556
chr14:93684832:G:A	A	G	0.6615	0.0135	0.6019	0.6883	-0.0116	0.0102	0.2578	16.4	11.961	10	0.2877	439739	38837	400902	chr14	93684832	14	14	93684832	93684832	0.993121	0.998319	0.3385	297703	0.0864	14	93684832	*	rs7145275	R	94151178	rs7145275	A	G	0.6587	0.0156	0.0018	1.3e-17	688162	94151178	93684832	14	93684832	14	93684832	*	R	-1.13725	8.66667
chr14:93686422:C:G	C	G	0.4206	0.0093	0.3841	0.459	0.0139	0.0099	0.1592	21.2	12.688	10	0.2416	439739	38837	400902	chr14	93686422	14	14	93686422	93686422	0.993121	0.998319	0.4206	369908	0.0749	14	93686422	*	rs2296686	S	94152768	rs2296686	C	G	0.421	-0.0139	0.0018	5.7e-15	686943	94152768	93686422	14	93686422	14	93686422	*	S	1.40404	-7.72222
chr14:93689826:G:A	A	G	0.7018	0.0126	0.6375	0.7226	-0.0055	0.0106	0.6067	32.1	14.722	10	0.1425	439739	38837	400902	chr14	93689826	14	14	93689826	93689826	0.993121	0.998319	0.2982	262260	0.0851	14	93689826	*	rs11160135	R	94156172	rs11160135	A	G	0.6967	0.0143	0.0019	2.9e-14	688248	94156172	93689826	14	93689826	14	93689826	*	R	-0.518868	7.52632
chr14:93694175:C:A	A	C	0.7009	0.0127	0.6367	0.7214	-0.0077	0.0106	0.4679	40.5	16.807	10	0.07874	439739	38837	400902	chr14	93694175	14	14	93694175	93694175	0.993121	0.998319	0.2991	263052	0.0847	14	93694175	*	rs943323	M	94160521	rs943323	A	C	0.6957	0.0142	0.0019	3.6e-14	688946	94160521	93694175	14	93694175	14	93694175	*	M	-0.726415	7.47368
chr14:93694265:G:A	A	G	0.6595	0.0127	0.5982	0.6832	-0.0147	0.0101	0.1458	21.2	12.683	10	0.242	439739	38837	400902	chr14	93694265	14	14	93694265	93694265	0.993121	0.998319	0.3405	299462	0.085	14	93694265	*	rs960888	R	94160611	rs960888	A	G	0.6535	0.015	0.0018	1.4e-16	689520	94160611	93694265	14	93694265	14	93694265	*	R	-1.45545	8.33333
chr14:93694825:G:C	C	G	0.6995	0.0123	0.6365	0.721	-0.0074	0.0106	0.487	40.9	16.927	10	0.07599	439739	38837	400902	chr14	93694825	14	14	93694825	93694825	0.993121	0.998319	0.3005	264283	0.0845	14	93694825	*	rs8014734	S	94161171	rs8014734	C	G	0.6968	0.0142	0.0019	4.7e-14	688654	94161171	93694825	14	93694825	14	93694825	*	S	-0.698113	7.47368
chr14:93698959:G:A	A	G	0.6963	0.0121	0.6354	0.7177	-0.0046	0.0106	0.6629	40.7	16.871	10	0.07727	439739	38837	400902	chr14	93698959	14	14	93698959	93698959	0.993121	0.998319	0.3037	267097	0.0823	14	93698959	*	rs6575347	R	94165305	rs6575347	A	G	0.6894	0.0142	0.0019	2.5e-14	682450	94165305	93698959	14	93698959	14	93698959	*	R	-0.433962	7.47368
chr14:93701435:G:T	T	G	0.6495	0.0121	0.5958	0.6799	-0.0127	0.0102	0.2095	26.9	13.674	10	0.1884	439739	38837	400902	chr14	93701435	14	14	93701435	93701435	0.993121	0.998319	0.3505	308257	0.0841	14	93701435	*	rs8009685	K	94167781	rs8009685	T	G	0.6442	0.015	0.0018	1.4e-16	689211	94167781	93701435	14	93701435	14	93701435	*	K	-1.2451	8.33333
chr14:93705378:G:A	A	G	0.6997	0.0121	0.6366	0.7212	-0.0074	0.0106	0.4846	37.9	16.092	10	0.09702	439739	38837	400902	chr14	93705378	14	14	93705378	93705378	0.993121	0.998319	0.3003	264107	0.0846	14	93705378	*	rs746972	R	94171724	rs746972	A	G	0.6966	0.014	0.0019	8.4e-14	690381	94171724	93705378	14	93705378	14	93705378	*	R	-0.698113	7.36842
chr14:93705513:G:A	A	G	0.6539	0.0123	0.5982	0.6841	-0.015	0.0102	0.139	20.1	12.523	10	0.2516	439739	38837	400902	chr14	93705513	14	14	93705513	93705513	0.993121	0.998319	0.3461	304387	0.0859	14	93705513	*	rs729395	R	94171859	rs729395	A	G	0.6527	0.015	0.0018	1.4e-16	691230	94171859	93705513	14	93705513	14	93705513	*	R	-1.47059	8.33333
chr14:93707972:A:T	A	T	0.3369	0.014	0.3109	0.3964	0.0142	0.0103	0.1665	23.5	13.064	10	0.2201	439739	38837	400902	chr14	93707972	14	14	93707972	93707972	0.993121	0.998319	0.3369	296296	0.0855	14	93707972	*	rs2182569	W	94174318	rs2182569	A	T	0.3414	-0.015	0.0018	1.9e-16	690811	94174318	93707972	14	93707972	14	93707972	*	W	1.37864	-8.33333
chr14:93708304:A:C	A	C	0.3434	0.0145	0.3143	0.4009	0.0147	0.0101	0.1483	17.2	12.083	10	0.2795	439739	38837	400902	chr14	93708304	14	14	93708304	93708304	0.993121	0.998319	0.3434	302013	0.0866	14	93708304	*	rs2148567	M	94174650	rs2148567	A	C	0.3471	-0.0149	0.0018	1.1e-16	691995	94174650	93708304	14	93708304	14	93708304	*	M	1.45545	-8.27778
chr14:93713643:G:C	C	G	0.6543	0.0117	0.6078	0.6839	-0.0132	0.0102	0.1957	16.1	11.912	10	0.291	439739	38837	400902	chr14	93713643	14	14	93713643	93713643	0.993121	0.998319	0.3457	304036	0.0761	14	93713643	*	rs8014072	S	94179989	rs8014072	C	G	0.6529	0.0152	0.0018	7.3e-17	685039	94179989	93713643	14	93713643	14	93713643	*	S	-1.29412	8.44444
chr14:93716739:G:A	A	G	0.5588	0.009	0.5284	0.5893	-0.0041	0.01	0.6802	24.9	13.308	10	0.207	439739	38837	400902	chr14	93716739	14	14	93716739	93716739	0.993121	0.998319	0.4412	388026	0.0609	14	93716739	*	rs4900191	R	94183085	rs4900191	A	G	0.5536	0.0129	0.0018	1.9e-13	682822	94183085	93716739	14	93716739	14	93716739	*	R	-0.41	7.16667
chr14:93717077:C:G	C	G	0.2971	0.0108	0.2738	0.346	-0.0012	0.0109	0.9095	32.8	14.883	10	0.1364	439739	38837	400902	chr14	93717077	14	14	93717077	93717077	0.993121	0.998319	0.2971	261293	0.0722	14	93717077	*	rs4900192	S	94183423	rs4900192	C	G	0.3	-0.0135	0.0019	7.9e-13	686899	94183423	93717077	14	93717077	14	93717077	*	S	-0.110092	-7.10526
chr14:93718153:C:T	T	C	0.7039	0.0106	0.656	0.729	0.0011	0.0109	0.9224	32.6	14.84	10	0.138	439739	38837	400902	chr14	93718153	14	14	93718153	93718153	0.993121	0.998319	0.2961	260413	0.073	14	93718153	*	rs10137191	Y	94184499	rs10137191	T	C	0.7016	0.0136	0.0019	8.3e-13	686170	94184499	93718153	14	93718153	14	93718153	*	Y	0.100917	7.15789
chr14:93720049:C:T	T	C	0.6765	0.0111	0.6291	0.7055	-0.0065	0.0106	0.5393	41.4	17.065	10	0.07293	439739	38837	400902	chr14	93720049	14	14	93720049	93720049	0.993121	0.998319	0.3235	284511	0.0764	14	93720049	*	rs8008264	Y	94186395	rs8008264	T	C	0.6728	0.0149	0.0019	7.2e-15	624340	94186395	93720049	14	93720049	14	93720049	*	Y	-0.613208	7.84211
chr14:93721486:C:T	T	C	0.6615	0.0135	0.6115	0.6922	-0.0063	0.0104	0.5466	27.9	13.86	10	0.1795	439739	38837	400902	chr14	93721486	14	14	93721486	93721486	0.993121	0.998319	0.3385	297703	0.0807	14	93721486	*	rs1887197	Y	94187832	rs1887197	T	C	0.6559	0.0155	0.0019	5.6e-17	673229	94187832	93721486	14	93721486	14	93721486	*	Y	-0.605769	8.15789
chr14:93725658:T:A	A	T	0.6774	0.014	0.6243	0.7041	-0.0061	0.0107	0.5693	0	9.937	10	0.446	439739	38837	400902	chr14	93725658	14	14	93725658	93725658	0.993121	0.998319	0.3226	283720	0.0798	14	93725658	*	rs12432847	W	94192004	rs12432847	A	T	0.6761	0.0155	0.0019	1.3e-16	684101	94192004	93725658	14	93725658	14	93725658	*	W	-0.570093	8.15789
chr14:93730326:A:G	A	G	0.4126	0.0077	0.3891	0.4601	-0.0059	0.0098	0.5461	0	9.779	10	0.4601	439739	38837	400902	chr14	93730326	14	14	93730326	93730326	0.993121	0.998319	0.4126	362873	0.071	14	93730326	*	rs8015340	R	94196672	rs8015340	A	G	0.4162	-0.0076	0.0018	3e-05	676621	94196672	93730326	14	93730326	14	93730326	*	R	-0.602041	-4.22222
chr14:93738092:C:T	T	C	0.7713	0.0085	0.7159	0.8125	-0.0013	0.0113	0.9087	0	9.092	10	0.5234	439739	38837	400902	chr14	93738092	14	14	93738092	93738092	0.993121	0.998319	0.2287	201137	0.0966	14	93738092	*	rs8010323	Y	94204438	rs8010323	T	C	0.7687	0.0075	0.0021	0.00031	671163	94204438	93738092	14	93738092	14	93738092	*	Y	-0.115044	3.57143
chr14:93779303:A:G	A	G	0.2315	0.0083	0.2268	0.3037	0.0021	0.0114	0.8531	6.5	10.696	10	0.3817	439739	38837	400902	chr14	93779303	14	14	93779303	93779303	0.993121	0.998319	0.2315	203599	0.0769	14	93779303	*	rs4905087	R	94245649	rs4905087	A	G	0.2215	-0.0088	0.0022	8.7e-05	603565	94245649	93779303	14	93779303	14	93779303	*	R	0.184211	-4
chr14:93780408:G:T	T	G	0.5284	0.012	0.4709	0.5494	-0.0121	0.0097	0.2116	17.3	12.099	10	0.2785	439739	38837	400902	chr14	93780408	14	14	93780408	93780408	0.993121	0.998319	0.4716	414762	0.0785	14	93780408	*	rs2896243	K	94246754	rs2896243	T	G	0.5385	0.0074	0.0019	7.3e-05	606942	94246754	93780408	14	93780408	14	93780408	*	K	-1.24742	3.89474
chr14:93897741:T:A	A	T	0.0763	0.0091	0.0526	0.0924	0.0281	0.0184	0.1283	0	9.882	10	0.4509	439739	38837	400902	chr14	93897741	14	14	93897741	93897741	0.993121	0.998319	0.0763	67104.2	0.0398	14	93897741	*	rs7146049	W	94364087	rs7146049	A	T	0.07308	0.0126	0.0035	0.00034	664108	94364087	93897741	14	93897741	14	93897741	*	W	1.52717	3.6
chr14:94017714:A:G	A	G	0.7507	0.0075	0.7321	0.7746	-0.0085	0.011	0.4394	5.4	10.568	10	0.3921	439739	38837	400902	chr14	94017714	14	14	94017714	94017714	0.993121	0.998319	0.2493	219254	0.0425	14	94017714	*	rs10133592	R	94484060	rs10133592	A	G	0.7571	-0.0077	0.002	0.00012	690524	94484060	94017714	14	94017714	14	94017714	*	R	-0.772727	-3.85
chr14:94018329:G:C	C	G	0.2481	0.0071	0.2251	0.2675	0.0087	0.0111	0.4326	4.8	10.506	10	0.3972	439739	38837	400902	chr14	94018329	14	14	94018329	94018329	0.993121	0.998319	0.2481	218198	0.0424	14	94018329	*	rs7149946	V	94484675	rs7149946	C	G	0.2415	0.0078	0.002	0.00011	690436	94484675	94018329	14	94018329	14	94018329	*	V	0.783784	3.9
chr14:94022346:C:T	T	C	0.2403	0.0071	0.2193	0.2651	0.0104	0.0112	0.3508	15.5	11.836	10	0.2962	439739	38837	400902	chr14	94022346	14	14	94022346	94022346	0.993121	0.998319	0.2403	211339	0.0458	14	94022346	*	rs877339	Y	94488692	rs877339	T	C	0.2359	0.0079	0.002	8.7e-05	691906	94488692	94022346	14	94022346	14	94022346	*	Y	0.928571	3.95
chr14:94096847:T:C	T	C	0.5237	0.0273	0.4742	0.5777	-0.0108	0.0095	0.2549	0	5.693	10	0.8404	439739	38837	400902	chr14	94096847	14	14	94096847	94096847	0.993121	0.998319	0.4763	418895	0.1035	14	94096847	*	rs7157940	Y	94563193	rs7157940	T	C	0.5155	-0.0066	0.0017	0.00013	691528	94563193	94096847	14	94096847	14	94096847	*	Y	-1.13684	-3.88235
chr14:94097712:G:A	A	G	0.3929	0.0255	0.3428	0.4474	0.0021	0.0098	0.8345	0.6	10.057	10	0.4355	439739	38837	400902	chr14	94097712	14	14	94097712	94097712	0.993121	0.998319	0.3929	345547	0.1046	14	94097712	*	rs2402408	R	94564058	rs2402408	A	G	0.4035	0.0074	0.0018	2.8e-05	691923	94564058	94097712	14	94097712	14	94097712	*	R	0.214286	4.11111
chr14:94098573:C:T	T	C	0.3973	0.0272	0.3423	0.4544	0.002	0.0098	0.8367	9.4	11.035	10	0.3548	439739	38837	400902	chr14	94098573	14	14	94098573	94098573	0.993121	0.998319	0.3973	349417	0.1121	14	94098573	*	rs748763	Y	94564919	rs748763	T	C	0.408	0.0073	0.0018	3.2e-05	688001	94564919	94098573	14	94098573	14	94098573	*	Y	0.204082	4.05556
chr14:94098804:T:C	T	C	0.6006	0.0266	0.5444	0.6551	-0.0021	0.0097	0.8304	10.2	11.13	10	0.3475	439739	38837	400902	chr14	94098804	14	14	94098804	94098804	0.993121	0.998319	0.3994	351264	0.1107	14	94098804	*	rs748762	Y	94565150	rs748762	T	C	0.59	-0.0076	0.0018	1.6e-05	692562	94565150	94098804	14	94098804	14	94098804	*	Y	-0.216495	-4.22222
chr14:94099096:A:G	A	G	0.6029	0.0272	0.5456	0.658	-0.0019	0.0098	0.8493	10.2	11.14	10	0.3467	439739	38837	400902	chr14	94099096	14	14	94099096	94099096	0.993121	0.998319	0.3971	349241	0.1124	14	94099096	*	rs4586362	R	94565442	rs4586362	A	G	0.5921	-0.0073	0.0018	3.4e-05	688653	94565442	94099096	14	94099096	14	94099096	*	R	-0.193878	-4.05556
chr14:94099132:G:A	A	G	0.3971	0.0272	0.342	0.4544	0.0019	0.0098	0.8488	9.4	11.042	10	0.3543	439739	38837	400902	chr14	94099132	14	14	94099132	94099132	0.993121	0.998319	0.3971	349241	0.1124	14	94099132	*	rs4275786	R	94565478	rs4275786	A	G	0.4079	0.0075	0.0018	1.8e-05	692123	94565478	94099132	14	94099132	14	94099132	*	R	0.193878	4.16667
chr14:94099169:T:G	T	G	0.6029	0.0272	0.5457	0.658	-0.0018	0.0098	0.8511	10.3	11.154	10	0.3457	439739	38837	400902	chr14	94099169	14	14	94099169	94099169	0.993121	0.998319	0.3971	349241	0.1123	14	94099169	*	rs4470090	K	94565515	rs4470090	T	G	0.5921	-0.0075	0.0018	1.8e-05	692129	94565515	94099169	14	94099169	14	94099169	*	K	-0.183673	-4.16667
chr14:94099332:G:C	C	G	0.3966	0.0271	0.3417	0.4537	0.0022	0.0098	0.8252	9.6	11.068	10	0.3522	439739	38837	400902	chr14	94099332	14	14	94099332	94099332	0.993121	0.998319	0.3966	348801	0.112	14	94099332	*	rs2402411	S	94565678	rs2402411	C	G	0.4079	0.0075	0.0018	1.7e-05	691698	94565678	94099332	14	94099332	14	94099332	*	S	0.22449	4.16667
chr14:94099673:G:T	T	G	0.3977	0.0268	0.3435	0.4535	0.0017	0.0098	0.8599	10.6	11.187	10	0.3432	439739	38837	400902	chr14	94099673	14	14	94099673	94099673	0.993121	0.998319	0.3977	349768	0.11	14	94099673	*	rs7493840	K	94566019	rs7493840	T	G	0.4078	0.0073	0.0018	3e-05	688507	94566019	94099673	14	94099673	14	94099673	*	K	0.173469	4.05556
chr14:94100329:T:C	T	C	0.7332	0.0184	0.7035	0.7727	-0.004	0.0108	0.7123	0	7.625	10	0.6655	439739	38837	400902	chr14	94100329	14	14	94100329	94100329	0.993121	0.998319	0.2668	234645	0.0692	14	94100329	*	rs12587898	Y	94566675	rs12587898	T	C	0.7254	-0.0075	0.0019	0.00011	689236	94566675	94100329	14	94100329	14	94100329	*	Y	-0.37037	-3.94737
chr14:95087805:T:C	T	C	0.6515	0.013	0.6169	0.7026	0.011	0.0102	0.2789	0	7.562	11	0.752	440683	39106	401577	chr14	95087805	14	14	95087805	95087805	1	1	0.3485	307156	0.0857	14	95087805	*	rs1057035	Y	95554142	rs1057035	T	C	0.6361	-0.0093	0.0018	2.8e-07	692575	95554142	95087805	14	95087805	14	95087805	*	Y	1.07843	-5.16667
chr14:95095271:T:G	T	G	0.9173	0.0071	0.8991	0.9405	0.0307	0.0178	0.08371	0	7.198	11	0.7828	440683	39106	401577	chr14	95095271	14	14	95095271	95095271	1	1	0.0827	72889	0.0414	14	95095271	*	rs17784006	K	95561608	rs17784006	T	G	0.90955	0.0111	0.0031	0.00042	661823	95561608	95095271	14	95095271	14	95095271	*	K	1.72472	3.58065
chr14:95410129:C:A	A	C	0.2282	0.0112	0.1762	0.2446	0.0097	0.0114	0.3949	3.8	11.433	11	0.4077	440683	39106	401577	chr14	95410129	14	14	95410129	95410129	1	1	0.2282	201128	0.0684	14	95410129	*	rs12892702	M	95876466	rs12892702	A	C	0.2327	-0.0079	0.0021	0.00015	677378	95876466	95410129	14	95410129	14	95410129	*	M	0.850877	-3.7619
chr14:95411886:T:C	T	C	0.6342	0.0148	0.6143	0.6982	-0.0034	0.0099	0.73	0	7.393	11	0.7664	440683	39106	401577	chr14	95411886	14	14	95411886	95411886	1	1	0.3658	322404	0.0839	14	95411886	*	rs4905298	Y	95878223	rs4905298	T	C	0.6209	0.007	0.0018	0.00012	668388	95878223	95411886	14	95411886	14	95411886	*	Y	-0.343434	3.88889
chr14:96276801:G:T	T	G	0.7578	0.0163	0.7058	0.7914	0.0247	0.0117	0.03497	37.6	16.018	10	0.0991	434212	38741	395471	chr14	96276801	14	14	96276801	96276801	0.990666	0.984795	0.2422	210332	0.0856	14	96276801	*	rs10151971	K	96743138	rs10151971	T	G	0.7823	-0.008	0.0021	0.00014	690711	96743138	96276801	14	96276801	14	96276801	*	K	2.11111	-3.80952
chr14:96277190:T:C	T	C	0.2368	0.017	0.2077	0.2919	-0.0245	0.0117	0.03647	37	15.878	10	0.1032	434212	38741	395471	chr14	96277190	14	14	96277190	96277190	0.990666	0.984795	0.2368	205643	0.0842	14	96277190	*	rs1959047	Y	96743527	rs1959047	T	C	0.2156	0.0078	0.0021	0.00017	691195	96743527	96277190	14	96277190	14	96277190	*	Y	-2.09402	3.71429
chr14:96278556:T:C	T	C	0.2436	0.0179	0.2079	0.2871	-0.0265	0.0116	0.02214	35.8	15.587	10	0.1121	434212	38741	395471	chr14	96278556	14	14	96278556	96278556	0.990666	0.984795	0.2436	211548	0.0792	14	96278556	*	rs11626765	Y	96744893	rs11626765	T	C	0.2152	0.0078	0.0021	0.00017	691624	96744893	96278556	14	96278556	14	96278556	*	Y	-2.28448	3.71429
chr14:96279393:G:A	A	G	0.7577	0.0174	0.7129	0.7924	0.0266	0.0116	0.02178	35.5	15.511	10	0.1145	434212	38741	395471	chr14	96279393	14	14	96279393	96279393	0.990666	0.984795	0.2423	210419	0.0795	14	96279393	*	rs6575579	R	96745730	rs6575579	A	G	0.7849	-0.0078	0.0021	0.00016	692609	96745730	96279393	14	96279393	14	96279393	*	R	2.2931	-3.71429
chr14:96280095:G:A	A	G	0.7564	0.0179	0.7129	0.7924	0.0264	0.0116	0.02296	35.6	15.532	10	0.1138	434212	38741	395471	chr14	96280095	14	14	96280095	96280095	0.990666	0.984795	0.2436	211548	0.0795	14	96280095	*	rs12895443	R	96746432	rs12895443	A	G	0.785	-0.0078	0.0021	0.00016	692592	96746432	96280095	14	96280095	14	96280095	*	R	2.27586	-3.71429
chr14:96280735:T:A	A	T	0.7565	0.0178	0.7129	0.7924	0.0263	0.0116	0.02333	35.6	15.532	10	0.1138	434212	38741	395471	chr14	96280735	14	14	96280735	96280735	0.990666	0.984795	0.2435	211461	0.0795	14	96280735	*	rs4900320	W	96747072	rs4900320	A	T	0.7847	-0.0083	0.0021	8.2e-05	692012	96747072	96280735	14	96280735	14	96280735	*	W	2.26724	-3.95238
chr14:96281649:T:C	T	C	0.2422	0.0173	0.2075	0.2564	-0.0267	0.0116	0.0212	36.1	15.66	10	0.1098	434212	38741	395471	chr14	96281649	14	14	96281649	96281649	0.990666	0.984795	0.2422	210332	0.0489	14	96281649	*	rs10134160	Y	96747986	rs10134160	T	C	0.2149	0.008	0.0021	0.00015	686686	96747986	96281649	14	96281649	14	96281649	*	Y	-2.30172	3.80952
chr14:96281951:T:G	T	G	0.244	0.0178	0.2075	0.2881	-0.0269	0.0116	0.02047	33.3	14.998	10	0.1321	434212	38741	395471	chr14	96281951	14	14	96281951	96281951	0.990666	0.984795	0.244	211895	0.0806	14	96281951	*	rs7150025	K	96748288	rs7150025	T	G	0.2149	0.0078	0.0021	0.00018	692412	96748288	96281951	14	96281951	14	96281951	*	K	-2.31897	3.71429
chr14:96282273:T:C	T	C	0.2442	0.0177	0.2076	0.2568	-0.0259	0.0116	0.02518	33.1	14.939	10	0.1343	434212	38741	395471	chr14	96282273	14	14	96282273	96282273	0.990666	0.984795	0.2442	212069	0.0492	14	96282273	*	rs7150634	Y	96748610	rs7150634	T	C	0.2157	0.0077	0.0021	0.00021	692268	96748610	96282273	14	96282273	14	96282273	*	Y	-2.23276	3.66667
chr14:96282539:T:C	T	C	0.2387	0.0148	0.2075	0.2532	-0.0275	0.0115	0.01708	35.8	15.581	10	0.1123	434212	38741	395471	chr14	96282539	14	14	96282539	96282539	0.990666	0.984795	0.2387	207293	0.0457	14	96282539	*	rs3809420	Y	96748876	rs3809420	T	C	0.215	0.0078	0.0021	0.00018	692528	96748876	96282539	14	96282539	14	96282539	*	Y	-2.3913	3.71429
chr14:96282654:A:G	A	G	0.2387	0.0149	0.2075	0.2865	-0.0271	0.0115	0.01877	36	15.616	10	0.1112	434212	38741	395471	chr14	96282654	14	14	96282654	96282654	0.990666	0.984795	0.2387	207293	0.079	14	96282654	*	rs3809421	R	96748991	rs3809421	A	G	0.2151	0.0078	0.0021	0.00017	692570	96748991	96282654	14	96282654	14	96282654	*	R	-2.35652	3.71429
chr14:96283422:G:A	A	G	0.7707	0.0121	0.7135	0.7948	0.0266	0.0114	0.01967	36.9	15.844	10	0.1042	434212	38741	395471	chr14	96283422	14	14	96283422	96283422	0.990666	0.984795	0.2293	199130	0.0813	14	96283422	*	rs3742476	R	96749759	rs3742476	A	G	0.7849	-0.0078	0.0021	0.00018	692536	96749759	96283422	14	96283422	14	96283422	*	R	2.33333	-3.71429
chr14:96283509:T:C	T	C	0.2387	0.0149	0.2075	0.287	-0.0274	0.0115	0.0176	36.6	15.767	10	0.1065	434212	38741	395471	chr14	96283509	14	14	96283509	96283509	0.990666	0.984795	0.2387	207293	0.0795	14	96283509	*	rs3742475	Y	96749846	rs3742475	T	C	0.215	0.0078	0.0021	0.00016	692537	96749846	96283509	14	96283509	14	96283509	*	Y	-2.38261	3.71429
chr14:96284673:T:C	T	C	0.2504	0.0173	0.2133	0.2985	-0.0268	0.0114	0.01831	38.2	16.192	10	0.09425	434212	38741	395471	chr14	96284673	14	14	96284673	96284673	0.990666	0.984795	0.2504	217453	0.0852	14	96284673	*	rs8019013	Y	96751010	rs8019013	T	C	0.2294	0.0077	0.0021	0.00018	684220	96751010	96284673	14	96284673	14	96284673	*	Y	-2.35088	3.66667
chr14:96286218:C:T	T	C	0.7138	0.0123	0.6945	0.7482	0.0369	0.0107	0.0005926	16.8	12.021	10	0.2836	434212	38741	395471	chr14	96286218	14	14	96286218	96286218	0.990666	0.984795	0.2862	248543	0.0537	14	96286218	*	rs10141328	Y	96752555	rs10141328	T	C	0.7284	-0.007	0.0019	0.00032	685390	96752555	96286218	14	96286218	14	96286218	*	Y	3.4486	-3.68421
chr14:96286247:G:A	A	G	0.2573	0.0091	0.226	0.2687	-0.033	0.0111	0.002877	29.4	14.165	10	0.1656	434212	38741	395471	chr14	96286247	14	14	96286247	96286247	0.990666	0.984795	0.2573	223445	0.0427	14	96286247	*	rs17093991	R	96752584	rs17093991	A	G	0.2546	0.0074	0.002	0.00021	680187	96752584	96286247	14	96286247	14	96286247	*	R	-2.97297	3.7
chr14:96286682:A:G	A	G	0.2894	0.0128	0.2487	0.3281	-0.0365	0.0108	0.0007079	16.2	11.932	10	0.2896	434212	38741	395471	chr14	96286682	14	14	96286682	96286682	0.990666	0.984795	0.2894	251322	0.0794	14	96286682	*	rs8008950	R	96753019	rs8008950	A	G	0.2746	0.0071	0.0019	0.00025	692431	96753019	96286682	14	96286682	14	96286682	*	R	-3.37963	3.73684
chr14:96287588:C:T	T	C	0.7063	0.0147	0.6684	0.7513	0.0371	0.0108	0.0005627	16	11.901	10	0.2917	434212	38741	395471	chr14	96287588	14	14	96287588	96287588	0.990666	0.984795	0.2937	255056	0.0829	14	96287588	*	rs11160326	Y	96753925	rs11160326	T	C	0.7273	-0.0071	0.0019	0.0002	691212	96753925	96287588	14	96287588	14	96287588	*	Y	3.43519	-3.73684
chr14:96287627:G:A	A	G	0.7066	0.0155	0.6684	0.7563	0.0368	0.0107	0.0006287	14.7	11.724	10	0.3039	434212	38741	395471	chr14	96287627	14	14	96287627	96287627	0.990666	0.984795	0.2934	254796	0.0879	14	96287627	*	rs11160327	R	96753964	rs11160327	A	G	0.7266	-0.007	0.0019	0.00024	691192	96753964	96287627	14	96287627	14	96287627	*	R	3.43925	-3.68421
chr14:96289221:A:G	A	G	0.293	0.0139	0.2519	0.33	-0.0359	0.0108	0.0008318	15.7	11.856	10	0.2948	434212	38741	395471	chr14	96289221	14	14	96289221	96289221	0.990666	0.984795	0.293	254448	0.0781	14	96289221	*	rs3783429	R	96755558	rs3783429	A	G	0.2715	0.0071	0.0019	0.00021	691037	96755558	96289221	14	96289221	14	96289221	*	R	-3.32407	3.73684
chr14:96289289:G:A	A	G	0.7126	0.0138	0.6693	0.7533	0.0365	0.0106	0.000609	15.2	11.786	10	0.2997	434212	38741	395471	chr14	96289289	14	14	96289289	96289289	0.990666	0.984795	0.2874	249585	0.084	14	96289289	*	rs3783428	R	96755626	rs3783428	A	G	0.7269	-0.007	0.0019	0.00026	690969	96755626	96289289	14	96289289	14	96289289	*	R	3.4434	-3.68421
chr14:96291024:T:A	A	T	0.7062	0.0142	0.6684	0.7478	0.037	0.0107	0.0005648	14.3	11.664	10	0.3082	434212	38741	395471	chr14	96291024	14	14	96291024	96291024	0.990666	0.984795	0.2938	255143	0.0794	14	96291024	*	rs10454690	W	96757361	rs10454690	A	T	0.7271	-0.007	0.0019	0.00026	690926	96757361	96291024	14	96291024	14	96291024	*	W	3.45794	-3.68421
chr14:96292328:G:A	A	G	0.707	0.0141	0.6695	0.7479	0.0371	0.0107	0.0005582	21.3	12.699	10	0.241	434212	38741	395471	chr14	96292328	14	14	96292328	96292328	0.990666	0.984795	0.293	254448	0.0784	14	96292328	*	rs6575580	R	96758665	rs6575580	A	G	0.7271	-0.007	0.0019	0.00027	690883	96758665	96292328	14	96292328	14	96292328	*	R	3.46729	-3.68421
chr14:96294749:G:C	C	G	0.7087	0.0136	0.6708	0.7486	0.0369	0.0108	0.0006032	13.4	11.551	10	0.3162	434212	38741	395471	chr14	96294749	14	14	96294749	96294749	0.990666	0.984795	0.2913	252972	0.0778	14	96294749	*	rs1889378	S	96761086	rs1889378	C	G	0.7291	-0.0069	0.0019	0.00037	691021	96761086	96294749	14	96294749	14	96294749	*	S	3.41667	-3.63158
chr14:96295220:A:C	A	C	0.2936	0.0143	0.2521	0.332	-0.0372	0.0107	0.0005371	20.8	12.631	10	0.2451	434212	38741	395471	chr14	96295220	14	14	96295220	96295220	0.990666	0.984795	0.2936	254969	0.0799	14	96295220	*	rs1770547	M	96761557	rs1770547	A	C	0.2733	0.007	0.0019	0.00024	690833	96761557	96295220	14	96295220	14	96295220	*	M	-3.47664	3.68421
chr14:96299517:A:G	A	G	0.2943	0.0143	0.2523	0.3339	-0.0372	0.0107	0.0005211	15.5	11.828	10	0.2968	434212	38741	395471	chr14	96299517	14	14	96299517	96299517	0.990666	0.984795	0.2943	255577	0.0816	14	96299517	*	rs1299284	R	96765854	rs1299284	A	G	0.2735	0.0069	0.0019	0.00031	691017	96765854	96299517	14	96299517	14	96299517	*	R	-3.47664	3.63158
chr14:96299581:T:C	T	C	0.2923	0.0134	0.252	0.3322	-0.0376	0.0107	0.000456	20.7	12.615	10	0.246	434212	38741	395471	chr14	96299581	14	14	96299581	96299581	0.990666	0.984795	0.2923	253840	0.0802	14	96299581	*	rs1280495	Y	96765918	rs1280495	T	C	0.2734	0.0068	0.0019	0.00034	690829	96765918	96299581	14	96299581	14	96299581	*	Y	-3.51402	3.57895
chr14:96300543:T:C	T	C	0.2905	0.0124	0.251	0.324	-0.0351	0.0108	0.001149	16.8	12.026	10	0.2833	434212	38741	395471	chr14	96300543	14	14	96300543	96300543	0.990666	0.984795	0.2905	252277	0.073	14	96300543	*	rs1280497	H	96766880	rs1280497	T	C	0.2733	0.0067	0.0019	0.00049	681844	96766880	96300543	14	96300543	14	96300543	*	H	-3.25	3.52632
chr14:96303842:A:G	A	G	0.7181	0.0119	0.6989	0.7553	0.0359	0.0107	0.0008234	22.3	12.871	10	0.231	434212	38741	395471	chr14	96303842	14	14	96303842	96303842	0.990666	0.984795	0.2819	244809	0.0564	14	96303842	*	rs8005385	R	96770179	rs8005385	A	G	0.7266	-0.0069	0.0019	0.00029	690783	96770179	96303842	14	96303842	14	96303842	*	R	3.35514	-3.63158
chr14:96304793:C:T	T	C	0.2827	0.0122	0.2448	0.3025	-0.036	0.0107	0.0007864	17.6	12.133	10	0.2763	434212	38741	395471	chr14	96304793	14	14	96304793	96304793	0.990666	0.984795	0.2827	245503	0.0577	14	96304793	*	rs3742474	Y	96771130	rs3742474	T	C	0.2734	0.0069	0.0019	0.00031	690969	96771130	96304793	14	96304793	14	96304793	*	Y	-3.36449	3.63158
chr14:96311912:T:C	T	C	0.7119	0.013	0.6899	0.7504	0.0352	0.0107	0.0009935	22.1	12.83	10	0.2333	434212	38741	395471	chr14	96311912	14	14	96311912	96311912	0.990666	0.984795	0.2881	250193	0.0605	14	96311912	*	rs7359068	Y	96778249	rs7359068	T	C	0.7212	-0.0069	0.0019	0.00034	689819	96778249	96311912	14	96311912	14	96311912	*	Y	3.28972	-3.63158
chr14:96316271:T:C	T	C	0.7152	0.0119	0.6949	0.7501	0.036	0.0107	0.0007727	20.6	12.597	10	0.2471	434212	38741	395471	chr14	96316271	14	14	96316271	96316271	0.990666	0.984795	0.2848	247327	0.0552	14	96316271	*	rs8017645	Y	96782608	rs8017645	T	C	0.7248	-0.007	0.0019	0.00025	689771	96782608	96316271	14	96316271	14	96316271	*	Y	3.36449	-3.68421
chr14:96330817:T:C	T	C	0.7131	0.0123	0.6931	0.7499	0.0357	0.0107	0.0008644	18.5	12.265	10	0.2677	434212	38741	395471	chr14	96330817	14	14	96330817	96330817	0.990666	0.984795	0.2869	249151	0.0568	14	96330817	*	rs17094023	Y	96797154	rs17094023	T	C	0.7215	-0.0069	0.0019	0.00036	688644	96797154	96330817	14	96330817	14	96330817	*	Y	3.33645	-3.63158
chr14:96354440:G:A	A	G	0.2707	0.0132	0.2324	0.2943	-0.0325	0.0109	0.002915	24.5	13.251	10	0.2099	434212	38741	395471	chr14	96354440	14	14	96354440	96354440	0.990666	0.984795	0.2707	235082	0.0619	14	96354440	*	rs12147185	R	96820777	rs12147185	A	G	0.2664	0.0069	0.002	0.00042	687341	96820777	96354440	14	96354440	14	96354440	*	R	-2.98165	3.45
chr14:96615872:C:G	C	G	0.7924	0.0065	0.779	0.8187	0.0032	0.012	0.7912	0	7.193	11	0.7833	440683	39106	401577	chr14	96615872	14	14	96615872	96615872	1	1	0.2076	182972	0.0397	14	96615872	*	rs8008867	S	97082209	rs8008867	C	G	0.7886	0.0091	0.0021	2.5e-05	678487	97082209	96615872	14	96615872	14	96615872	*	S	0.266667	4.33333
chr14:96713368:C:T	T	C	0.6747	0.017	0.6346	0.709	0.0085	0.0105	0.4147	38.1	17.783	11	0.08675	440683	39106	401577	chr14	96713368	14	14	96713368	96713368	1	1	0.3253	286708	0.0744	14	96713368	*	rs11849294	Y	97179705	rs11849294	T	C	0.6832	0.0084	0.0019	8.3e-06	690602	97179705	96713368	14	96713368	14	96713368	*	Y	0.809524	4.42105
chr14:96714337:A:G	A	G	0.3208	0.0137	0.2902	0.3619	-0.0081	0.0104	0.438	46.1	20.392	11	0.04025	440683	39106	401577	chr14	96714337	14	14	96714337	96714337	1	1	0.3208	282742	0.0717	14	96714337	*	rs17280464	R	97180674	rs17280464	A	G	0.3154	-0.0084	0.0019	7e-06	692192	97180674	96714337	14	96714337	14	96714337	*	R	-0.778846	-4.42105
chr14:96715293:C:T	T	C	0.3121	0.0114	0.2831	0.3292	-0.0076	0.0104	0.465	48	21.17	11	0.03165	440683	39106	401577	chr14	96715293	14	14	96715293	96715293	1	1	0.3121	275074	0.0461	14	96715293	*	rs8022127	Y	97181630	rs8022127	T	C	0.3147	-0.009	0.0019	1.8e-06	689705	97181630	96715293	14	96715293	14	96715293	*	Y	-0.730769	-4.73684
chr14:96715448:A:G	A	G	0.3459	0.0199	0.2987	0.3829	-0.0166	0.0102	0.1029	52.4	23.113	11	0.01703	440683	39106	401577	chr14	96715448	14	14	96715448	96715448	1	1	0.3459	304864	0.0842	14	96715448	*	rs4900337	R	97181785	rs4900337	A	G	0.3389	-0.0089	0.0018	1.3e-06	686911	97181785	96715448	14	96715448	14	96715448	*	R	-1.62745	-4.94444
chr14:96718131:T:G	T	G	0.3356	0.0193	0.2984	0.3704	-0.0039	0.0103	0.7018	44.3	19.741	11	0.04902	440683	39106	401577	chr14	96718131	14	14	96718131	96718131	1	1	0.3356	295786	0.072	14	96718131	*	rs4551969	K	97184468	rs4551969	T	G	0.3249	-0.0093	0.0019	8e-07	684721	97184468	96718131	14	96718131	14	96718131	*	K	-0.378641	-4.89474
chr14:96718825:G:A	A	G	0.3442	0.0221	0.3004	0.3939	0.0013	0.0101	0.8955	0	9.578	11	0.5687	440683	39106	401577	chr14	96718825	14	14	96718825	96718825	1	1	0.3442	303366	0.0935	14	96718825	*	rs10438227	R	97185162	rs10438227	A	G	0.3483	0.0066	0.0018	0.00033	681861	97185162	96718825	14	96718825	14	96718825	*	R	0.128713	3.66667
chr14:96725691:C:G	C	G	0.659	0.0212	0.6064	0.6957	0.0008	0.0101	0.9388	0	10.39	11	0.4957	440683	39106	401577	chr14	96725691	14	14	96725691	96725691	1	1	0.341	300546	0.0893	14	96725691	*	rs17214563	S	97192028	rs17214563	C	G	0.6591	-0.0065	0.0018	0.00039	685713	97192028	96725691	14	96725691	14	96725691	*	S	0.0792079	-3.61111
chr14:96731446:G:A	A	G	0.8009	0.0125	0.7778	0.827	-0.0053	0.012	0.6613	35.7	17.101	11	0.1049	440683	39106	401577	chr14	96731446	14	14	96731446	96731446	1	1	0.1991	175480	0.0492	14	96731446	*	rs2025357	R	97197783	rs2025357	A	G	0.8077	0.0079	0.0023	0.0005	681045	97197783	96731446	14	96731446	14	96731446	*	R	-0.441667	3.43478
chr14:96736714:G:C	C	G	0.0754	0.0048	0.0672	0.0834	0.0098	0.0183	0.5916	32.4	16.267	11	0.1315	440683	39106	401577	chr14	96736714	14	14	96736714	96736714	1	1	0.0754	66455	0.0162	14	96736714	*	rs8005791	S	97203051	rs8005791	C	G	0.0725	0.0132	0.0033	6.6e-05	686489	97203051	96736714	14	96736714	14	96736714	*	S	0.535519	4
chr14:96749806:G:A	A	G	0.0863	0.0126	0.059	0.1022	0.0005	0.0173	0.9747	25.5	14.76	11	0.1938	440683	39106	401577	chr14	96749806	14	14	96749806	96749806	1	1	0.0863	76061.9	0.0432	14	96749806	*	rs2181692	R	97216143	rs2181692	A	G	0.07834	-0.0173	0.0035	5.4e-07	676304	97216143	96749806	14	96749806	14	96749806	*	R	0.0289017	-4.94286
chr14:96753714:A:C	A	C	0.4472	0.0141	0.4182	0.474	0.0089	0.0096	0.3572	0	9.905	11	0.539	440683	39106	401577	chr14	96753714	14	14	96753714	96753714	1	1	0.4472	394147	0.0558	14	96753714	*	rs1951838	M	97220051	rs1951838	A	C	0.4516	0.0066	0.0017	0.00014	688313	97220051	96753714	14	96753714	14	96753714	*	M	0.927083	3.88235
chr14:96770023:G:A	A	G	0.0966	0.0053	0.0761	0.1021	0.006	0.0162	0.7118	0	10.19	11	0.5134	440683	39106	401577	chr14	96770023	14	14	96770023	96770023	1	1	0.0966	85140	0.026	14	96770023	*	rs10873474	R	97236360	rs10873474	A	G	0.08805	0.0123	0.0028	1.1e-05	793110	97236360	96770023	14	96770023	14	96770023	*	R	0.37037	4.39286
chr14:96773794:A:C	A	C	0.8869	0.0133	0.8638	0.9129	-0.0003	0.0151	0.9833	22.6	14.214	11	0.2214	440683	39106	401577	chr14	96773794	14	14	96773794	96773794	1	1	0.1131	99682.5	0.0491	14	96773794	*	rs2145641	M	97240131	rs2145641	A	C	0.8928	0.0126	0.0029	1.5e-05	690511	97240131	96773794	14	96773794	14	96773794	*	M	-0.0198675	4.34483
chr14:96774062:G:C	C	G	0.1131	0.0133	0.087	0.1363	0.0006	0.0151	0.9702	22.6	14.208	11	0.2217	440683	39106	401577	chr14	96774062	14	14	96774062	96774062	1	1	0.1131	99682.5	0.0493	14	96774062	*	rs2180898	V	97240399	rs2180898	C	G	0.1068	-0.0124	0.0029	2.1e-05	690648	97240399	96774062	14	96774062	14	96774062	*	V	0.0397351	-4.27586
chr14:96774374:T:C	T	C	0.8869	0.0134	0.8637	0.9138	-0.0008	0.0152	0.958	24	14.473	11	0.2079	440683	39106	401577	chr14	96774374	14	14	96774374	96774374	1	1	0.1131	99682.5	0.0501	14	96774374	*	rs8017557	Y	97240711	rs8017557	T	C	0.8932	0.0123	0.0029	2.3e-05	690149	97240711	96774374	14	96774374	14	96774374	*	Y	-0.0526316	4.24138
chr14:96777027:G:C	C	G	0.1106	0.0125	0.0853	0.131	-0.0019	0.0153	0.901	22.3	14.151	11	0.2247	440683	39106	401577	chr14	96777027	14	14	96777027	96777027	1	1	0.1106	97479.1	0.0457	14	96777027	*	rs2147010	S	97243364	rs2147010	C	G	0.1062	-0.0125	0.0029	1.9e-05	690704	97243364	96777027	14	96777027	14	96777027	*	S	-0.124183	-4.31034
chr14:96777624:G:A	A	G	0.0964	0.0053	0.0761	0.102	0.0069	0.0162	0.672	0	10.161	11	0.5159	440683	39106	401577	chr14	96777624	14	14	96777624	96777624	1	1	0.0964	84963.7	0.0259	14	96777624	*	rs10149171	R	97243961	rs10149171	A	G	0.08846	0.0141	0.003	2.6e-06	690064	97243961	96777624	14	96777624	14	96777624	*	R	0.425926	4.7
chr14:96785964:G:T	T	G	0.0972	0.0058	0.0758	0.1035	0.0051	0.0162	0.7526	0	10.931	11	0.4491	440683	39106	401577	chr14	96785964	14	14	96785964	96785964	1	1	0.0972	85668.8	0.0277	14	96785964	*	rs10135222	K	97252301	rs10135222	T	G	0.08916	0.0121	0.0028	2e-05	780211	97252301	96785964	14	96785964	14	96785964	*	K	0.314815	4.32143
chr14:96788856:T:C	T	C	0.895	0.0108	0.8797	0.9174	-0.0003	0.0156	0.9826	7.7	11.918	11	0.3698	440683	39106	401577	chr14	96788856	14	14	96788856	96788856	1	1	0.105	92543.4	0.0377	14	96788856	*	rs8011580	Y	97255193	rs8011580	T	C	0.8993	0.0115	0.003	0.0001	691296	97255193	96788856	14	96788856	14	96788856	*	Y	-0.0192308	3.83333
chr14:96788905:G:A	A	G	0.0965	0.0057	0.0758	0.102	0.0046	0.0162	0.7787	5.7	11.662	11	0.3895	440683	39106	401577	chr14	96788905	14	14	96788905	96788905	1	1	0.0965	85051.8	0.0262	14	96788905	*	rs10144908	R	97255242	rs10144908	A	G	0.08899	0.0135	0.003	9.5e-06	684889	97255242	96788905	14	96788905	14	96788905	*	R	0.283951	4.5
chr14:96789342:G:T	T	G	0.0965	0.0057	0.0759	0.102	0.0044	0.0162	0.7844	5.7	11.668	11	0.3891	440683	39106	401577	chr14	96789342	14	14	96789342	96789342	1	1	0.0965	85051.8	0.0261	14	96789342	*	rs10145396	K	97255679	rs10145396	T	G	0.08899	0.0139	0.003	4.5e-06	690724	97255679	96789342	14	96789342	14	96789342	*	K	0.271605	4.63333
chr14:96792415:A:C	A	C	0.9451	0.0059	0.9318	0.9541	-0.0109	0.0211	0.6041	45.4	20.131	11	0.04357	440683	39106	401577	chr14	96792415	14	14	96792415	96792415	1	1	0.0549	48387	0.0223	14	96792415	*	rs10131890	M	97258752	rs10131890	A	C	0.9503	-0.0222	0.0039	1.6e-08	691777	97258752	96792415	14	96792415	14	96792415	*	M	-0.516588	-5.69231
chr14:96792705:G:A	A	G	0.1049	0.0109	0.0824	0.12	-0.0017	0.0156	0.9148	13.3	12.686	11	0.3143	440683	39106	401577	chr14	96792705	14	14	96792705	96792705	1	1	0.1049	92455.3	0.0376	14	96792705	*	rs11622799	R	97259042	rs11622799	A	G	0.1013	-0.0111	0.003	0.00017	692547	97259042	96792705	14	96792705	14	96792705	*	R	-0.108974	-3.7
chr14:96792815:G:A	A	G	0.1048	0.0104	0.0824	0.1211	-0.0034	0.0156	0.8276	14.5	12.872	11	0.3018	440683	39106	401577	chr14	96792815	14	14	96792815	96792815	1	1	0.1048	92367.2	0.0387	14	96792815	*	rs11622848	R	97259152	rs11622848	A	G	0.1023	-0.0114	0.003	0.00012	692094	97259152	96792815	14	96792815	14	96792815	*	R	-0.217949	-3.8
chr14:96803030:C:A	A	C	0.0548	0.0062	0.0447	0.0685	0.0147	0.0211	0.4876	40.8	18.588	11	0.0689	440683	39106	401577	chr14	96803030	14	14	96803030	96803030	1	1	0.0548	48298.9	0.0238	14	96803030	*	rs11628733	M	97269367	rs11628733	A	C	0.0497	0.0209	0.0039	1.1e-07	691566	97269367	96803030	14	96803030	14	96803030	*	M	0.696682	5.35897
chr14:96810668:C:G	C	G	0.9033	0.0052	0.8983	0.9226	-0.0045	0.0161	0.7793	13.4	12.709	11	0.3128	440683	39106	401577	chr14	96810668	14	14	96810668	96810668	1	1	0.0967	85228.1	0.0243	14	96810668	*	rs722869	S	97277005	rs722869	C	G	0.9102	-0.013	0.003	1.6e-05	691712	97277005	96810668	14	96810668	14	96810668	*	S	-0.279503	-4.33333
chr14:96817276:T:C	T	C	0.9451	0.0061	0.9318	0.9549	-0.0136	0.0211	0.518	39.8	18.267	11	0.07559	440683	39106	401577	chr14	96817276	14	14	96817276	96817276	1	1	0.0549	48387	0.0231	14	96817276	*	rs11160369	Y	97283613	rs11160369	T	C	0.95007	-0.0215	0.0039	5e-08	691466	97283613	96817276	14	96817276	14	96817276	*	Y	-0.64455	-5.51282
chr14:96891365:A:G	A	G	0.9036	0.0054	0.8987	0.9222	-0.0073	0.0162	0.6505	13	12.645	11	0.3172	440683	39106	401577	chr14	96891365	14	14	96891365	96891365	1	1	0.0964	84963.7	0.0235	14	96891365	*	rs12590723	R	97357702	rs12590723	A	G	0.91043	-0.0132	0.003	1.3e-05	690202	97357702	96891365	14	96891365	14	96891365	*	R	-0.450617	-4.4
chr14:96893463:T:G	T	G	0.9456	0.0059	0.9335	0.9552	-0.0125	0.0213	0.5562	45.4	20.132	11	0.04356	440683	39106	401577	chr14	96893463	14	14	96893463	96893463	1	1	0.0544	47946.3	0.0217	14	96893463	*	rs12435963	K	97359800	rs12435963	T	G	0.95042	-0.0185	0.0037	5.1e-07	780682	97359800	96893463	14	96893463	14	96893463	*	K	-0.586854	-5
chr14:96942324:T:C	T	C	0.9495	0.0072	0.9419	0.9656	0.0345	0.0238	0.1477	53	23.402	11	0.0155	440683	39106	401577	chr14	96942324	14	14	96942324	96942324	1	1	0.0505	44509	0.0237	14	96942324	*	rs17686657	Y	97408661	rs17686657	T	C	0.93779	0.0211	0.0054	0.0001	626000	97408661	96942324	14	96942324	14	96942324	*	Y	1.44958	3.90741
chr14:97239553:A:G	A	G	0.9791	0.004	0.9671	0.989	0.0145	0.0341	0.67	0	9.898	11	0.5396	440683	39106	401577	chr14	97239553	14	14	97239553	97239553	1	1	0.0209	18420.5	0.0219	14	97239553	*	rs6575618	R	97705890	rs6575618	A	G	0.98047	-0.0274	0.0065	2.3e-05	684335	97705890	97239553	14	97239553	14	97239553	*	R	0.42522	-4.21538
chr14:97241645:C:T	T	C	0.0212	0.0041	0.0109	0.032	-0.0117	0.0339	0.7308	0	10.994	11	0.4438	440683	39106	401577	chr14	97241645	14	14	97241645	97241645	1	1	0.0212	18685	0.0211	14	97241645	*	rs10450952	Y	97707982	rs10450952	T	C	0.01824	0.028	0.0065	1.6e-05	684316	97707982	97241645	14	97241645	14	97241645	*	Y	-0.345133	4.30769
chr14:97245181:C:T	T	C	0.0212	0.0041	0.0112	0.0327	-0.0149	0.0339	0.6591	1.8	11.2	11	0.4266	440683	39106	401577	chr14	97245181	14	14	97245181	97245181	1	1	0.0212	18685	0.0215	14	97245181	*	rs8012889	Y	97711518	rs8012889	T	C	0.01836	0.0289	0.0065	8.4e-06	678940	97711518	97245181	14	97245181	14	97245181	*	Y	-0.439528	4.44615
chr14:97831492:T:C	T	C	0.1687	0.0161	0.1348	0.27	-0.03	0.0141	0.03369	20.9	13.914	11	0.2378	440683	39106	401577	chr14	97831492	14	14	97831492	97831492	1	1	0.1687	148686	0.1352	14	97831492	*	rs2781393	Y	98297829	rs2781393	T	C	0.1442	0.0088	0.0025	0.00041	692283	98297829	97831492	14	97831492	14	97831492	*	Y	-2.12766	3.52
chr14:97831942:T:G	T	G	0.1688	0.016	0.135	0.2701	-0.0305	0.0141	0.03072	18.6	13.519	11	0.2608	440683	39106	401577	chr14	97831942	14	14	97831942	97831942	1	1	0.1688	148775	0.1351	14	97831942	*	rs2781392	K	98298279	rs2781392	T	G	0.1485	0.0089	0.0025	0.00043	691528	98298279	97831942	14	97831942	14	97831942	*	K	-2.16312	3.56
chr14:97861427:T:G	T	G	0.2739	0.016	0.2539	0.379	-0.0083	0.0108	0.4433	0	7.929	11	0.7196	440683	39106	401577	chr14	97861427	14	14	97861427	97861427	1	1	0.2739	241406	0.1251	14	97861427	*	rs1350924	D	98327764	rs1350924	T	G	0.2746	-0.007	0.0019	0.0003	691169	98327764	97861427	14	97861427	14	97861427	*	D	-0.768519	-3.68421
chr14:97862496:T:G	T	G	0.2856	0.012	0.2567	0.355	-0.0072	0.011	0.5088	0	8.866	11	0.6342	440683	39106	401577	chr14	97862496	14	14	97862496	97862496	1	1	0.2856	251718	0.0983	14	97862496	*	rs2781386	K	98328833	rs2781386	T	G	0.275	-0.0071	0.0019	0.00027	691141	98328833	97862496	14	97862496	14	97862496	*	K	-0.654545	-3.73684
chr14:97893929:T:C	T	C	0.9434	0.0038	0.9368	0.9504	0.0323	0.0212	0.1282	0	3.284	11	0.9864	440683	39106	401577	chr14	97893929	14	14	97893929	97893929	1	1	0.0566	49885.3	0.0136	14	97893929	*	rs11626293	Y	98360266	rs11626293	T	C	0.94557	0.0152	0.0042	0.00028	638950	98360266	97893929	14	97893929	14	97893929	*	Y	1.52358	3.61905
chr14:98092497:C:T	T	C	0.1194	0.0097	0.0988	0.1543	-0.0001	0.0147	0.9957	28.1	15.309	11	0.1688	440683	39106	401577	chr14	98092497	14	14	98092497	98092497	1	1	0.1194	105235	0.0555	14	98092497	*	rs17096405	Y	98558834	rs17096405	T	C	0.1161	-0.0111	0.0026	2.6e-05	792371	98558834	98092497	14	98092497	14	98092497	*	Y	-0.00680272	-4.26923
chr14:98108561:A:T	A	T	0.8805	0.0097	0.8534	0.9013	-0.0003	0.0148	0.9862	31.3	16.021	11	0.1404	440683	39106	401577	chr14	98108561	14	14	98108561	98108561	1	1	0.1195	105323	0.0479	14	98108561	*	rs1381276	W	98574898	rs1381276	A	T	0.8845	0.0127	0.0029	1.1e-05	680797	98574898	98108561	14	98108561	14	98108561	*	W	-0.0202703	4.37931
chr14:98137523:G:A	A	G	0.1981	0.0158	0.1685	0.2239	-0.0066	0.0121	0.5854	0	8.397	11	0.6774	440683	39106	401577	chr14	98137523	14	14	98137523	98137523	1	1	0.1981	174599	0.0554	14	98137523	*	rs10139276	R	98603860	rs10139276	A	G	0.1891	-0.0084	0.0023	0.00025	681448	98603860	98137523	14	98137523	14	98137523	*	R	-0.545455	-3.65217
chr14:98140547:C:T	T	C	0.202	0.0151	0.1745	0.2267	-0.0017	0.0119	0.8862	0	7.671	11	0.7425	440683	39106	401577	chr14	98140547	14	14	98140547	98140547	1	1	0.202	178036	0.0522	14	98140547	*	rs11628190	Y	98606884	rs11628190	T	C	0.1925	-0.0083	0.0022	0.0002	686893	98606884	98140547	14	98140547	14	98140547	*	Y	-0.142857	-3.77273
chr14:98140748:G:A	A	G	0.1452	0.016	0.1175	0.1743	0.0082	0.0136	0.5473	0	9.644	11	0.5627	440683	39106	401577	chr14	98140748	14	14	98140748	98140748	1	1	0.1452	127974	0.0568	14	98140748	*	rs11629208	V	98607085	rs11629208	A	G	0.1361	-0.0146	0.0026	1.3e-08	684503	98607085	98140748	14	98140748	14	98140748	*	V	0.602941	-5.61538
chr14:98143368:G:T	T	G	0.2035	0.0157	0.1746	0.23	-0.0022	0.0119	0.8509	0	8.014	11	0.712	440683	39106	401577	chr14	98143368	14	14	98143368	98143368	1	1	0.2035	179358	0.0554	14	98143368	*	rs2400262	B	98609705	rs2400262	T	G	0.1928	-0.0081	0.0022	0.0003	687207	98609705	98143368	14	98143368	14	98143368	*	B	-0.184874	-3.68182
chr14:98149557:T:C	T	C	0.7969	0.0156	0.7711	0.8254	0.0022	0.0119	0.8548	0	7.678	11	0.7418	440683	39106	401577	chr14	98149557	14	14	98149557	98149557	1	1	0.2031	179005	0.0543	14	98149557	*	rs1381280	Y	98615894	rs1381280	T	C	0.8077	0.0084	0.0022	0.00018	688098	98615894	98149557	14	98149557	14	98149557	*	Y	0.184874	3.81818
chr14:98150662:A:C	A	C	0.8549	0.0159	0.826	0.8823	-0.008	0.0136	0.5554	0	9.502	11	0.5756	440683	39106	401577	chr14	98150662	14	14	98150662	98150662	1	1	0.1451	127886	0.0563	14	98150662	*	rs17096510	M	98616999	rs17096510	A	C	0.8641	0.0148	0.0026	8.3e-09	688644	98616999	98150662	14	98150662	14	98150662	*	M	-0.588235	5.69231
chr14:98152355:A:C	A	C	0.7972	0.0156	0.7713	0.8251	0.0028	0.0119	0.8144	0	8.43	11	0.6743	440683	39106	401577	chr14	98152355	14	14	98152355	98152355	1	1	0.2028	178741	0.0538	14	98152355	*	rs17096511	M	98618692	rs17096511	A	C	0.8077	0.008	0.0022	0.00035	679491	98618692	98152355	14	98152355	14	98152355	*	M	0.235294	3.63636
chr14:98153125:C:T	T	C	0.2029	0.0155	0.1745	0.2286	-0.0029	0.0119	0.8099	0	8.191	11	0.6961	440683	39106	401577	chr14	98153125	14	14	98153125	98153125	1	1	0.2029	178829	0.0541	14	98153125	*	rs17096516	Y	98619462	rs17096516	T	C	0.1923	-0.0083	0.0022	0.00019	688122	98619462	98153125	14	98153125	14	98153125	*	Y	-0.243697	-3.77273
chr14:98153531:T:A	A	T	0.2029	0.0155	0.1745	0.2287	-0.0029	0.0119	0.8107	0	8.192	11	0.696	440683	39106	401577	chr14	98153531	14	14	98153531	98153531	1	1	0.2029	178829	0.0542	14	98153531	*	rs17096519	W	98619868	rs17096519	A	T	0.1923	-0.0084	0.0022	0.00018	688128	98619868	98153531	14	98153531	14	98153531	*	W	-0.243697	-3.81818
chr14:98154371:A:G	A	G	0.7978	0.0152	0.7727	0.8251	0.0038	0.0119	0.7505	0	8.329	11	0.6836	440683	39106	401577	chr14	98154371	14	14	98154371	98154371	1	1	0.2022	178212	0.0524	14	98154371	*	rs17096527	R	98620708	rs17096527	A	G	0.8074	0.0085	0.0022	0.00015	688081	98620708	98154371	14	98154371	14	98154371	*	R	0.319328	3.86364
chr14:98154543:A:T	A	T	0.7966	0.0156	0.7706	0.8253	0.0032	0.0119	0.7881	0	8.468	11	0.6709	440683	39106	401577	chr14	98154543	14	14	98154543	98154543	1	1	0.2034	179270	0.0547	14	98154543	*	rs17096530	W	98620880	rs17096530	A	T	0.8076	0.0082	0.0022	0.00023	688149	98620880	98154543	14	98154543	14	98154543	*	W	0.268908	3.72727
chr14:98154677:G:A	A	G	0.2032	0.0156	0.1746	0.2291	-0.0037	0.0119	0.7576	0	8.415	11	0.6757	440683	39106	401577	chr14	98154677	14	14	98154677	98154677	1	1	0.2032	179094	0.0545	14	98154677	*	rs17096531	R	98621014	rs17096531	A	G	0.1925	-0.0084	0.0022	0.00018	688132	98621014	98154677	14	98154677	14	98154677	*	R	-0.310924	-3.81818
chr14:98155541:G:A	A	G	0.2031	0.0156	0.1745	0.2291	-0.0038	0.0119	0.7513	0	8.359	11	0.6808	440683	39106	401577	chr14	98155541	14	14	98155541	98155541	1	1	0.2031	179005	0.0546	14	98155541	*	rs17096537	R	98621878	rs17096537	A	G	0.1923	-0.0084	0.0022	0.00017	688147	98621878	98155541	14	98155541	14	98155541	*	R	-0.319328	-3.81818
chr14:98155805:A:G	A	G	0.7966	0.0156	0.7706	0.8254	0.0033	0.0119	0.7835	0	8.528	11	0.6654	440683	39106	401577	chr14	98155805	14	14	98155805	98155805	1	1	0.2034	179270	0.0548	14	98155805	*	rs1461580	R	98622142	rs1461580	A	G	0.8043	0.0084	0.0022	0.00018	688158	98622142	98155805	14	98155805	14	98155805	*	R	0.277311	3.81818
chr14:98155870:T:C	T	C	0.797	0.0156	0.771	0.8255	0.0036	0.0119	0.7642	0	8.384	11	0.6785	440683	39106	401577	chr14	98155870	14	14	98155870	98155870	1	1	0.203	178917	0.0545	14	98155870	*	rs1461581	Y	98622207	rs1461581	T	C	0.8076	0.0084	0.0022	0.00018	688129	98622207	98155870	14	98155870	14	98155870	*	Y	0.302521	3.81818
chr14:98156367:A:C	A	C	0.7971	0.0156	0.7711	0.8256	0.0037	0.0119	0.7565	0	8.252	11	0.6906	440683	39106	401577	chr14	98156367	14	14	98156367	98156367	1	1	0.2029	178829	0.0545	14	98156367	*	rs11849032	M	98622704	rs11849032	A	C	0.8076	0.0081	0.0022	0.00027	681046	98622704	98156367	14	98156367	14	98156367	*	M	0.310924	3.68182
chr14:98156454:A:G	A	G	0.7969	0.0157	0.7708	0.8255	0.0039	0.0119	0.7453	0	8.426	11	0.6747	440683	39106	401577	chr14	98156454	14	14	98156454	98156454	1	1	0.2031	179005	0.0547	14	98156454	*	rs11849071	R	98622791	rs11849071	A	G	0.8076	0.0083	0.0022	0.00019	688268	98622791	98156454	14	98156454	14	98156454	*	R	0.327731	3.77273
chr14:98158835:C:A	A	C	0.2043	0.0158	0.1746	0.2304	-0.0028	0.0118	0.81	0	9.055	11	0.6168	440683	39106	401577	chr14	98158835	14	14	98158835	98158835	1	1	0.2043	180063	0.0558	14	98158835	*	rs987067	M	98625172	rs987067	A	C	0.1923	-0.0085	0.0022	0.00014	691343	98625172	98158835	14	98158835	14	98158835	*	M	-0.237288	-3.86364
chr14:98160241:G:A	A	G	0.1453	0.0161	0.1179	0.1749	0.0065	0.0136	0.6339	0	9.786	11	0.5497	440683	39106	401577	chr14	98160241	14	14	98160241	98160241	1	1	0.1453	128062	0.057	14	98160241	*	rs17096552	R	98626578	rs17096552	A	G	0.1359	-0.0145	0.0025	1.1e-08	691190	98626578	98160241	14	98160241	14	98160241	*	R	0.477941	-5.8
chr14:98160897:A:G	A	G	0.796	0.0158	0.7693	0.8251	0.0028	0.0118	0.8162	0	7.849	11	0.7268	440683	39106	401577	chr14	98160897	14	14	98160897	98160897	1	1	0.204	179799	0.0558	14	98160897	*	rs17096554	R	98627234	rs17096554	A	G	0.8075	0.0083	0.0022	0.00017	691750	98627234	98160897	14	98160897	14	98160897	*	R	0.237288	3.77273
chr14:98160978:T:C	T	C	0.796	0.0158	0.7693	0.8251	0.0027	0.0118	0.8182	0	7.86	11	0.7258	440683	39106	401577	chr14	98160978	14	14	98160978	98160978	1	1	0.204	179799	0.0558	14	98160978	*	rs17096556	Y	98627315	rs17096556	T	C	0.8075	0.0084	0.0022	0.00014	691728	98627315	98160978	14	98160978	14	98160978	*	Y	0.228814	3.81818
chr14:98163326:G:A	A	G	0.1667	0.0142	0.1382	0.1924	0.0018	0.0128	0.8877	0	9.415	11	0.5837	440683	39106	401577	chr14	98163326	14	14	98163326	98163326	1	1	0.1667	146924	0.0542	14	98163326	*	rs12100970	R	98629663	rs12100970	A	G	0.158	-0.0127	0.0024	9.7e-08	690229	98629663	98163326	14	98163326	14	98163326	*	R	0.140625	-5.29167
chr14:98163562:C:T	T	C	0.1511	0.0151	0.1243	0.1798	0.0099	0.0134	0.4597	0	10.882	11	0.4532	440683	39106	401577	chr14	98163562	14	14	98163562	98163562	1	1	0.1511	133174	0.0555	14	98163562	*	rs17096564	B	98629899	rs17096564	T	C	0.1435	-0.0137	0.0025	3.3e-08	691306	98629899	98163562	14	98163562	14	98163562	*	B	0.738806	-5.48
chr14:98163615:G:T	T	G	0.1684	0.0143	0.1387	0.1954	0.0022	0.0128	0.8621	0	8.793	11	0.641	440683	39106	401577	chr14	98163615	14	14	98163615	98163615	1	1	0.1684	148422	0.0567	14	98163615	*	rs17096565	K	98629952	rs17096565	T	G	0.1583	-0.0124	0.0024	2.1e-07	691129	98629952	98163615	14	98163615	14	98163615	*	K	0.171875	-5.16667
chr14:98164029:G:A	A	G	0.169	0.0146	0.1387	0.1972	0.0031	0.0128	0.8105	0	8.648	11	0.6543	440683	39106	401577	chr14	98164029	14	14	98164029	98164029	1	1	0.169	148951	0.0585	14	98164029	*	rs17096566	R	98630366	rs17096566	A	G	0.1605	-0.0126	0.0024	1e-07	691097	98630366	98164029	14	98164029	14	98164029	*	R	0.242187	-5.25
chr14:98164706:G:A	A	G	0.1518	0.0154	0.1247	0.1815	0.0105	0.0133	0.4287	0	10.884	11	0.4531	440683	39106	401577	chr14	98164706	14	14	98164706	98164706	1	1	0.1518	133791	0.0568	14	98164706	*	rs17096570	R	98631043	rs17096570	A	G	0.1443	-0.0139	0.0025	2.5e-08	691103	98631043	98164706	14	98164706	14	98164706	*	R	0.789474	-5.56
chr14:98170446:A:G	A	G	0.8445	0.0165	0.8138	0.8717	-0.0079	0.0132	0.5513	12.6	12.58	11	0.3217	440683	39106	401577	chr14	98170446	14	14	98170446	98170446	1	1	0.1555	137052	0.0579	14	98170446	*	rs17096595	R	98636783	rs17096595	A	G	0.8527	0.0131	0.0025	1.1e-07	691500	98636783	98170446	14	98170446	14	98170446	*	R	-0.598485	5.24
chr14:98176235:C:T	T	C	0.1572	0.0164	0.131	0.1884	0.0086	0.0131	0.5149	22.5	14.19	11	0.2226	440683	39106	401577	chr14	98176235	14	14	98176235	98176235	1	1	0.1572	138551	0.0574	14	98176235	*	rs10484128	B	98642572	rs10484128	T	C	0.15	-0.0132	0.0024	6.8e-08	692580	98642572	98176235	14	98176235	14	98176235	*	B	0.656489	-5.5
chr14:98187987:C:T	T	C	0.1725	0.0149	0.1429	0.1957	0.0022	0.0127	0.8594	0	9.792	11	0.5492	440683	39106	401577	chr14	98187987	14	14	98187987	98187987	1	1	0.1725	152036	0.0528	14	98187987	*	rs17775588	Y	98654324	rs17775588	T	C	0.1682	-0.0112	0.0024	2.5e-06	688583	98654324	98187987	14	98187987	14	98187987	*	Y	0.173228	-4.66667
chr14:98226419:C:T	T	C	0.1962	0.0089	0.1746	0.2101	0.0137	0.012	0.254	0	9.928	11	0.5368	440683	39106	401577	chr14	98226419	14	14	98226419	98226419	1	1	0.1962	172924	0.0355	14	98226419	*	rs11625757	Y	98692756	rs11625757	T	C	0.204	-0.0098	0.0022	5.7e-06	690013	98692756	98226419	14	98226419	14	98226419	*	Y	1.14167	-4.45455
chr14:98228500:G:A	A	G	0.196	0.0088	0.1742	0.2102	0.013	0.012	0.2801	0	10.073	11	0.5238	440683	39106	401577	chr14	98228500	14	14	98228500	98228500	1	1	0.196	172748	0.036	14	98228500	*	rs11628279	R	98694837	rs11628279	A	G	0.2024	-0.0095	0.0022	1e-05	691660	98694837	98228500	14	98228500	14	98228500	*	R	1.08333	-4.31818
chr14:98228546:G:T	T	G	0.196	0.0088	0.1741	0.2102	0.013	0.012	0.2788	0	10.053	11	0.5257	440683	39106	401577	chr14	98228546	14	14	98228546	98228546	1	1	0.196	172748	0.0361	14	98228546	*	rs11628307	K	98694883	rs11628307	T	G	0.2024	-0.0096	0.0022	9.3e-06	691665	98694883	98228546	14	98228546	14	98228546	*	K	1.08333	-4.36364
chr14:98232652:C:T	T	C	0.1958	0.0088	0.1741	0.2102	0.0122	0.012	0.3102	0	10.14	11	0.5178	440683	39106	401577	chr14	98232652	14	14	98232652	98232652	1	1	0.1958	172571	0.0361	14	98232652	*	rs11625391	Y	98698989	rs11625391	T	C	0.2075	-0.0096	0.0022	8.3e-06	692094	98698989	98232652	14	98232652	14	98232652	*	Y	1.01667	-4.36364
chr14:98236858:C:G	C	G	0.8042	0.0088	0.7898	0.826	-0.0123	0.012	0.3061	0	10.019	11	0.5287	440683	39106	401577	chr14	98236858	14	14	98236858	98236858	1	1	0.1958	172571	0.0362	14	98236858	*	rs7155597	S	98703195	rs7155597	C	G	0.7987	0.0096	0.0022	8.7e-06	692230	98703195	98236858	14	98236858	14	98236858	*	S	-1.025	4.36364
chr14:98242754:C:G	C	G	0.4627	0.0129	0.4418	0.5073	-0.0028	0.0096	0.7703	0	5.479	11	0.9058	440683	39106	401577	chr14	98242754	14	14	98242754	98242754	1	1	0.4627	407808	0.0655	14	98242754	*	rs11622443	S	98709091	rs11622443	C	G	0.4595	0.0064	0.0017	0.0002	691144	98709091	98242754	14	98242754	14	98242754	*	S	-0.291667	3.76471
chr14:98246884:T:C	T	C	0.8041	0.0088	0.7899	0.8257	-0.0127	0.012	0.2905	0	10.772	11	0.4626	440683	39106	401577	chr14	98246884	14	14	98246884	98246884	1	1	0.1959	172660	0.0358	14	98246884	*	rs12880106	Y	98713221	rs12880106	T	C	0.7989	0.0097	0.0022	7.3e-06	691894	98713221	98246884	14	98246884	14	98246884	*	Y	-1.05833	4.40909
chr14:98265213:G:T	T	G	0.2861	0.0068	0.264	0.2917	0.0143	0.0106	0.176	0	7.805	11	0.7307	440683	39106	401577	chr14	98265213	14	14	98265213	98265213	1	1	0.2861	252159	0.0277	14	98265213	*	rs11621426	K	98731550	rs11621426	T	G	0.2919	-0.0069	0.0019	0.00035	690548	98731550	98265213	14	98265213	14	98265213	*	K	1.34906	-3.63158
chr14:98285201:G:C	C	G	0.2442	0.0059	0.2246	0.2512	0.0179	0.0111	0.1072	0	4.597	11	0.9491	440683	39106	401577	chr14	98285201	14	14	98285201	98285201	1	1	0.2442	215230	0.0266	14	98285201	*	rs7158374	S	98751538	rs7158374	C	G	0.254	-0.0082	0.002	5.6e-05	679078	98751538	98285201	14	98285201	14	98285201	*	S	1.61261	-4.1
chr14:98295182:A:C	A	C	0.8421	0.0058	0.8269	0.855	-0.0151	0.0131	0.2478	0	8.59	11	0.6597	440683	39106	401577	chr14	98295182	14	14	98295182	98295182	1	1	0.1579	139168	0.0281	14	98295182	*	rs11621305	M	98761519	rs11621305	A	C	0.8383	0.0088	0.0023	0.0001	784746	98761519	98295182	14	98295182	14	98295182	*	M	-1.15267	3.82609
chr14:98296913:A:G	A	G	0.4044	0.0135	0.3803	0.4555	-0.0051	0.0097	0.6014	0	8.525	11	0.6656	440683	39106	401577	chr14	98296913	14	14	98296913	98296913	1	1	0.4044	356424	0.0752	14	98296913	*	rs1892225	R	98763250	rs1892225	A	G	0.4103	0.0066	0.0018	0.00017	688544	98763250	98296913	14	98296913	14	98296913	*	R	-0.525773	3.66667
chr14:98307121:A:G	A	G	0.5378	0.0114	0.5138	0.5828	-0.0089	0.0096	0.3517	0	8.763	11	0.6438	440683	39106	401577	chr14	98307121	14	14	98307121	98307121	1	1	0.4622	407367	0.069	14	98307121	*	rs1807069	R	98773458	rs1807069	A	G	0.5322	0.0063	0.0017	0.00024	688544	98773458	98307121	14	98307121	14	98307121	*	R	-0.927083	3.70588
chr14:98346510:T:C	T	C	0.8184	0.0051	0.8089	0.8299	0.0147	0.0126	0.2426	0	4.81	11	0.94	440683	39106	401577	chr14	98346510	14	14	98346510	98346510	1	1	0.1816	160056	0.021	14	98346510	*	rs7157095	Y	98812847	rs7157095	T	C	0.8272	-0.0085	0.0023	0.00024	683577	98812847	98346510	14	98346510	14	98346510	*	Y	1.16667	-3.69565
chr14:98346865:C:T	T	C	0.2005	0.0067	0.1913	0.2209	-0.0142	0.012	0.2362	0	6.378	11	0.847	440683	39106	401577	chr14	98346865	14	14	98346865	98346865	1	1	0.2005	176714	0.0296	14	98346865	*	rs9652306	Y	98813202	rs9652306	T	C	0.1982	0.0076	0.0022	0.00048	692416	98813202	98346865	14	98346865	14	98346865	*	Y	-1.18333	3.45455
chr14:98347248:A:T	A	T	0.7996	0.0067	0.7791	0.8086	0.014	0.0119	0.2412	0	6.33	11	0.8505	440683	39106	401577	chr14	98347248	14	14	98347248	98347248	1	1	0.2004	176626	0.0295	14	98347248	*	rs4905674	W	98813585	rs4905674	A	T	0.8018	-0.0075	0.0022	0.00049	692476	98813585	98347248	14	98347248	14	98347248	*	W	1.17647	-3.40909
chr14:98350256:C:T	T	C	0.2005	0.0066	0.1909	0.2209	-0.0141	0.0119	0.2377	0	6.551	11	0.8342	440683	39106	401577	chr14	98350256	14	14	98350256	98350256	1	1	0.2005	176714	0.03	14	98350256	*	rs10138798	Y	98816593	rs10138798	T	C	0.1953	0.0077	0.0022	0.00041	692092	98816593	98350256	14	98350256	14	98350256	*	Y	-1.18487	3.5
chr14:98350287:T:G	T	G	0.7996	0.0066	0.7793	0.8099	0.0142	0.0119	0.2331	0	6.713	11	0.8218	440683	39106	401577	chr14	98350287	14	14	98350287	98350287	1	1	0.2004	176626	0.0306	14	98350287	*	rs10151015	K	98816624	rs10151015	T	G	0.804	-0.0077	0.0022	0.00035	692037	98816624	98350287	14	98350287	14	98350287	*	K	1.19328	-3.5
chr14:98350327:A:G	A	G	0.7995	0.0066	0.7794	0.8098	0.0143	0.0119	0.2306	0	6.672	11	0.825	440683	39106	401577	chr14	98350327	14	14	98350327	98350327	1	1	0.2005	176714	0.0304	14	98350327	*	rs10138810	R	98816664	rs10138810	A	G	0.8047	-0.0077	0.0022	0.00035	692072	98816664	98350327	14	98350327	14	98350327	*	R	1.20168	-3.5
chr14:98351772:C:G	C	G	0.7446	0.0091	0.7269	0.7697	0.0024	0.0112	0.8281	0	9.549	11	0.5713	440683	39106	401577	chr14	98351772	14	14	98351772	98351772	1	1	0.2554	225101	0.0428	14	98351772	*	rs12885165	S	98818109	rs12885165	C	G	0.7378	0.008	0.002	5.8e-05	690669	98818109	98351772	14	98351772	14	98351772	*	S	0.214286	4
chr14:98352782:A:T	A	T	0.7447	0.0091	0.7269	0.7695	0.0024	0.0112	0.8285	0	9.4	11	0.585	440683	39106	401577	chr14	98352782	14	14	98352782	98352782	1	1	0.2553	225013	0.0426	14	98352782	*	rs7153868	W	98819119	rs7153868	A	T	0.7378	0.0081	0.002	4.6e-05	692095	98819119	98352782	14	98352782	14	98352782	*	W	0.214286	4.05
chr14:98354494:G:C	C	G	0.2563	0.0097	0.2306	0.2729	-0.0026	0.0111	0.8148	0	9.632	11	0.5637	440683	39106	401577	chr14	98354494	14	14	98354494	98354494	1	1	0.2563	225894	0.0423	14	98354494	*	rs12888190	S	98820831	rs12888190	C	G	0.2618	-0.0081	0.002	5e-05	692092	98820831	98354494	14	98354494	14	98354494	*	S	-0.234234	-4.05
chr14:98355191:G:A	A	G	0.2344	0.0078	0.2106	0.2461	-0.0059	0.0115	0.6051	0	10.388	11	0.4959	440683	39106	401577	chr14	98355191	14	14	98355191	98355191	1	1	0.2344	206592	0.0355	14	98355191	*	rs7156559	R	98821528	rs7156559	A	G	0.2406	-0.0087	0.002	2.1e-05	687622	98821528	98355191	14	98355191	14	98355191	*	R	-0.513043	-4.35
chr14:98356037:G:T	T	G	0.2342	0.0077	0.2108	0.2459	-0.0058	0.0115	0.6107	0	10.427	11	0.4924	440683	39106	401577	chr14	98356037	14	14	98356037	98356037	1	1	0.2342	206416	0.0351	14	98356037	*	rs12878645	K	98822374	rs12878645	T	G	0.2408	-0.0088	0.002	1.9e-05	687698	98822374	98356037	14	98356037	14	98356037	*	K	-0.504348	-4.4
chr14:98360425:G:A	A	G	0.2582	0.004	0.2435	0.2677	-0.0065	0.0111	0.5595	7.5	11.891	11	0.3719	440683	39106	401577	chr14	98360425	14	14	98360425	98360425	1	1	0.2582	227569	0.0242	14	98360425	*	rs7144381	R	98826762	rs7144381	A	G	0.2741	-0.0079	0.002	7e-05	685195	98826762	98360425	14	98360425	14	98360425	*	R	-0.585586	-3.95
chr14:98360733:T:C	T	C	0.7418	0.004	0.7327	0.7565	0.0066	0.0111	0.5534	5.4	11.631	11	0.392	440683	39106	401577	chr14	98360733	14	14	98360733	98360733	1	1	0.2582	227569	0.0238	14	98360733	*	rs11627139	Y	98827070	rs11627139	T	C	0.7259	0.0079	0.002	6.9e-05	685108	98827070	98360733	14	98360733	14	98360733	*	Y	0.594595	3.95
chr14:98361542:T:A	A	T	0.2584	0.0038	0.2444	0.2674	-0.0058	0.0111	0.6028	9.3	12.126	11	0.3543	440683	39106	401577	chr14	98361542	14	14	98361542	98361542	1	1	0.2584	227745	0.023	14	98361542	*	rs7151679	W	98827879	rs7151679	A	T	0.2747	-0.0078	0.002	8.4e-05	684791	98827879	98361542	14	98361542	14	98361542	*	W	-0.522523	-3.9
chr14:98362205:C:T	T	C	0.2584	0.0038	0.2444	0.2673	-0.0059	0.0111	0.5955	9.3	12.129	11	0.354	440683	39106	401577	chr14	98362205	14	14	98362205	98362205	1	1	0.2584	227745	0.0229	14	98362205	*	rs8017820	Y	98828542	rs8017820	T	C	0.274	-0.0078	0.002	7.7e-05	684725	98828542	98362205	14	98362205	14	98362205	*	Y	-0.531532	-3.9
chr14:98363701:C:T	T	C	0.2577	0.004	0.2431	0.2673	-0.0084	0.0111	0.4489	6.5	11.765	11	0.3816	440683	39106	401577	chr14	98363701	14	14	98363701	98363701	1	1	0.2577	227128	0.0242	14	98363701	*	rs12893224	Y	98830038	rs12893224	T	C	0.2741	-0.0083	0.002	4.4e-05	683459	98830038	98363701	14	98363701	14	98363701	*	Y	-0.756757	-4.15
chr14:98366594:G:T	T	G	0.2586	0.0047	0.2436	0.2686	-0.0073	0.0111	0.5092	5	11.576	11	0.3964	440683	39106	401577	chr14	98366594	14	14	98366594	98366594	1	1	0.2586	227921	0.025	14	98366594	*	rs1958813	K	98832931	rs1958813	T	G	0.2741	-0.0077	0.002	9.5e-05	684629	98832931	98366594	14	98366594	14	98366594	*	K	-0.657658	-3.85
chr14:98369213:C:T	T	C	0.2776	0.005	0.2643	0.2942	-0.0082	0.0109	0.4539	0	8.325	11	0.684	440683	39106	401577	chr14	98369213	14	14	98369213	98369213	1	1	0.2776	244667	0.0299	14	98369213	*	rs8007361	Y	98835550	rs8007361	T	C	0.2941	-0.0077	0.002	9.6e-05	674556	98835550	98369213	14	98369213	14	98369213	*	Y	-0.752294	-3.85
chr14:98369226:G:C	C	G	0.2524	0.0038	0.2374	0.2613	-0.0035	0.0112	0.7538	0	10.97	11	0.4458	440683	39106	401577	chr14	98369226	14	14	98369226	98369226	1	1	0.2524	222457	0.0239	14	98369226	*	rs8007773	S	98835563	rs8007773	C	G	0.2725	-0.0078	0.002	0.00011	676544	98835563	98369226	14	98369226	14	98369226	*	S	-0.3125	-3.9
chr14:98421173:G:A	A	G	0.2492	0.0068	0.2324	0.2618	-0.0011	0.0111	0.9183	0	6.923	11	0.8053	440683	39106	401577	chr14	98421173	14	14	98421173	98421173	1	1	0.2492	219636	0.0294	14	98421173	*	rs10141191	R	98887510	rs10141191	A	G	0.2582	-0.0079	0.002	6.4e-05	691265	98887510	98421173	14	98421173	14	98421173	*	R	-0.0990991	-3.95
chr14:98422945:C:T	T	C	0.2491	0.0067	0.2324	0.2618	-0.0007	0.0111	0.9494	0	7.341	11	0.7709	440683	39106	401577	chr14	98422945	14	14	98422945	98422945	1	1	0.2491	219548	0.0294	14	98422945	*	rs12889690	Y	98889282	rs12889690	T	C	0.2582	-0.0078	0.002	8e-05	691439	98889282	98422945	14	98422945	14	98422945	*	Y	-0.0630631	-3.9
chr14:98423371:C:A	A	C	0.5031	0.0091	0.4828	0.5194	-0.0084	0.0096	0.3861	0	8.737	11	0.6461	440683	39106	401577	chr14	98423371	14	14	98423371	98423371	1	1	0.4969	437951	0.0366	14	98423371	*	rs1380202	M	98889708	rs1380202	A	C	0.5096	0.007	0.0017	5.3e-05	687844	98889708	98423371	14	98423371	14	98423371	*	M	-0.875	4.11765
chr14:98426546:A:C	A	C	0.7503	0.007	0.7385	0.7669	-0.0004	0.0111	0.9715	0	7.31	11	0.7735	440683	39106	401577	chr14	98426546	14	14	98426546	98426546	1	1	0.2497	220077	0.0284	14	98426546	*	rs7161221	M	98892883	rs7161221	A	C	0.7417	0.0078	0.002	7.7e-05	692541	98892883	98426546	14	98426546	14	98426546	*	M	-0.036036	3.9
chr14:98426661:G:A	A	G	0.2496	0.0065	0.2333	0.2616	0.0009	0.0111	0.9345	0	7.684	11	0.7413	440683	39106	401577	chr14	98426661	14	14	98426661	98426661	1	1	0.2496	219989	0.0283	14	98426661	*	rs7144421	R	98892998	rs7144421	A	G	0.2589	-0.0079	0.002	7e-05	691289	98892998	98426661	14	98426661	14	98426661	*	R	0.0810811	-3.95
chr14:98428116:G:A	A	G	0.5185	0.009	0.4994	0.5346	-0.0069	0.0096	0.4746	0	10.237	11	0.5092	440683	39106	401577	chr14	98428116	14	14	98428116	98428116	1	1	0.4815	424378	0.0352	14	98428116	*	rs1380203	R	98894453	rs1380203	A	G	0.522	0.0076	0.0017	1.2e-05	688742	98894453	98428116	14	98428116	14	98428116	*	R	-0.71875	4.47059
chr14:98428568:C:T	T	C	0.249	0.0067	0.2324	0.2614	-0.0005	0.0111	0.9669	0	7.49	11	0.7581	440683	39106	401577	chr14	98428568	14	14	98428568	98428568	1	1	0.249	219460	0.029	14	98428568	*	rs7151908	Y	98894905	rs7151908	T	C	0.2583	-0.0078	0.002	7.2e-05	692219	98894905	98428568	14	98428568	14	98428568	*	Y	-0.045045	-3.9
chr14:98430351:A:G	A	G	0.7507	0.0067	0.7385	0.7669	-0.0002	0.0111	0.9869	0	7.31	11	0.7734	440683	39106	401577	chr14	98430351	14	14	98430351	98430351	1	1	0.2493	219725	0.0284	14	98430351	*	rs12879761	R	98896688	rs12879761	A	G	0.7417	0.008	0.002	5.8e-05	689759	98896688	98430351	14	98430351	14	98430351	*	R	-0.018018	4
chr14:98470408:G:A	A	G	0.5868	0.0072	0.5623	0.6036	-0.0019	0.0097	0.8415	31.9	16.158	11	0.1354	440683	39106	401577	chr14	98470408	14	14	98470408	98470408	1	1	0.4132	364180	0.0413	14	98470408	*	rs2776499	R	98936745	rs2776499	A	G	0.5886	0.0063	0.0017	0.00034	687998	98936745	98470408	14	98470408	14	98470408	*	R	-0.195876	3.70588
chr14:98477033:T:C	T	C	0.5945	0.0059	0.5769	0.6165	-0.0016	0.0097	0.868	31.5	16.07	11	0.1386	440683	39106	401577	chr14	98477033	14	14	98477033	98477033	1	1	0.4055	357394	0.0396	14	98477033	*	rs8021907	Y	98943370	rs8021907	T	C	0.589	0.0062	0.0018	0.00045	686977	98943370	98477033	14	98477033	14	98477033	*	Y	-0.164948	3.44444
chr14:98477232:C:T	T	C	0.405	0.0058	0.3825	0.4196	0.0015	0.0097	0.8784	29	15.489	11	0.1612	440683	39106	401577	chr14	98477232	14	14	98477232	98477232	1	1	0.405	356953	0.0371	14	98477232	*	rs8021007	Y	98943569	rs8021007	T	C	0.4111	-0.0065	0.0017	0.00021	687383	98943569	98477232	14	98477232	14	98477232	*	Y	0.154639	-3.82353
chr14:98477336:T:A	A	T	0.4054	0.006	0.3835	0.4231	0.0016	0.0097	0.8699	31.4	16.035	11	0.1398	440683	39106	401577	chr14	98477336	14	14	98477336	98477336	1	1	0.4054	357306	0.0396	14	98477336	*	rs8022439	W	98943673	rs8022439	A	T	0.4111	-0.0062	0.0017	0.00036	687532	98943673	98477336	14	98477336	14	98477336	*	W	0.164948	-3.64706
chr14:98488789:G:A	A	G	0.405	0.0063	0.3776	0.4228	0.002	0.0098	0.8374	30.8	15.903	11	0.1448	440683	39106	401577	chr14	98488789	14	14	98488789	98488789	1	1	0.405	356953	0.0452	14	98488789	*	rs1956847	R	98955126	rs1956847	A	G	0.4111	-0.0062	0.0017	0.00039	687597	98955126	98488789	14	98488789	14	98488789	*	R	0.204082	-3.64706
chr14:98502946:C:T	T	C	0.219	0.0056	0.1991	0.2305	0.0031	0.0118	0.7948	0	8.328	11	0.6837	440683	39106	401577	chr14	98502946	14	14	98502946	98502946	1	1	0.219	193019	0.0314	14	98502946	*	rs12882492	Y	98969283	rs12882492	T	C	0.2342	-0.008	0.0021	0.00014	680274	98969283	98502946	14	98502946	14	98502946	*	Y	0.262712	-3.80952
chr14:98508205:C:A	A	C	0.2232	0.0063	0.2008	0.2368	0.0012	0.0117	0.9214	0	8.248	11	0.691	440683	39106	401577	chr14	98508205	14	14	98508205	98508205	1	1	0.2232	196721	0.036	14	98508205	*	rs7143558	M	98974542	rs7143558	A	C	0.2367	-0.0081	0.0021	0.00011	680908	98974542	98508205	14	98508205	14	98508205	*	M	0.102564	-3.85714
chr14:98687122:C:T	T	C	0.3132	0.007	0.2787	0.3274	0.0063	0.0103	0.543	0	8.074	11	0.7067	440683	39106	401577	chr14	98687122	14	14	98687122	98687122	1	1	0.3132	276044	0.0487	14	98687122	*	rs1950484	Y	99153459	rs1950484	T	C	0.3082	0.0069	0.0019	0.00026	678632	99153459	98687122	14	98687122	14	98687122	*	Y	0.61165	3.63158
chr14:98688011:A:G	A	G	0.6848	0.0072	0.6712	0.7201	-0.0062	0.0103	0.5447	0	7.903	11	0.722	440683	39106	401577	chr14	98688011	14	14	98688011	98688011	1	1	0.3152	277807	0.0489	14	98688011	*	rs4905740	R	99154348	rs4905740	A	G	0.6904	-0.0068	0.0019	0.00029	678438	99154348	98688011	14	98688011	14	98688011	*	R	-0.601942	-3.57895
chr14:98688834:G:A	A	G	0.3133	0.007	0.2774	0.3281	0.006	0.0103	0.5569	0	8.068	11	0.7072	440683	39106	401577	chr14	98688834	14	14	98688834	98688834	1	1	0.3133	276132	0.0507	14	98688834	*	rs2895713	R	99155171	rs2895713	A	G	0.3083	0.0071	0.0019	0.00017	691233	99155171	98688834	14	98688834	14	98688834	*	R	0.582524	3.73684
chr14:98689126:T:C	T	C	0.6777	0.0075	0.6618	0.7157	-0.0056	0.0102	0.5787	0	7.801	11	0.731	440683	39106	401577	chr14	98689126	14	14	98689126	98689126	1	1	0.3223	284064	0.0539	14	98689126	*	rs4905741	Y	99155463	rs4905741	T	C	0.6838	-0.0074	0.0019	7e-05	692129	99155463	98689126	14	98689126	14	98689126	*	Y	-0.54902	-3.89474
chr14:98690128:T:C	T	C	0.6803	0.0076	0.6629	0.7171	-0.005	0.0102	0.6271	0	7.249	11	0.7785	440683	39106	401577	chr14	98690128	14	14	98690128	98690128	1	1	0.3197	281773	0.0542	14	98690128	*	rs17097613	Y	99156465	rs17097613	T	C	0.6846	-0.0073	0.0019	7.7e-05	692031	99156465	98690128	14	98690128	14	98690128	*	Y	-0.490196	-3.84211
chr14:98690231:C:T	T	C	0.3212	0.0072	0.2841	0.3388	0.0065	0.0102	0.5267	0	7.266	11	0.7771	440683	39106	401577	chr14	98690231	14	14	98690231	98690231	1	1	0.3212	283095	0.0547	14	98690231	*	rs17097616	Y	99156568	rs17097616	T	C	0.3158	0.0073	0.0019	8.8e-05	680435	99156568	98690231	14	98690231	14	98690231	*	Y	0.637255	3.84211
chr14:98696309:G:A	A	G	0.321	0.0074	0.2835	0.337	0.0056	0.0102	0.5844	0	7.718	11	0.7383	440683	39106	401577	chr14	98696309	14	14	98696309	98696309	1	1	0.321	282918	0.0535	14	98696309	*	rs1950487	R	99162646	rs1950487	A	G	0.3082	0.0073	0.0019	8.9e-05	691785	99162646	98696309	14	98696309	14	98696309	*	R	0.54902	3.84211
chr14:98791403:C:T	T	C	0.0785	0.0089	0.0586	0.1038	0.0005	0.0178	0.9768	0	5.143	11	0.924	440683	39106	401577	chr14	98791403	14	14	98791403	98791403	1	1	0.0785	69187.2	0.0452	14	98791403	*	rs17097800	Y	99257740	rs17097800	T	C	0.08232	0.0118	0.0032	0.00025	691615	99257740	98791403	14	98791403	14	98791403	*	Y	0.0280899	3.6875
chr14:98791574:T:C	T	C	0.918	0.0071	0.8963	0.9287	0.0017	0.0174	0.9205	0	5.638	11	0.8964	440683	39106	401577	chr14	98791574	14	14	98791574	98791574	1	1	0.082	72272	0.0324	14	98791574	*	rs8004974	Y	99257911	rs8004974	T	C	0.91739	-0.0114	0.0032	0.00035	679587	99257911	98791574	14	98791574	14	98791574	*	Y	0.0977011	-3.5625
chr14:98801223:T:C	T	C	0.9187	0.006	0.9008	0.9287	0.0002	0.0174	0.9893	0	5.744	11	0.8899	440683	39106	401577	chr14	98801223	14	14	98801223	98801223	1	1	0.0813	71655.1	0.0279	14	98801223	*	rs12432628	Y	99267560	rs12432628	T	C	0.91721	-0.0113	0.0032	0.0004	680211	99267560	98801223	14	98801223	14	98801223	*	Y	0.0114943	-3.53125
chr14:98910747:G:T	T	G	0.6606	0.0094	0.604	0.6971	0.0136	0.0105	0.1965	51.9	22.868	11	0.01845	440683	39106	401577	chr14	98910747	14	14	98910747	98910747	1	1	0.3394	299136	0.0931	14	98910747	*	rs200352	K	99377084	rs200352	T	G	0.6741	-0.007	0.0018	0.00014	682227	99377084	98910747	14	98910747	14	98910747	*	K	1.29524	-3.88889
chr14:98920540:T:G	T	G	0.4224	0.0133	0.396	0.4886	-0.0053	0.0097	0.5867	46.7	20.629	11	0.03742	440683	39106	401577	chr14	98920540	14	14	98920540	98920540	1	1	0.4224	372289	0.0926	14	98920540	*	rs200335	K	99386877	rs200335	T	G	0.427	0.0067	0.0017	0.0001	692313	99386877	98920540	14	98920540	14	98920540	*	K	-0.546392	3.94118
chr14:98921168:A:G	A	G	0.4251	0.0144	0.3939	0.4883	-0.0054	0.0098	0.5831	47.5	20.946	11	0.03394	440683	39106	401577	chr14	98921168	14	14	98921168	98921168	1	1	0.4251	374669	0.0944	14	98921168	*	rs200332	R	99387505	rs200332	A	G	0.4215	0.0067	0.0017	0.00012	692441	99387505	98921168	14	98921168	14	98921168	*	R	-0.55102	3.94118
chr14:98921208:A:G	A	G	0.4222	0.0181	0.3828	0.4886	-0.0052	0.0097	0.5928	47.4	20.898	11	0.03444	440683	39106	401577	chr14	98921208	14	14	98921208	98921208	1	1	0.4222	372113	0.1058	14	98921208	*	rs200331	R	99387545	rs200331	A	G	0.4217	0.0067	0.0017	0.00014	692560	99387545	98921208	14	98921208	14	98921208	*	R	-0.536082	3.94118
chr14:98922042:T:C	T	C	0.4259	0.0141	0.3959	0.4886	-0.0054	0.0098	0.5831	45.8	20.299	11	0.04141	440683	39106	401577	chr14	98922042	14	14	98922042	98922042	1	1	0.4259	375374	0.0927	14	98922042	*	rs200328	Y	99388379	rs200328	T	C	0.4217	0.0067	0.0017	0.00012	692010	99388379	98922042	14	98922042	14	98922042	*	Y	-0.55102	3.94118
chr14:98922893:A:T	A	T	0.4259	0.0141	0.3959	0.4886	-0.0054	0.0098	0.5814	45.8	20.311	11	0.04125	440683	39106	401577	chr14	98922893	14	14	98922893	98922893	1	1	0.4259	375374	0.0927	14	98922893	*	rs200327	W	99389230	rs200327	A	T	0.4217	0.0068	0.0017	9.2e-05	692320	99389230	98922893	14	98922893	14	98922893	*	W	-0.55102	4
chr14:98924466:T:G	T	G	0.4266	0.0131	0.4016	0.4896	-0.0047	0.0097	0.6287	45.8	20.282	11	0.04162	440683	39106	401577	chr14	98924466	14	14	98924466	98924466	1	1	0.4266	375991	0.088	14	98924466	*	rs200324	K	99390803	rs200324	T	G	0.4221	0.0068	0.0017	9.8e-05	689094	99390803	98924466	14	98924466	14	98924466	*	K	-0.484536	4
chr14:98927657:G:T	T	G	0.6074	0.0121	0.5459	0.6296	0.0068	0.01	0.4968	35.6	17.09	11	0.1052	440683	39106	401577	chr14	98927657	14	14	98927657	98927657	1	1	0.3926	346024	0.0837	14	98927657	*	rs200314	K	99393994	rs200314	T	G	0.6132	-0.0065	0.0018	0.00034	683733	99393994	98927657	14	98927657	14	98927657	*	K	0.68	-3.61111
chr14:99003919:T:C	T	C	0.5534	0.0136	0.5129	0.6001	0.0142	0.0096	0.142	0	7.876	11	0.7244	440683	39106	401577	chr14	99003919	14	14	99003919	99003919	1	1	0.4466	393618	0.0872	14	99003919	*	rs1257628	Y	99470256	rs1257628	T	C	0.552	-0.0071	0.0017	4.6e-05	686393	99470256	99003919	14	99003919	14	99003919	*	Y	1.47917	-4.17647
chr14:99005759:A:C	A	C	0.8665	0.005	0.8576	0.8763	0.0299	0.0141	0.03391	0	9.575	11	0.569	440683	39106	401577	chr14	99005759	14	14	99005759	99005759	1	1	0.1335	117662	0.0187	14	99005759	*	rs1257631	M	99472096	rs1257631	A	C	0.8719	-0.0092	0.0025	0.00031	679475	99472096	99005759	14	99005759	14	99005759	*	M	2.12057	-3.68
chr14:99006595:A:G	A	G	0.8679	0.0055	0.8595	0.8774	0.0295	0.0142	0.03849	0	9.559	11	0.5704	440683	39106	401577	chr14	99006595	14	14	99006595	99006595	1	1	0.1321	116428	0.0179	14	99006595	*	rs2638833	R	99472932	rs2638833	A	G	0.868	-0.0094	0.0026	0.00023	679504	99472932	99006595	14	99006595	14	99006595	*	R	2.07746	-3.61538
chr14:99006652:T:C	T	C	0.8672	0.0052	0.8585	0.877	0.0293	0.0142	0.03855	0	9.661	11	0.5611	440683	39106	401577	chr14	99006652	14	14	99006652	99006652	1	1	0.1328	117045	0.0185	14	99006652	*	rs1257633	Y	99472989	rs1257633	T	C	0.8673	-0.0094	0.0025	0.00021	681360	99472989	99006652	14	99006652	14	99006652	*	Y	2.06338	-3.76
chr14:99006821:G:T	T	G	0.5028	0.0101	0.4527	0.5338	0.009	0.0097	0.3527	0	6.291	11	0.8533	440683	39106	401577	chr14	99006821	14	14	99006821	99006821	1	1	0.4972	438215	0.0811	14	99006821	*	rs11626572	D	99473158	rs11626572	T	G	0.5132	-0.007	0.0017	5.3e-05	691694	99473158	99006821	14	99006821	14	99006821	*	D	0.927835	-4.11765
chr14:99007828:A:G	A	G	0.4896	0.011	0.4618	0.5457	-0.0103	0.0096	0.2805	0	6.563	11	0.8333	440683	39106	401577	chr14	99007828	14	14	99007828	99007828	1	1	0.4896	431517	0.0839	14	99007828	*	rs1565611	R	99474165	rs1565611	A	G	0.4838	0.0069	0.0017	7.1e-05	688401	99474165	99007828	14	99007828	14	99007828	*	R	-1.07292	4.05882
chr14:99205451:G:A	A	G	0.4497	0.0123	0.4154	0.4948	-0.0083	0.0096	0.3879	19.3	13.633	11	0.254	440683	39106	401577	chr14	99205451	14	14	99205451	99205451	1	1	0.4497	396350	0.0794	14	99205451	*	rs3850422	R	99671788	rs3850422	A	G	0.446	-0.0114	0.0016	3.7e-12	782650	99671788	99205451	14	99205451	14	99205451	*	R	-0.864583	-7.125
chr14:99206460:C:G	C	G	0.6308	0.0155	0.6048	0.7013	-0.003	0.0099	0.7644	0	2.958	11	0.9913	440683	39106	401577	chr14	99206460	14	14	99206460	99206460	1	1	0.3692	325400	0.0965	14	99206460	*	rs2693686	S	99672797	rs2693686	C	G	0.6132	-0.0111	0.0018	6.8e-10	680751	99672797	99206460	14	99206460	14	99206460	*	S	-0.30303	-6.16667
chr14:99206580:C:T	T	C	0.3696	0.0149	0.2989	0.3955	0.0032	0.0099	0.7448	0	2.998	11	0.9907	440683	39106	401577	chr14	99206580	14	14	99206580	99206580	1	1	0.3696	325753	0.0966	14	99206580	*	rs2693687	Y	99672917	rs2693687	T	C	0.3868	0.0111	0.0018	1.5e-09	611722	99672917	99206580	14	99206580	14	99206580	*	Y	0.323232	6.16667
chr14:99206941:T:C	T	C	0.6154	0.013	0.5921	0.675	-0.0018	0.0098	0.8516	0	2.834	11	0.9927	440683	39106	401577	chr14	99206941	14	14	99206941	99206941	1	1	0.3846	338973	0.0829	14	99206941	*	rs2614471	Y	99673278	rs2614471	T	C	0.6021	-0.0112	0.0018	4.5e-10	681235	99673278	99206941	14	99206941	14	99206941	*	Y	-0.183673	-6.22222
chr14:99206987:A:C	A	C	0.6891	0.0131	0.6705	0.7494	-0.0038	0.0103	0.7103	0	2.819	11	0.9929	440683	39106	401577	chr14	99206987	14	14	99206987	99206987	1	1	0.3109	274017	0.0789	14	99206987	*	rs10142427	M	99673324	rs10142427	A	C	0.6735	-0.0096	0.0019	2.9e-07	681575	99673324	99206987	14	99206987	14	99206987	*	M	-0.368932	-5.05263
chr14:99209242:G:A	A	G	0.4463	0.0138	0.4004	0.4766	-0.0066	0.0096	0.4914	21	13.92	11	0.2374	440683	39106	401577	chr14	99209242	14	14	99209242	99209242	1	1	0.4463	393354	0.0762	14	99209242	*	rs1257437	R	99675579	rs1257437	A	G	0.4411	-0.0112	0.0017	9e-11	689868	99675579	99209242	14	99209242	14	99209242	*	R	-0.6875	-6.58824
chr14:99210791:C:T	T	C	0.1755	0.0056	0.1454	0.1898	-0.0107	0.0126	0.3943	0	4.413	11	0.9563	440683	39106	401577	chr14	99210791	14	14	99210791	99210791	1	1	0.1755	154680	0.0444	14	99210791	*	rs17551753	Y	99677128	rs17551753	T	C	0.1817	0.0114	0.0022	3.2e-07	690330	99677128	99210791	14	99210791	14	99210791	*	Y	-0.849206	5.18182
chr14:99210867:A:T	A	T	0.7648	0.0083	0.733	0.8086	0.0081	0.0113	0.4724	0	4.059	11	0.9682	440683	39106	401577	chr14	99210867	14	14	99210867	99210867	1	1	0.2352	207297	0.0756	14	99210867	*	rs2614469	W	99677204	rs2614469	A	T	0.7581	-0.0117	0.002	6e-09	690123	99677204	99210867	14	99210867	14	99210867	*	W	0.716814	-5.85
chr14:99213170:C:T	T	C	0.4468	0.0134	0.3979	0.4746	-0.0075	0.0096	0.4301	17.1	13.277	11	0.2756	440683	39106	401577	chr14	99213170	14	14	99213170	99213170	1	1	0.4468	393794	0.0767	14	99213170	*	rs3994992	Y	99679507	rs3994992	T	C	0.4402	-0.0114	0.0017	7e-11	690341	99679507	99213170	14	99213170	14	99213170	*	Y	-0.78125	-6.70588
chr14:99213438:A:G	A	G	0.7497	0.0063	0.7228	0.7822	0.0103	0.011	0.3507	0	4.543	11	0.9513	440683	39106	401577	chr14	99213438	14	14	99213438	99213438	1	1	0.2503	220606	0.0594	14	99213438	*	rs2693694	R	99679775	rs2693694	A	G	0.7471	-0.0112	0.002	1.4e-08	690181	99679775	99213438	14	99213438	14	99213438	*	R	0.936364	-5.6
chr14:99222072:G:A	A	G	0.5421	0.0178	0.5082	0.5837	-0.0094	0.0096	0.3292	17.3	13.308	11	0.2737	440683	39106	401577	chr14	99222072	14	14	99222072	99222072	1	1	0.4579	403577	0.0755	14	99222072	*	rs807733	R	99688409	rs807733	A	G	0.5306	-0.0088	0.0017	3.4e-07	688493	99688409	99222072	14	99222072	14	99222072	*	R	-0.979167	-5.17647
chr14:99222333:G:A	A	G	0.541	0.0183	0.5075	0.5982	-0.0097	0.0096	0.3134	17.7	13.368	11	0.27	440683	39106	401577	chr14	99222333	14	14	99222333	99222333	1	1	0.459	404547	0.0907	14	99222333	*	rs807734	R	99688670	rs807734	A	G	0.5301	-0.009	0.0017	2.2e-07	688475	99688670	99222333	14	99222333	14	99222333	*	R	-1.01042	-5.29412
chr14:99224190:G:A	A	G	0.1706	0.0056	0.1453	0.1868	-0.0054	0.0127	0.6697	0	3.939	11	0.9717	440683	39106	401577	chr14	99224190	14	14	99224190	99224190	1	1	0.1706	150361	0.0415	14	99224190	*	rs17098424	R	99690527	rs17098424	A	G	0.1762	0.0111	0.0023	9.1e-07	691544	99690527	99224190	14	99224190	14	99224190	*	R	-0.425197	4.82609
chr14:99224992:G:T	T	G	0.1863	0.0046	0.1619	0.1972	-0.01	0.0123	0.4137	0	6.92	11	0.8056	440683	39106	401577	chr14	99224992	14	14	99224992	99224992	1	1	0.1863	164198	0.0353	14	99224992	*	rs1257448	K	99691329	rs1257448	T	G	0.1876	0.0107	0.0022	1.1e-06	692490	99691329	99224992	14	99224992	14	99224992	*	K	-0.813008	4.86364
chr14:99225456:G:C	C	G	0.1696	0.0058	0.1421	0.1866	-0.0063	0.0128	0.6197	0	4.161	11	0.965	440683	39106	401577	chr14	99225456	14	14	99225456	99225456	1	1	0.1696	149480	0.0445	14	99225456	*	rs8021454	S	99691793	rs8021454	C	G	0.1783	0.0111	0.0023	8.3e-07	692188	99691793	99225456	14	99225456	14	99225456	*	S	-0.492188	4.82609
chr14:99225934:T:C	T	C	0.5504	0.0156	0.5167	0.6004	0.0096	0.0096	0.3184	27	15.058	11	0.1798	440683	39106	401577	chr14	99225934	14	14	99225934	99225934	1	1	0.4496	396262	0.0837	14	99225934	*	rs4905808	Y	99692271	rs4905808	T	C	0.5557	0.0116	0.0017	2.4e-11	688698	99692271	99225934	14	99225934	14	99225934	*	Y	1	6.82353
chr14:99226402:G:A	A	G	0.4491	0.0137	0.3996	0.4774	-0.01	0.0096	0.2973	27.7	15.204	11	0.1733	440683	39106	401577	chr14	99226402	14	14	99226402	99226402	1	1	0.4491	395821	0.0778	14	99226402	*	rs4905809	R	99692739	rs4905809	A	G	0.4443	-0.0117	0.0017	1.6e-11	687966	99692739	99226402	14	99226402	14	99226402	*	R	-1.04167	-6.88235
chr14:99232594:C:A	A	C	0.5029	0.014	0.4728	0.5342	-0.0052	0.0096	0.5913	30.2	15.754	11	0.1505	440683	39106	401577	chr14	99232594	14	14	99232594	99232594	1	1	0.4971	438127	0.0614	14	99232594	*	rs1257415	M	99698931	rs1257415	A	C	0.4982	-0.0093	0.0017	9.6e-08	682618	99698931	99232594	14	99232594	14	99232594	*	M	-0.541667	-5.47059
chr14:99233743:C:T	T	C	0.4293	0.0186	0.3779	0.47	-0.0106	0.0097	0.2734	33	16.423	11	0.1262	440683	39106	401577	chr14	99233743	14	14	99233743	99233743	1	1	0.4293	378370	0.0921	14	99233743	*	rs4082793	Y	99700080	rs4082793	T	C	0.421	-0.0122	0.0018	3.6e-12	686991	99700080	99233743	14	99233743	14	99233743	*	Y	-1.09278	-6.77778
chr14:99234117:C:T	T	C	0.3535	0.0076	0.2934	0.3873	0.0065	0.0101	0.516	0	7.499	11	0.7573	440683	39106	401577	chr14	99234117	14	14	99234117	99234117	1	1	0.3535	311563	0.0939	14	99234117	*	rs1257414	Y	99700454	rs1257414	T	C	0.3599	0.0108	0.0018	2.9e-09	691740	99700454	99234117	14	99234117	14	99234117	*	Y	0.643564	6
chr14:99237631:C:T	T	C	0.4338	0.0166	0.3864	0.4706	-0.0128	0.0097	0.1878	34.2	16.726	11	0.1163	440683	39106	401577	chr14	99237631	14	14	99237631	99237631	1	1	0.4338	382337	0.0842	14	99237631	*	rs10129264	Y	99703968	rs10129264	T	C	0.4263	-0.0118	0.0018	2.4e-11	680009	99703968	99237631	14	99237631	14	99237631	*	Y	-1.31959	-6.55556
chr14:99238115:G:A	A	G	0.4337	0.0166	0.3865	0.4706	-0.0128	0.0097	0.1853	33.7	16.59	11	0.1206	440683	39106	401577	chr14	99238115	14	14	99238115	99238115	1	1	0.4337	382248	0.0841	14	99238115	*	rs10129812	R	99704452	rs10129812	A	G	0.4263	-0.0116	0.0018	4.3e-11	680027	99704452	99238115	14	99238115	14	99238115	*	R	-1.31959	-6.44444
chr14:99238954:T:A	A	T	0.3597	0.0087	0.2942	0.3963	0.0056	0.01	0.579	0	7.683	11	0.7414	440683	39106	401577	chr14	99238954	14	14	99238954	99238954	1	1	0.3597	317027	0.1021	14	99238954	*	rs1152784	W	99705291	rs1152784	A	T	0.3661	0.0109	0.0018	2.2e-09	680774	99705291	99238954	14	99238954	14	99238954	*	W	0.56	6.05556
chr14:99239617:G:A	A	G	0.3607	0.009	0.2944	0.3966	0.0053	0.01	0.5968	0	7.79	11	0.732	440683	39106	401577	chr14	99239617	14	14	99239617	99239617	1	1	0.3607	317909	0.1022	14	99239617	*	rs1152786	R	99705954	rs1152786	A	G	0.3663	0.0108	0.0018	3.1e-09	680990	99705954	99239617	14	99239617	14	99239617	*	R	0.53	6
chr14:99240137:G:A	A	G	0.4343	0.0167	0.3865	0.4714	-0.0124	0.0097	0.2005	32.4	16.272	11	0.1313	440683	39106	401577	chr14	99240137	14	14	99240137	99240137	1	1	0.4343	382777	0.0849	14	99240137	*	rs10136429	R	99706474	rs10136429	A	G	0.4267	-0.0115	0.0018	6.5e-11	681243	99706474	99240137	14	99240137	14	99240137	*	R	-1.27835	-6.38889
chr14:99240283:G:A	A	G	0.3599	0.0087	0.2941	0.3964	0.0051	0.01	0.6117	0	7.578	11	0.7505	440683	39106	401577	chr14	99240283	14	14	99240283	99240283	1	1	0.3599	317204	0.1023	14	99240283	*	rs1152787	R	99706620	rs1152787	A	G	0.3663	0.0109	0.0018	2.1e-09	680581	99706620	99240283	14	99240283	14	99240283	*	R	0.51	6.05556
chr14:99241596:C:T	T	C	0.4443	0.0109	0.3988	0.4655	-0.0183	0.0096	0.05685	10.7	12.318	11	0.3402	440683	39106	401577	chr14	99241596	14	14	99241596	99241596	1	1	0.4443	391591	0.0667	14	99241596	*	rs3916222	Y	99707933	rs3916222	T	C	0.4336	-0.0095	0.0018	9.1e-08	678916	99707933	99241596	14	99241596	14	99241596	*	Y	-1.90625	-5.27778
chr14:99242539:G:A	A	G	0.5624	0.0088	0.5107	0.5869	-0.0089	0.0097	0.3555	5.5	11.639	11	0.3914	440683	39106	401577	chr14	99242539	14	14	99242539	99242539	1	1	0.4376	385686	0.0762	14	99242539	*	rs941521	R	99708876	rs941521	A	G	0.5649	-0.0077	0.0018	1.7e-05	680340	99708876	99242539	14	99242539	14	99242539	*	R	-0.917526	-4.27778
chr14:99244506:C:T	T	C	0.4807	0.0193	0.4068	0.5299	0.0185	0.0095	0.05205	22.6	14.205	11	0.2219	440683	39106	401577	chr14	99244506	14	14	99244506	99244506	1	1	0.4807	423673	0.1231	14	99244506	*	rs1152790	Y	99710843	rs1152790	T	C	0.4989	0.0064	0.0017	0.00022	688026	99710843	99244506	14	99244506	14	99244506	*	Y	1.94737	3.76471
chr14:99244994:G:A	A	G	0.4799	0.0187	0.4072	0.5307	0.0183	0.0096	0.05651	23.8	14.43	11	0.2101	440683	39106	401577	chr14	99244994	14	14	99244994	99244994	1	1	0.4799	422968	0.1235	14	99244994	*	rs1152792	R	99711331	rs1152792	A	G	0.4996	0.0063	0.0017	0.0003	679975	99711331	99244994	14	99244994	14	99244994	*	R	1.90625	3.70588
chr14:99245616:A:G	A	G	0.7287	0.0113	0.6789	0.7747	-0.0063	0.0107	0.558	0	10.945	11	0.4478	440683	39106	401577	chr14	99245616	14	14	99245616	99245616	1	1	0.2713	239115	0.0958	14	99245616	*	rs1152794	R	99711953	rs1152794	A	G	0.7187	-0.0067	0.0019	0.00031	765015	99711953	99245616	14	99245616	14	99245616	*	R	-0.588785	-3.52632
chr14:99252882:A:G	A	G	0.4671	0.0186	0.4199	0.5466	-0.0237	0.0096	0.01342	5.2	11.6	11	0.3944	440683	39106	401577	chr14	99252882	14	14	99252882	99252882	1	1	0.4671	411686	0.1267	14	99252882	*	rs2693698	R	99719219	rs2693698	A	G	0.4557	-0.0095	0.0017	6.4e-08	681331	99719219	99252882	14	99252882	14	99252882	*	R	-2.46875	-5.58824
chr14:99253343:T:C	T	C	0.4745	0.0093	0.4504	0.527	0.023	0.0097	0.01816	0	4.111	11	0.9666	440683	39106	401577	chr14	99253343	14	14	99253343	99253343	1	1	0.4745	418208	0.0766	14	99253343	*	rs10150710	Y	99719680	rs10150710	T	C	0.471	0.0077	0.0018	1.4e-05	680111	99719680	99253343	14	99253343	14	99253343	*	Y	2.37113	4.27778
chr14:99254642:G:A	A	G	0.5424	0.0128	0.4983	0.5657	-0.0211	0.0098	0.03077	0	3.175	11	0.9882	440683	39106	401577	chr14	99254642	14	14	99254642	99254642	1	1	0.4576	403313	0.0674	14	99254642	*	rs10873500	R	99720979	rs10873500	A	G	0.5384	-0.008	0.0018	6.8e-06	680832	99720979	99254642	14	99254642	14	99254642	*	R	-2.15306	-4.44444
chr14:99259663:G:C	C	G	0.4533	0.0121	0.392	0.4826	0.016	0.0098	0.1032	0	4.99	11	0.9316	440683	39106	401577	chr14	99259663	14	14	99259663	99259663	1	1	0.4533	399523	0.0906	14	99259663	*	rs2614462	S	99726000	rs2614462	C	G	0.4745	0.0069	0.0018	9.3e-05	677826	99726000	99259663	14	99259663	14	99259663	*	S	1.63265	3.83333
chr14:99263626:A:G	A	G	0.5255	0.0138	0.5005	0.5875	-0.0107	0.0098	0.2751	0	3.826	11	0.9747	440683	39106	401577	chr14	99263626	14	14	99263626	99263626	1	1	0.4745	418208	0.087	14	99263626	*	rs941519	R	99729963	rs941519	A	G	0.519	-0.0066	0.0018	0.00019	670451	99729963	99263626	14	99263626	14	99263626	*	R	-1.09184	-3.66667
chr14:99290814:C:T	T	C	0.3135	0.0139	0.261	0.3412	-0.008	0.0104	0.4419	0	6.791	11	0.8157	440683	39106	401577	chr14	99290814	14	14	99290814	99290814	1	1	0.3135	276308	0.0802	14	99290814	*	rs2748805	Y	99757151	rs2748805	T	C	0.3151	-0.0089	0.0019	2.5e-06	684482	99757151	99290814	14	99290814	14	99290814	*	Y	-0.769231	-4.68421
chr14:99291898:G:T	T	G	0.3123	0.014	0.2597	0.3416	-0.0077	0.0104	0.4595	0	6.476	11	0.8398	440683	39106	401577	chr14	99291898	14	14	99291898	99291898	1	1	0.3123	275251	0.0819	14	99291898	*	rs2748804	K	99758235	rs2748804	T	G	0.3153	-0.0086	0.0019	5.3e-06	684388	99758235	99291898	14	99291898	14	99291898	*	K	-0.740385	-4.52632
chr14:99296520:T:C	T	C	0.6628	0.0137	0.6385	0.711	0.0028	0.0101	0.7801	0	6.662	11	0.8257	440683	39106	401577	chr14	99296520	14	14	99296520	99296520	1	1	0.3372	297197	0.0725	14	99296520	*	rs2693720	Y	99762857	rs2693720	T	C	0.6643	0.0066	0.0019	0.0004	689020	99762857	99296520	14	99296520	14	99296520	*	Y	0.277228	3.47368
chr14:100110658:T:C	T	C	0.1003	0.0097	0.0823	0.1552	-0.0116	0.0164	0.4793	0	5.643	11	0.8961	440683	39106	401577	chr14	100110658	14	14	100110658	100110658	1	1	0.1003	88401	0.0729	14	100110658	*	rs748354	Y	100576995	rs748354	T	C	0.09547	-0.0107	0.003	0.00031	692389	100576995	100110658	14	100110658	14	100110658	*	Y	-0.707317	-3.56667
chr14:100138485:C:T	T	C	0.2388	0.0046	0.2067	0.2429	-0.0196	0.0112	0.08168	0	9.661	11	0.5611	440683	39106	401577	chr14	100138485	14	14	100138485	100138485	1	1	0.2388	210470	0.0362	14	100138485	*	rs3783338	Y	100604822	rs3783338	T	C	0.235	0.0073	0.002	0.00033	688276	100604822	100138485	14	100138485	14	100138485	*	Y	-1.75	3.65
chr14:100187393:G:C	C	G	0.3289	0.0082	0.3027	0.3409	-0.0139	0.0103	0.1796	8.1	11.966	11	0.3662	440683	39106	401577	chr14	100187393	14	14	100187393	100187393	1	1	0.3289	289881	0.0382	14	100187393	*	rs8007801	V	100653730	rs8007801	C	G	0.3265	0.007	0.0019	0.00022	668720	100653730	100187393	14	100187393	14	100187393	*	V	-1.34951	3.68421
chr14:100217855:A:G	A	G	0.2955	0.0084	0.2722	0.3343	0.0044	0.0105	0.679	0	8.472	11	0.6705	440683	39106	401577	chr14	100217855	14	14	100217855	100217855	1	1	0.2955	260444	0.0621	14	100217855	*	rs2766692	R	100684192	rs2766692	A	G	0.2891	-0.0071	0.0019	0.00017	692451	100684192	100217855	14	100217855	14	100217855	*	R	0.419048	-3.73684
chr14:100259101:A:G	A	G	0.7121	0.0077	0.6969	0.7355	-0.0054	0.0106	0.6058	0	9.033	11	0.6189	440683	39106	401577	chr14	100259101	14	14	100259101	100259101	1	1	0.2879	253745	0.0386	14	100259101	*	rs4905941	R	100725438	rs4905941	A	G	0.711	0.0078	0.0019	4.1e-05	680820	100725438	100259101	14	100259101	14	100259101	*	R	-0.509434	4.10526
chr14:100293401:A:C	A	C	0.7301	0.0058	0.718	0.7428	-0.0056	0.0108	0.6052	0	10.865	11	0.4547	440683	39106	401577	chr14	100293401	14	14	100293401	100293401	1	1	0.2699	237881	0.0248	14	100293401	*	rs3809409	H	100759738	rs3809409	A	C	0.7277	0.0073	0.0019	8.7e-05	770347	100759738	100293401	14	100293401	14	100293401	*	H	-0.518519	3.84211
chr14:100465006:T:C	T	C	0.3802	0.0067	0.3402	0.439	0.0024	0.0099	0.8062	18	13.411	11	0.2673	440683	39106	401577	chr14	100465006	14	14	100465006	100465006	1	1	0.3802	335095	0.0988	14	100465006	*	rs4905960	Y	100931343	rs4905960	T	C	0.3709	-0.0068	0.0018	0.00019	683487	100931343	100465006	14	100465006	14	100465006	*	Y	0.242424	-3.77778
chr14:100465298:A:G	A	G	0.383	0.0078	0.3406	0.4412	0.0027	0.01	0.7871	7.9	11.944	11	0.3679	440683	39106	401577	chr14	100465298	14	14	100465298	100465298	1	1	0.383	337563	0.1006	14	100465298	*	rs4905961	R	100931635	rs4905961	A	G	0.3712	-0.0065	0.0018	0.00033	686491	100931635	100465298	14	100465298	14	100465298	*	R	0.27	-3.61111
chr14:100466692:T:C	T	C	0.3974	0.0105	0.3469	0.4603	0.0057	0.0099	0.56	31.5	16.058	11	0.139	440683	39106	401577	chr14	100466692	14	14	100466692	100466692	1	1	0.3974	350255	0.1134	14	100466692	*	rs4905962	Y	100933029	rs4905962	T	C	0.3787	-0.007	0.0018	8.1e-05	691618	100933029	100466692	14	100466692	14	100466692	*	Y	0.575758	-3.88889
chr14:100467134:A:G	A	G	0.3953	0.0121	0.3495	0.4622	0.0055	0.0098	0.5778	30.3	15.789	11	0.1492	440683	39106	401577	chr14	100467134	14	14	100467134	100467134	1	1	0.3953	348404	0.1127	14	100467134	*	rs4905963	R	100933471	rs4905963	A	G	0.3852	-0.0069	0.0018	9.3e-05	691430	100933471	100467134	14	100467134	14	100467134	*	R	0.561224	-3.83333
chr14:100467447:A:G	A	G	0.397	0.0104	0.3479	0.4583	0.0051	0.0099	0.6062	30	15.713	11	0.1521	440683	39106	401577	chr14	100467447	14	14	100467447	100467447	1	1	0.397	349902	0.1104	14	100467447	*	rs4905965	R	100933784	rs4905965	A	G	0.3779	-0.007	0.0018	7.9e-05	691657	100933784	100467447	14	100467447	14	100467447	*	R	0.515152	-3.88889
chr14:100467788:A:G	A	G	0.399	0.0107	0.3494	0.4171	0.0052	0.0098	0.5949	32.4	16.269	11	0.1314	440683	39106	401577	chr14	100467788	14	14	100467788	100467788	1	1	0.399	351665	0.0677	14	100467788	*	rs11160589	R	100934125	rs11160589	A	G	0.3795	-0.0068	0.0018	0.00011	691517	100934125	100467788	14	100467788	14	100467788	*	R	0.530612	-3.77778
chr14:100468552:T:G	T	G	0.3837	0.007	0.3413	0.4408	0.0026	0.0099	0.7918	20.1	13.76	11	0.2466	440683	39106	401577	chr14	100468552	14	14	100468552	100468552	1	1	0.3837	338180	0.0995	14	100468552	*	rs4905967	K	100934889	rs4905967	T	G	0.3699	-0.007	0.0018	8.2e-05	689048	100934889	100468552	14	100468552	14	100468552	*	K	0.262626	-3.88889
chr14:100470456:A:G	A	G	0.393	0.0098	0.3477	0.41	0.0059	0.0098	0.5467	30.6	15.847	11	0.1469	440683	39106	401577	chr14	100470456	14	14	100470456	100470456	1	1	0.393	346377	0.0623	14	100470456	*	rs8005782	R	100936793	rs8005782	A	G	0.3789	-0.0069	0.0018	9.4e-05	691950	100936793	100470456	14	100470456	14	100470456	*	R	0.602041	-3.83333
chr14:100471556:C:T	T	C	0.6006	0.0109	0.5369	0.65	-0.0057	0.0098	0.5598	33.4	16.51	11	0.1232	440683	39106	401577	chr14	100471556	14	14	100471556	100471556	1	1	0.3994	352018	0.1131	14	100471556	*	rs10145615	Y	100937893	rs10145615	T	C	0.6204	0.0069	0.0018	0.0001	691569	100937893	100471556	14	100471556	14	100471556	*	Y	-0.581633	3.83333
chr14:100472052:C:G	C	G	0.3977	0.0105	0.3487	0.4604	0.0062	0.0099	0.5312	33	16.423	11	0.1261	440683	39106	401577	chr14	100472052	14	14	100472052	100472052	1	1	0.3977	350519	0.1117	14	100472052	*	rs4905968	B	100938389	rs4905968	C	G	0.3784	-0.007	0.0018	8.3e-05	685978	100938389	100472052	14	100472052	14	100472052	*	B	0.626263	-3.88889
chr14:100472565:C:T	T	C	0.6039	0.01	0.5429	0.6516	-0.0072	0.0099	0.4672	32	16.168	11	0.135	440683	39106	401577	chr14	100472565	14	14	100472565	100472565	1	1	0.3961	349109	0.1087	14	100472565	*	rs7494065	Y	100938902	rs7494065	T	C	0.6222	0.0071	0.0018	7.1e-05	691601	100938902	100472565	14	100472565	14	100472565	*	Y	-0.727273	3.94444
chr14:100478754:C:T	T	C	0.6024	0.009	0.5433	0.6496	-0.006	0.0099	0.5426	28.5	15.387	11	0.1654	440683	39106	401577	chr14	100478754	14	14	100478754	100478754	1	1	0.3976	350431	0.1063	14	100478754	*	rs7492607	Y	100945091	rs7492607	T	C	0.6214	0.0069	0.0018	0.00013	684148	100945091	100478754	14	100478754	14	100478754	*	Y	-0.606061	3.83333
chr14:100479705:A:G	A	G	0.3976	0.009	0.3508	0.4567	0.0062	0.0099	0.5281	28.1	15.306	11	0.1689	440683	39106	401577	chr14	100479705	14	14	100479705	100479705	1	1	0.3976	350431	0.1059	14	100479705	*	rs7148655	R	100946042	rs7148655	A	G	0.3785	-0.0068	0.0018	0.00014	684099	100946042	100479705	14	100479705	14	100479705	*	R	0.626263	-3.77778
chr14:100480796:T:C	T	C	0.3991	0.0093	0.351	0.4589	0.0055	0.0099	0.58	28	15.275	11	0.1703	440683	39106	401577	chr14	100480796	14	14	100480796	100480796	1	1	0.3991	351753	0.1079	14	100480796	*	rs7494174	Y	100947133	rs7494174	T	C	0.3796	-0.0068	0.0018	0.00014	683925	100947133	100480796	14	100480796	14	100480796	*	Y	0.555556	-3.77778
chr14:100480853:G:C	C	G	0.6011	0.0093	0.5412	0.6489	-0.0056	0.0099	0.5714	29.1	15.524	11	0.1598	440683	39106	401577	chr14	100480853	14	14	100480853	100480853	1	1	0.3989	351577	0.1077	14	100480853	*	rs7494069	S	100947190	rs7494069	C	G	0.6204	0.0068	0.0018	0.00014	683903	100947190	100480853	14	100480853	14	100480853	*	S	-0.565657	3.77778
chr14:100482491:G:A	A	G	0.6036	0.0087	0.5466	0.6503	-0.0069	0.0099	0.4843	27.3	15.123	11	0.1769	440683	39106	401577	chr14	100482491	14	14	100482491	100482491	1	1	0.3964	349373	0.1037	14	100482491	*	rs4072642	R	100948828	rs4072642	A	G	0.6222	0.007	0.0018	0.0001	682875	100948828	100482491	14	100482491	14	100482491	*	R	-0.69697	3.88889
chr14:100484787:T:C	T	C	0.3965	0.01	0.3517	0.4585	0.0066	0.0099	0.5045	32.7	16.336	11	0.1291	440683	39106	401577	chr14	100484787	14	14	100484787	100484787	1	1	0.3965	349462	0.1068	14	100484787	*	rs10873518	Y	100951124	rs10873518	T	C	0.3787	-0.0067	0.0018	0.00021	678877	100951124	100484787	14	100484787	14	100484787	*	Y	0.666667	-3.72222
chr14:100484882:G:C	C	G	0.6158	0.0071	0.5624	0.6559	-0.0026	0.01	0.7918	20.8	13.884	11	0.2395	440683	39106	401577	chr14	100484882	14	14	100484882	100484882	1	1	0.3842	338621	0.0935	14	100484882	*	rs10133183	S	100951219	rs10133183	C	G	0.6289	0.0068	0.0018	0.00018	677347	100951219	100484882	14	100484882	14	100484882	*	S	-0.26	3.77778
chr14:100657941:G:A	A	G	0.8399	0.0102	0.7801	0.8583	-0.0046	0.0131	0.725	0	7.582	11	0.7502	440683	39106	401577	chr14	100657941	14	14	100657941	100657941	1	1	0.1601	141107	0.0782	14	100657941	*	rs4905989	R	101124278	rs4905989	A	G	0.8389	-0.0091	0.0024	0.00011	692204	101124278	100657941	14	100657941	14	100657941	*	R	-0.351145	-3.79167
chr14:100658384:G:A	A	G	0.7492	0.0093	0.7002	0.7738	-0.0081	0.0111	0.4644	0	6.436	11	0.8427	440683	39106	401577	chr14	100658384	14	14	100658384	100658384	1	1	0.2508	221047	0.0736	14	100658384	*	rs12878003	R	101124721	rs12878003	A	G	0.755	-0.0075	0.002	0.00018	685049	101124721	100658384	14	100658384	14	100658384	*	R	-0.72973	-3.75
chr14:100658733:G:A	A	G	0.8362	0.0075	0.7854	0.8601	-0.0031	0.0132	0.8168	0	8.773	11	0.6429	440683	39106	401577	chr14	100658733	14	14	100658733	100658733	1	1	0.1638	144368	0.0747	14	100658733	*	rs755837	R	101125070	rs755837	A	G	0.8402	-0.009	0.0024	0.00016	691108	101125070	100658733	14	100658733	14	100658733	*	R	-0.234848	-3.75
chr14:100659952:C:T	T	C	0.1258	0.0099	0.0974	0.139	-0.0081	0.0144	0.5744	0	9.171	11	0.6061	440683	39106	401577	chr14	100659952	14	14	100659952	100659952	1	1	0.1258	110876	0.0416	14	100659952	*	rs17576123	H	101126289	rs17576123	T	C	0.1344	0.0096	0.0025	0.00012	691413	101126289	100659952	14	100659952	14	100659952	*	H	-0.5625	3.84
chr14:100660500:G:C	C	G	0.1263	0.01	0.1001	0.1399	-0.0056	0.0144	0.6958	0	9.626	11	0.5643	440683	39106	401577	chr14	100660500	14	14	100660500	100660500	1	1	0.1263	111317	0.0398	14	100660500	*	rs17576249	S	101126837	rs17576249	C	G	0.1345	0.0102	0.0025	4.7e-05	686209	101126837	100660500	14	100660500	14	100660500	*	S	-0.388889	4.08
chr14:100661258:G:C	C	G	0.1263	0.0099	0.0998	0.1395	-0.006	0.0144	0.6779	0	9.677	11	0.5597	440683	39106	401577	chr14	100661258	14	14	100661258	100661258	1	1	0.1263	111317	0.0397	14	100661258	*	rs17576305	S	101127595	rs17576305	C	G	0.1345	0.0098	0.0025	8.2e-05	691850	101127595	100661258	14	100661258	14	100661258	*	S	-0.416667	3.92
chr14:100662167:C:T	T	C	0.1273	0.01	0.1064	0.1424	-0.0049	0.0143	0.7309	0	9.943	11	0.5355	440683	39106	401577	chr14	100662167	14	14	100662167	100662167	1	1	0.1273	112198	0.036	14	100662167	*	rs7142298	Y	101128504	rs7142298	T	C	0.1352	0.0099	0.0025	6.7e-05	691640	101128504	100662167	14	100662167	14	100662167	*	Y	-0.342657	3.96
