## Supplementary Tables for "Genomics link obesity and type 2 diabetes to Alzheimer’s disease to unveil novel biological insights": Table S2.xlsx (part 102 of 245)

### Sheet: AD2_BMI (continued)
Supplementary Table. Overlapped chromosome positions in build 38. AD2: pval threshold of 5e-8. BMI: pval threshold of 5e-4.
chr14:100663997:T:G	T	G	0.8861	0.0088	0.8741	0.9082	-0.0033	0.015	0.8252	0	5.777	11	0.8878	440683	39106	401577	chr14	100663997	14	14	100663997	100663997	1	1	0.1139	100388	0.0341	14	100663997	*	rs10220322	K	101130334	rs10220322	T	G	0.8833	-0.0131	0.0027	8.7e-07	686330	101130334	100663997	14	100663997	14	100663997	*	K	-0.22	-4.85185
chr14:100664239:T:C	T	C	0.8858	0.0089	0.8742	0.9084	-0.0037	0.0149	0.8022	0	5.959	11	0.8761	440683	39106	401577	chr14	100664239	14	14	100664239	100664239	1	1	0.1142	100652	0.0342	14	100664239	*	rs8007901	Y	101130576	rs8007901	T	C	0.8832	-0.013	0.0026	8.1e-07	692135	101130576	100664239	14	100664239	14	100664239	*	Y	-0.248322	-5
chr14:100665140:A:G	A	G	0.8872	0.0087	0.8745	0.911	-0.0022	0.015	0.8856	0	5.729	11	0.8908	440683	39106	401577	chr14	100665140	14	14	100665140	100665140	1	1	0.1128	99418.1	0.0365	14	100665140	*	rs17660210	R	101131477	rs17660210	A	G	0.8836	-0.0127	0.0026	1.4e-06	692260	101131477	100665140	14	100665140	14	100665140	*	R	-0.146667	-4.88462
chr14:100667671:C:T	T	C	0.76	0.0109	0.7104	0.7827	-0.0185	0.0113	0.1001	0	3.956	11	0.9712	440683	39106	401577	chr14	100667671	14	14	100667671	100667671	1	1	0.24	211528	0.0723	14	100667671	*	rs12883126	Y	101134008	rs12883126	T	C	0.7701	-0.0094	0.002	4.3e-06	685551	101134008	100667671	14	100667671	14	100667671	*	Y	-1.63717	-4.7
chr14:100668647:G:A	A	G	0.7628	0.009	0.7129	0.7874	-0.0172	0.0114	0.1298	0	3.882	11	0.9732	440683	39106	401577	chr14	100668647	14	14	100668647	100668647	1	1	0.2372	209060	0.0745	14	100668647	*	rs4905990	R	101134984	rs4905990	A	G	0.7742	-0.0092	0.0021	8.3e-06	688472	101134984	100668647	14	100668647	14	100668647	*	R	-1.50877	-4.38095
chr14:100669428:G:A	A	G	0.7626	0.0089	0.7121	0.7859	-0.0173	0.0114	0.1271	0	4.057	11	0.9682	440683	39106	401577	chr14	100669428	14	14	100669428	100669428	1	1	0.2374	209236	0.0738	14	100669428	*	rs11623386	R	101135765	rs11623386	A	G	0.7736	-0.0092	0.0021	9.2e-06	688486	101135765	100669428	14	100669428	14	100669428	*	R	-1.51754	-4.38095
chr14:100670893:T:C	T	C	0.2373	0.0091	0.2142	0.2902	0.0164	0.0114	0.1503	0	3.724	11	0.9773	440683	39106	401577	chr14	100670893	14	14	100670893	100670893	1	1	0.2373	209148	0.076	14	100670893	*	rs12881700	Y	101137230	rs12881700	T	C	0.2259	0.0091	0.0021	1.1e-05	688137	101137230	100670893	14	100670893	14	100670893	*	Y	1.4386	4.33333
chr14:100671047:T:C	T	C	0.8854	0.0095	0.8707	0.904	-0.0003	0.015	0.9866	0	4.913	11	0.9353	440683	39106	401577	chr14	100671047	14	14	100671047	100671047	1	1	0.1146	101005	0.0333	14	100671047	*	rs7144375	Y	101137384	rs7144375	T	C	0.8837	-0.0129	0.0026	1e-06	691002	101137384	100671047	14	100671047	14	100671047	*	Y	-0.02	-4.96154
chr14:100672268:C:T	T	C	0.7666	0.0099	0.7119	0.7879	-0.0152	0.0113	0.1767	0	3.708	11	0.9777	440683	39106	401577	chr14	100672268	14	14	100672268	100672268	1	1	0.2334	205711	0.076	14	100672268	*	rs11849923	Y	101138605	rs11849923	T	C	0.7734	-0.0096	0.0021	3.6e-06	687926	101138605	100672268	14	100672268	14	100672268	*	Y	-1.34513	-4.57143
chr14:100672336:T:C	T	C	0.2378	0.009	0.2121	0.2881	0.0157	0.0113	0.1667	0	3.858	11	0.9739	440683	39106	401577	chr14	100672336	14	14	100672336	100672336	1	1	0.2378	209589	0.076	14	100672336	*	rs11846102	Y	101138673	rs11846102	T	C	0.2258	0.0097	0.0021	5.1e-06	633503	101138673	100672336	14	100672336	14	100672336	*	Y	1.38938	4.61905
chr14:100673689:T:C	T	C	0.2528	0.0083	0.2291	0.2923	0.0083	0.0111	0.4555	0	3.484	11	0.9827	440683	39106	401577	chr14	100673689	14	14	100673689	100673689	1	1	0.2528	222809	0.0632	14	100673689	*	rs4905991	Y	101140026	rs4905991	T	C	0.2419	0.0085	0.002	2.8e-05	687000	101140026	100673689	14	100673689	14	100673689	*	Y	0.747748	4.25
chr14:100674455:T:G	T	G	0.8866	0.0089	0.875	0.9081	0.0012	0.0151	0.9342	0	4.683	11	0.9455	440683	39106	401577	chr14	100674455	14	14	100674455	100674455	1	1	0.1134	99946.9	0.0331	14	100674455	*	rs8014970	K	101140792	rs8014970	T	G	0.8853	-0.0131	0.0027	9.1e-07	689324	101140792	100674455	14	100674455	14	100674455	*	K	0.0794702	-4.85185
chr14:100675207:G:T	T	G	0.1236	0.0078	0.0965	0.1367	-0.0009	0.0145	0.9495	0	6.184	11	0.8608	440683	39106	401577	chr14	100675207	14	14	100675207	100675207	1	1	0.1236	108937	0.0402	14	100675207	*	rs2295659	K	101141544	rs2295659	T	G	0.1263	0.0154	0.0026	3.9e-09	688508	101141544	100675207	14	100675207	14	100675207	*	K	-0.062069	5.92308
chr14:100675572:G:A	A	G	0.1231	0.0076	0.0949	0.1367	-0.0015	0.0145	0.9156	0	6.074	11	0.8684	440683	39106	401577	chr14	100675572	14	14	100675572	100675572	1	1	0.1231	108496	0.0418	14	100675572	*	rs745797	R	101141909	rs745797	A	G	0.1255	0.0155	0.0026	3.4e-09	688433	101141909	100675572	14	100675572	14	100675572	*	R	-0.103448	5.96154
chr14:100675713:C:T	T	C	0.9672	0.004	0.9438	0.9773	-0.0295	0.0303	0.3314	0	9.964	10	0.4437	439739	38837	400902	chr14	100675713	14	14	100675713	100675713	0.993121	0.998319	0.0328	28846.9	0.0335	14	100675713	*	rs1885071	Y	101142050	rs1885071	T	C	0.97316	-0.021	0.0054	9.4e-05	686648	101142050	100675713	14	100675713	14	100675713	*	Y	-0.973597	-3.88889
chr14:100678259:C:T	T	C	0.1107	0.0063	0.0836	0.1233	-0.0008	0.0153	0.9581	0	5.707	11	0.8922	440683	39106	401577	chr14	100678259	14	14	100678259	100678259	1	1	0.1107	97567.2	0.0397	14	100678259	*	rs12147845	Y	101144596	rs12147845	T	C	0.1135	0.0199	0.0027	4.5e-13	687445	101144596	100678259	14	100678259	14	100678259	*	Y	-0.0522876	7.37037
chr14:100678842:A:G	A	G	0.0303	0.0047	0.0216	0.0548	0.0344	0.0306	0.2609	5.9	10.627	10	0.3873	439739	38837	400902	chr14	100678842	14	14	100678842	100678842	0.993121	0.998319	0.0303	26648.2	0.0332	14	100678842	*	rs911337	R	101145179	rs911337	A	G	0.02684	0.0218	0.0054	6.1e-05	690989	101145179	100678842	14	100678842	14	100678842	*	R	1.12418	4.03704
chr14:100679211:T:C	T	C	0.0304	0.0047	0.0216	0.0549	0.0336	0.0306	0.2728	6	10.644	10	0.3859	439739	38837	400902	chr14	100679211	14	14	100679211	100679211	0.993121	0.998319	0.0304	26736.1	0.0333	14	100679211	*	rs2400936	Y	101145548	rs2400936	T	C	0.02631	0.021	0.0054	0.00012	690680	101145548	100679211	14	100679211	14	100679211	*	Y	1.09804	3.88889
chr14:100680076:A:G	A	G	0.9203	0.0036	0.9094	0.9368	-0.002	0.0178	0.9089	0	8.261	11	0.6898	440683	39106	401577	chr14	100680076	14	14	100680076	100680076	1	1	0.0797	70244.9	0.0274	14	100680076	*	rs12881629	R	101146413	rs12881629	A	G	0.92054	-0.0212	0.0033	1e-10	676744	101146413	100680076	14	100680076	14	100680076	*	R	-0.11236	-6.42424
chr14:100680177:T:C	T	C	0.8531	0.0064	0.8398	0.8862	0.0069	0.0136	0.6102	0	6.385	11	0.8465	440683	39106	401577	chr14	100680177	14	14	100680177	100680177	1	1	0.1469	129473	0.0464	14	100680177	*	rs8008285	Y	101146514	rs8008285	T	C	0.8511	-0.0155	0.0025	2.9e-10	685797	101146514	100680177	14	100680177	14	100680177	*	Y	0.507353	-6.2
chr14:100683174:T:C	T	C	0.1037	0.0059	0.0845	0.169	-0.0251	0.0163	0.1235	33.2	16.464	11	0.1248	440683	39106	401577	chr14	100683174	14	14	100683174	100683174	1	1	0.1037	91397.7	0.0845	14	100683174	*	rs10130354	Y	101149511	rs10130354	T	C	0.0998	0.0191	0.003	1.7e-10	670363	101149511	100683174	14	100683174	14	100683174	*	Y	-1.53988	6.36667
chr14:100684675:C:G	C	G	0.3261	0.0098	0.2994	0.354	0.004	0.0103	0.696	0	7.152	11	0.7867	440683	39106	401577	chr14	100684675	14	14	100684675	100684675	1	1	0.3261	287413	0.0546	14	100684675	*	rs11620937	S	101151012	rs11620937	C	G	0.3197	0.008	0.0019	1.7e-05	685456	101151012	100684675	14	100684675	14	100684675	*	S	0.38835	4.21053
chr14:100687735:T:C	T	C	0.3203	0.0107	0.2966	0.3518	0.0059	0.0103	0.5662	0	8.328	11	0.6836	440683	39106	401577	chr14	100687735	14	14	100687735	100687735	1	1	0.3203	282302	0.0552	14	100687735	*	rs4905994	Y	101154072	rs4905994	T	C	0.3192	0.0083	0.0019	1.1e-05	685675	101154072	100687735	14	100687735	14	100687735	*	Y	0.572816	4.36842
chr14:100692472:C:G	C	G	0.9127	0.0049	0.9038	0.9293	0.0173	0.017	0.3077	8.7	12.052	11	0.3597	440683	39106	401577	chr14	100692472	14	14	100692472	100692472	1	1	0.0873	76943.3	0.0255	14	100692472	*	rs12880358	S	101158809	rs12880358	C	G	0.90681	-0.0191	0.0031	4.1e-10	676064	101158809	100692472	14	100692472	14	100692472	*	S	1.01765	-6.16129
chr14:100693079:T:G	T	G	0.2786	0.0115	0.2606	0.3251	0.0018	0.0106	0.868	11.4	12.411	11	0.3336	440683	39106	401577	chr14	100693079	14	14	100693079	100693079	1	1	0.2786	245549	0.0645	14	100693079	*	rs7149242	K	101159416	rs7149242	T	G	0.2785	0.0097	0.0019	4.9e-07	691166	101159416	100693079	14	100693079	14	100693079	*	K	0.169811	5.10526
chr14:100693337:C:T	T	C	0.7218	0.0093	0.676	0.7425	-0.0016	0.0107	0.8845	5.9	11.693	11	0.3871	440683	39106	401577	chr14	100693337	14	14	100693337	100693337	1	1	0.2782	245196	0.0665	14	100693337	*	rs9671394	Y	101159674	rs9671394	T	C	0.7245	-0.0087	0.0018	1.9e-06	793676	101159674	100693337	14	100693337	14	100693337	*	Y	-0.149533	-4.83333
chr14:100696445:T:C	T	C	0.9178	0.0025	0.9141	0.9342	-0.0224	0.0173	0.195	34.1	16.704	11	0.1169	440683	39106	401577	chr14	100696445	14	14	100696445	100696445	1	1	0.0822	72448.3	0.0201	14	100696445	*	rs17099610	Y	101162782	rs17099610	T	C	0.91967	-0.0122	0.0032	0.00013	692500	101162782	100696445	14	100696445	14	100696445	*	Y	-1.2948	-3.8125
chr14:100696988:A:G	A	G	0.9178	0.0026	0.9136	0.9355	-0.0243	0.0173	0.1599	27.2	15.105	11	0.1777	440683	39106	401577	chr14	100696988	14	14	100696988	100696988	1	1	0.0822	72448.3	0.0219	14	100696988	*	rs4905995	R	101163325	rs4905995	A	G	0.91733	-0.0131	0.0032	4.1e-05	690512	101163325	100696988	14	100696988	14	100696988	*	R	-1.40462	-4.09375
chr14:100698378:T:A	A	T	0.0915	0.0049	0.0719	0.097	0.0209	0.0166	0.2082	0	8.038	11	0.7099	440683	39106	401577	chr14	100698378	14	14	100698378	100698378	1	1	0.0915	80645	0.0251	14	100698378	*	rs17099613	W	101164715	rs17099613	A	T	0.09261	0.0127	0.0031	3.7e-05	689493	101164715	100698378	14	100698378	14	100698378	*	W	1.25904	4.09677
chr14:100703380:G:A	A	G	0.023	0.0025	0.0171	0.0285	0.0588	0.0321	0.06718	1.5	10.157	10	0.4268	439739	38837	400902	chr14	100703380	14	14	100703380	100703380	0.993121	0.998319	0.023	20228	0.0114	14	100703380	*	rs11628294	R	101169717	rs11628294	A	G	0.02736	0.024	0.0056	2e-05	665129	101169717	100703380	14	100703380	14	100703380	*	R	1.83178	4.28571
chr14:100704099:G:A	A	G	0.1349	0.0066	0.1058	0.1454	0	0.0139	0.998	0	6.955	11	0.8027	440683	39106	401577	chr14	100704099	14	14	100704099	100704099	1	1	0.1349	118896	0.0396	14	100704099	*	rs12888043	R	101170436	rs12888043	A	G	0.1412	0.0147	0.0025	6.1e-09	689442	101170436	100704099	14	100704099	14	100704099	*	R	0	5.88
chr14:100704151:A:G	A	G	0.8648	0.0065	0.8539	0.8941	-0.0008	0.0139	0.9545	0	6.916	11	0.8058	440683	39106	401577	chr14	100704151	14	14	100704151	100704151	1	1	0.1352	119161	0.0402	14	100704151	*	rs17099617	R	101170488	rs17099617	A	G	0.8579	-0.0148	0.0025	4.1e-09	689436	101170488	100704151	14	100704151	14	100704151	*	R	-0.057554	-5.92
chr14:100704203:T:C	T	C	0.6673	0.0151	0.6252	0.7187	0.0008	0.0101	0.9396	0	7.655	11	0.7439	440683	39106	401577	chr14	100704203	14	14	100704203	100704203	1	1	0.3327	293230	0.0935	14	100704203	*	rs10146962	Y	101170540	rs10146962	T	C	0.6629	-0.0066	0.0018	0.00027	688169	101170540	100704203	14	100704203	14	100704203	*	Y	0.0792079	-3.66667
chr14:100705143:C:A	A	C	0.1251	0.0057	0.0999	0.1309	0.0048	0.0144	0.7409	0	7.319	11	0.7727	440683	39106	401577	chr14	100705143	14	14	100705143	100705143	1	1	0.1251	110259	0.031	14	100705143	*	rs7156824	M	101171480	rs7156824	A	C	0.1293	0.0129	0.0026	9.4e-07	689842	101171480	100705143	14	100705143	14	100705143	*	M	0.333333	4.96154
chr14:100706205:C:T	T	C	0.1342	0.0065	0.1054	0.1446	-0.0003	0.014	0.9854	0	6.512	11	0.8371	440683	39106	401577	chr14	100706205	14	14	100706205	100706205	1	1	0.1342	118279	0.0392	14	100706205	*	rs9635298	Y	101172542	rs9635298	T	C	0.14	0.0146	0.0025	7.3e-09	689387	101172542	100706205	14	100706205	14	100706205	*	Y	-0.0214286	5.84
chr14:100706787:A:C	A	C	0.7948	0.0088	0.7843	0.8296	-0.0073	0.0118	0.5346	0	7.53	11	0.7547	440683	39106	401577	chr14	100706787	14	14	100706787	100706787	1	1	0.2052	180856	0.0453	14	100706787	*	rs17099623	M	101173124	rs17099623	A	C	0.7875	-0.0131	0.0022	1.2e-09	688506	101173124	100706787	14	100706787	14	100706787	*	M	-0.618644	-5.95455
chr14:100711730:G:C	C	G	0.1323	0.007	0.1023	0.1453	0.0007	0.0141	0.9597	0	8.253	11	0.6905	440683	39106	401577	chr14	100711730	14	14	100711730	100711730	1	1	0.1323	116605	0.043	14	100711730	*	rs1004574	N	101178067	rs1004574	C	G	0.1384	0.016	0.0025	3.7e-10	689111	101178067	100711730	14	100711730	14	100711730	*	N	0.0496454	6.4
chr14:100711898:G:C	C	G	0.1324	0.007	0.1022	0.1454	0.0001	0.0141	0.9937	0	8.275	11	0.6885	440683	39106	401577	chr14	100711898	14	14	100711898	100711898	1	1	0.1324	116693	0.0432	14	100711898	*	rs1004573	S	101178235	rs1004573	C	G	0.1384	0.016	0.0025	3.2e-10	689179	101178235	100711898	14	100711898	14	100711898	*	S	0.0070922	6.4
chr14:100716133:T:C	T	C	0.32	0.0191	0.2896	0.3727	-0.0021	0.0102	0.8384	0	8.57	11	0.6615	440683	39106	401577	chr14	100716133	14	14	100716133	100716133	1	1	0.32	282037	0.0831	14	100716133	*	rs7141210	Y	101182470	rs7141210	T	C	0.3209	0.0075	0.0019	5.1e-05	692288	101182470	100716133	14	100716133	14	100716133	*	Y	-0.205882	3.94737
chr14:100716805:C:G	C	G	0.3233	0.0179	0.2947	0.3731	-0.0021	0.0103	0.8349	0	8.794	11	0.6409	440683	39106	401577	chr14	100716805	14	14	100716805	100716805	1	1	0.3233	284946	0.0784	14	100716805	*	rs12882815	S	101183142	rs12882815	C	G	0.3209	0.0075	0.0019	5.7e-05	690745	101183142	100716805	14	100716805	14	100716805	*	S	-0.203883	3.94737
chr14:100737898:C:T	T	C	0.1202	0.0033	0.0891	0.1251	0.0138	0.0146	0.3461	0	8.679	11	0.6515	440683	39106	401577	chr14	100737898	14	14	100737898	100737898	1	1	0.1202	105940	0.036	14	100737898	*	rs1555406	Y	101204235	rs1555406	T	C	0.1218	0.0095	0.0025	0.00015	791998	101204235	100737898	14	100737898	14	100737898	*	Y	0.945205	3.8
chr14:100741589:A:G	A	G	0.3144	0.0139	0.2967	0.4049	0.0047	0.0105	0.6523	0	10.401	11	0.4947	440683	39106	401577	chr14	100741589	14	14	100741589	100741589	1	1	0.3144	277101	0.1082	14	100741589	*	rs7142156	R	101207926	rs7142156	A	G	0.3088	0.0082	0.0019	1.3e-05	692553	101207926	100741589	14	100741589	14	100741589	*	R	0.447619	4.31579
chr14:100741950:T:A	A	T	0.2976	0.0097	0.2443	0.3147	0.0092	0.0105	0.3782	2.5	11.278	11	0.4203	440683	39106	401577	chr14	100741950	14	14	100741950	100741950	1	1	0.2976	262295	0.0704	14	100741950	*	rs1956742	W	101208287	rs1956742	A	T	0.3064	0.0079	0.0019	3.2e-05	691836	101208287	100741950	14	100741950	14	100741950	*	W	0.87619	4.15789
chr14:100742130:C:T	T	C	0.2976	0.0097	0.2442	0.3146	0.0091	0.0105	0.3838	2.9	11.333	11	0.4158	440683	39106	401577	chr14	100742130	14	14	100742130	100742130	1	1	0.2976	262295	0.0704	14	100742130	*	rs7147586	Y	101208467	rs7147586	T	C	0.3064	0.0081	0.0019	2.1e-05	691674	101208467	100742130	14	100742130	14	100742130	*	Y	0.866667	4.26316
chr14:100743245:C:T	T	C	0.2985	0.0098	0.2448	0.3151	0.01	0.0105	0.3414	8.3	11.993	11	0.3642	440683	39106	401577	chr14	100743245	14	14	100743245	100743245	1	1	0.2985	263088	0.0703	14	100743245	*	rs10148002	Y	101209582	rs10148002	T	C	0.3064	0.0079	0.0019	3.6e-05	691141	101209582	100743245	14	100743245	14	100743245	*	Y	0.952381	4.15789
chr14:100744786:A:C	A	C	0.7016	0.01	0.6847	0.7554	-0.0101	0.0105	0.3339	11.5	12.431	11	0.3321	440683	39106	401577	chr14	100744786	14	14	100744786	100744786	1	1	0.2984	263000	0.0707	14	100744786	*	rs10136770	M	101211123	rs10136770	A	C	0.6946	-0.0077	0.0021	0.00021	528318	101211123	100744786	14	100744786	14	100744786	*	M	-0.961905	-3.66667
chr14:100744820:G:A	A	G	0.6856	0.0154	0.5947	0.7088	-0.0058	0.0104	0.5814	4.5	11.517	11	0.401	440683	39106	401577	chr14	100744820	14	14	100744820	100744820	1	1	0.3144	277101	0.1141	14	100744820	*	rs927257	R	101211157	rs927257	A	G	0.6929	-0.0082	0.0019	1.7e-05	691049	101211157	100744820	14	100744820	14	100744820	*	R	-0.557692	-4.31579
chr14:100748656:G:A	A	G	0.8633	0.0131	0.8421	0.8867	-0.0087	0.0145	0.5496	0	9.683	10	0.4687	439739	38837	400902	chr14	100748656	14	14	100748656	100748656	0.993121	0.998319	0.1367	120225	0.0446	14	100748656	*	rs2104070	R	101214993	rs2104070	A	G	0.8752	-0.0111	0.0027	3.1e-05	687480	101214993	100748656	14	100748656	14	100748656	*	R	-0.6	-4.11111
chr14:100748734:C:T	T	C	0.9435	0.0078	0.9296	0.9634	-0.0007	0.0242	0.9784	48.5	19.421	10	0.03523	439739	38837	400902	chr14	100748734	14	14	100748734	100748734	0.993121	0.998319	0.0565	49690.5	0.0338	14	100748734	*	rs2093238	Y	101215071	rs2093238	T	C	0.95457	-0.0228	0.0042	5.5e-08	691948	101215071	100748734	14	100748734	14	100748734	*	Y	-0.0289256	-5.42857
chr14:100749297:A:C	A	C	0.0526	0.009	0.0366	0.0704	0.0027	0.0241	0.9103	47.1	18.892	10	0.04165	439739	38837	400902	chr14	100749297	14	14	100749297	100749297	0.993121	0.998319	0.0526	46260.5	0.0338	14	100749297	*	rs4906005	M	101215634	rs4906005	A	C	0.04537	0.0224	0.0042	1e-07	692030	101215634	100749297	14	100749297	14	100749297	*	M	0.112033	5.33333
chr14:100750371:G:A	A	G	0.8605	0.0108	0.8426	0.8861	-0.0085	0.0146	0.5621	0	9.792	10	0.459	439739	38837	400902	chr14	100750371	14	14	100750371	100750371	0.993121	0.998319	0.1395	122687	0.0435	14	100750371	*	rs8005989	R	101216708	rs8005989	A	G	0.8755	-0.0113	0.0027	2.7e-05	687436	101216708	100750371	14	100750371	14	100750371	*	R	-0.582192	-4.18519
chr14:100750447:T:C	T	C	0.0563	0.0077	0.0366	0.0701	0.0007	0.0242	0.9763	48.3	19.355	10	0.03597	439739	38837	400902	chr14	100750447	14	14	100750447	100750447	0.993121	0.998319	0.0563	49514.6	0.0335	14	100750447	*	rs12882024	Y	101216784	rs12882024	T	C	0.04525	0.0227	0.0042	5.9e-08	691905	101216784	100750447	14	100750447	14	100750447	*	Y	0.0289256	5.40476
chr14:100752711:T:C	T	C	0.0565	0.0077	0.0366	0.0705	0.0014	0.0242	0.9543	48.5	19.428	10	0.03515	439739	38837	400902	chr14	100752711	14	14	100752711	100752711	0.993121	0.998319	0.0565	49690.5	0.0339	14	100752711	*	rs2057316	Y	101219048	rs2057316	T	C	0.04531	0.0229	0.0042	4.7e-08	691854	101219048	100752711	14	100752711	14	100752711	*	Y	0.0578512	5.45238
chr14:100753315:T:G	T	G	0.0452	0.0096	0.0366	0.0705	0.0018	0.024	0.9409	48.9	19.571	10	0.03358	439739	38837	400902	chr14	100753315	14	14	100753315	100753315	0.993121	0.998319	0.0452	39752.4	0.0339	14	100753315	*	rs1956743	K	101219652	rs1956743	T	G	0.0459	0.0227	0.0042	6.8e-08	691674	101219652	100753315	14	100753315	14	100753315	*	K	0.075	5.40476
chr14:100754614:T:C	T	C	0.8754	0.0044	0.8721	0.9002	-0.011	0.0144	0.4467	0	9.044	11	0.6178	440683	39106	401577	chr14	100754614	14	14	100754614	100754614	1	1	0.1246	109818	0.0281	14	100754614	*	rs11160604	Y	101220951	rs11160604	T	C	0.8757	-0.0108	0.0027	6.2e-05	686584	101220951	100754614	14	100754614	14	100754614	*	Y	-0.763889	-4
chr14:100758291:G:A	A	G	0.039	0.0035	0.0294	0.0467	-0.0006	0.0247	0.9811	52.3	23.069	11	0.01728	440683	39106	401577	chr14	100758291	14	14	100758291	100758291	1	1	0.039	34373.3	0.0173	14	100758291	*	rs2400939	R	101224628	rs2400939	A	G	0.04338	0.0216	0.0043	4.1e-07	687209	101224628	100758291	14	100758291	14	100758291	*	R	-0.0242915	5.02326
chr14:100764549:A:G	A	G	0.9602	0.0043	0.9493	0.9692	0.0062	0.0246	0.7997	20.7	13.866	11	0.2405	440683	39106	401577	chr14	100764549	14	14	100764549	100764549	1	1	0.0398	35078.4	0.0199	14	100764549	*	rs11625568	R	101230886	rs11625568	A	G	0.9558	-0.0217	0.0044	7.5e-07	688681	101230886	100764549	14	100764549	14	100764549	*	R	0.252033	-4.93182
chr14:100835529:C:T	T	C	0.5794	0.0309	0.5218	0.6327	0.0058	0.0097	0.5501	0	4.338	10	0.9308	439739	38837	400902	chr14	100835529	14	14	100835529	100835529	0.993121	0.998319	0.4206	369908	0.1109	14	100835529	*	rs1053900	B	101301866	rs1053900	T	C	0.599	0.0069	0.0018	0.00012	682837	101301866	100835529	14	100835529	14	100835529	*	B	0.597938	3.83333
chr14:100846756:A:C	A	C	0.4386	0.0215	0.393	0.4761	0.0083	0.0097	0.3871	0	6.292	10	0.7902	439739	38837	400902	chr14	100846756	14	14	100846756	100846756	0.993121	0.998319	0.4386	385739	0.0831	14	100846756	*	rs11160608	H	101313093	rs11160608	A	C	0.4213	-0.0072	0.0018	4.4e-05	690708	101313093	100846756	14	100846756	14	100846756	*	H	0.85567	-4
chr14:100847649:C:T	T	C	0.5468	0.0203	0.517	0.5983	-0.0089	0.0098	0.3603	0	4.921	10	0.8964	439739	38837	400902	chr14	100847649	14	14	100847649	100847649	0.993121	0.998319	0.4532	398579	0.0813	14	100847649	*	rs3742395	Y	101313986	rs3742395	T	C	0.5719	0.0067	0.0018	0.00014	683916	101313986	100847649	14	100847649	14	100847649	*	Y	-0.908163	3.72222
chr14:100849331:A:G	A	G	0.4464	0.0197	0.3977	0.4752	0.0087	0.0098	0.3766	0	6.342	10	0.7857	439739	38837	400902	chr14	100849331	14	14	100849331	100849331	0.993121	0.998319	0.4464	392599	0.0775	14	100849331	*	rs4906023	R	101315668	rs4906023	A	G	0.4223	-0.0072	0.0018	4.2e-05	691872	101315668	100849331	14	100849331	14	100849331	*	R	0.887755	-4
chr14:100909088:G:A	A	G	0.4727	0.0158	0.3996	0.5119	0.005	0.0099	0.6107	4.4	11.51	11	0.4016	440683	39106	401577	chr14	100909088	14	14	100909088	100909088	1	1	0.4727	416622	0.1123	14	100909088	*	rs8017893	R	101375425	rs8017893	A	G	0.4904	0.0068	0.0017	9.5e-05	681149	101375425	100909088	14	100909088	14	100909088	*	R	0.505051	4
chr14:101017051:T:C	T	C	0.9543	0.0055	0.9369	0.9656	-0.0096	0.023	0.6747	0	8.551	11	0.6633	440683	39106	401577	chr14	101017051	14	14	101017051	101017051	1	1	0.0457	40278.4	0.0287	14	101017051	*	rs11844235	Y	101483388	rs11844235	T	C	0.95042	-0.0162	0.0038	2.1e-05	789972	101483388	101017051	14	101017051	14	101017051	*	Y	-0.417391	-4.26316
chr14:101018175:A:C	A	C	0.9555	0.0061	0.9425	0.9716	-0.0149	0.0234	0.5237	0	7.403	10	0.6869	439739	38837	400902	chr14	101018175	14	14	101018175	101018175	0.993121	0.998319	0.0445	39136.8	0.0291	14	101018175	*	rs12435314	M	101484512	rs12435314	A	C	0.95101	-0.0159	0.0042	0.00014	678954	101484512	101018175	14	101018175	14	101018175	*	M	-0.636752	-3.78571
chr14:101021167:G:A	A	G	0.0845	0.0038	0.0757	0.0942	0.0143	0.0172	0.4071	2.2	11.245	11	0.423	440683	39106	401577	chr14	101021167	14	14	101021167	101021167	1	1	0.0845	74475.4	0.0185	14	101021167	*	rs10130838	R	101487504	rs10130838	A	G	0.09091	0.0156	0.0032	8e-07	691188	101487504	101021167	14	101021167	14	101021167	*	R	0.831395	4.875
chr14:101021571:T:A	A	T	0.0451	0.0055	0.0324	0.0585	0.0136	0.0233	0.5591	0	7.38	10	0.6892	439739	38837	400902	chr14	101021571	14	14	101021571	101021571	0.993121	0.998319	0.0451	39664.5	0.0261	14	101021571	*	rs12435162	W	101487908	rs12435162	A	T	0.04987	0.0165	0.0041	6.2e-05	691945	101487908	101021571	14	101021571	14	101021571	*	W	0.583691	4.02439
chr14:101046908:G:T	T	G	0.2519	0.0137	0.2233	0.2963	-0.004	0.0113	0.7243	0	6.533	11	0.8355	440683	39106	401577	chr14	101046908	14	14	101046908	101046908	1	1	0.2519	222016	0.073	14	101046908	*	rs7161441	K	101513245	rs7161441	T	G	0.258	-0.0072	0.002	0.0004	685053	101513245	101046908	14	101046908	14	101046908	*	K	-0.353982	-3.6
chr14:101048034:T:C	T	C	0.7247	0.014	0.6732	0.7557	0.0006	0.0109	0.953	0	5.046	11	0.9289	440683	39106	401577	chr14	101048034	14	14	101048034	101048034	1	1	0.2753	242640	0.0825	14	101048034	*	rs10132916	Y	101514371	rs10132916	T	C	0.7213	0.0072	0.002	0.00023	688666	101514371	101048034	14	101048034	14	101048034	*	Y	0.0550459	3.6
chr14:101053825:A:G	A	G	0.7209	0.0149	0.6711	0.7547	-0.0009	0.0108	0.9374	0	5.567	11	0.9006	440683	39106	401577	chr14	101053825	14	14	101053825	101053825	1	1	0.2791	245989	0.0836	14	101053825	*	rs12886869	R	101520162	rs12886869	A	G	0.7163	0.0068	0.002	0.00047	687566	101520162	101053825	14	101053825	14	101053825	*	R	-0.0833333	3.4
chr14:101067970:A:G	A	G	0.4767	0.0119	0.4569	0.5461	-0.0129	0.0108	0.2304	0	6.949	10	0.7302	439739	38837	400902	chr14	101067970	14	14	101067970	101067970	0.993121	0.998319	0.4767	419247	0.0892	14	101067970	*	rs10151229	N	101534307	rs10151229	A	G	0.462	-0.0069	0.0019	0.00032	510874	101534307	101067970	14	101067970	14	101067970	*	N	-1.19444	-3.63158
chr14:101069619:T:A	A	T	0.2961	0.0221	0.2309	0.3384	-0.0059	0.0109	0.5854	26.6	13.618	10	0.1911	439739	38837	400902	chr14	101069619	14	14	101069619	101069619	0.993121	0.998319	0.2961	260413	0.1075	14	101069619	*	rs2007291	W	101535956	rs2007291	A	T	0.2831	0.0097	0.002	8.3e-07	672041	101535956	101069619	14	101069619	14	101069619	*	W	-0.541284	4.85
chr14:101071520:A:G	A	G	0.6378	0.0123	0.6169	0.6944	-0.0005	0.01	0.9633	26.7	13.636	10	0.1903	439739	38837	400902	chr14	101071520	14	14	101071520	101071520	0.993121	0.998319	0.3622	318547	0.0775	14	101071520	*	rs3742406	R	101537857	rs3742406	A	G	0.6299	0.0118	0.0018	3e-11	691103	101537857	101071520	14	101071520	14	101071520	*	R	-0.05	6.55556
chr14:101072794:G:A	A	G	0.2444	0.0079	0.2048	0.2708	0.0044	0.0115	0.7028	14.6	11.709	10	0.305	439739	38837	400902	chr14	101072794	14	14	101072794	101072794	0.993121	0.998319	0.2444	214944	0.066	14	101072794	*	rs2295655	R	101539131	rs2295655	A	G	0.2496	-0.0111	0.002	6.1e-08	686773	101539131	101072794	14	101072794	14	101072794	*	R	0.382609	-5.55
chr14:101072860:C:T	T	C	0.2406	0.0063	0.2028	0.2593	0.0046	0.0115	0.6919	13.2	11.519	10	0.3186	439739	38837	400902	chr14	101072860	14	14	101072860	101072860	0.993121	0.998319	0.2406	211602	0.0565	14	101072860	*	rs2295654	Y	101539197	rs2295654	T	C	0.2458	-0.0116	0.002	1.4e-08	689554	101539197	101072860	14	101072860	14	101072860	*	Y	0.4	-5.8
chr14:101073047:C:T	T	C	0.3605	0.0106	0.3049	0.3861	0.0013	0.0101	0.8992	26.9	13.687	10	0.1878	439739	38837	400902	chr14	101073047	14	14	101073047	101073047	0.993121	0.998319	0.3605	317052	0.0812	14	101073047	*	rs7147503	Y	101539384	rs7147503	T	C	0.3697	-0.0119	0.0018	2e-11	691094	101539384	101073047	14	101073047	14	101073047	*	Y	0.128713	-6.61111
chr14:101073662:C:T	T	C	0.36	0.0101	0.3386	0.3805	0.0014	0.0101	0.8893	27.1	13.714	10	0.1865	439739	38837	400902	chr14	101073662	14	14	101073662	101073662	0.993121	0.998319	0.36	316612	0.0419	14	101073662	*	rs12431682	Y	101539999	rs12431682	T	C	0.3685	-0.0112	0.0017	3e-11	791882	101539999	101073662	14	101073662	14	101073662	*	Y	0.138614	-6.58824
chr14:101077257:A:G	A	G	0.6879	0.0103	0.6708	0.7228	-0.0044	0.0114	0.6988	11.3	11.272	10	0.3367	439739	38837	400902	chr14	101077257	14	14	101077257	101077257	0.993121	0.998319	0.3121	274485	0.052	14	101077257	*	rs10220507	R	101543594	rs10220507	A	G	0.6819	0.0089	0.002	9.7e-06	610732	101543594	101077257	14	101077257	14	101077257	*	R	-0.385965	4.45
chr14:101078759:T:C	T	C	0.6018	0.014	0.5804	0.6795	0.0043	0.0101	0.6719	0	7.053	10	0.7204	439739	38837	400902	chr14	101078759	14	14	101078759	101078759	0.993121	0.998319	0.3982	350208	0.0991	14	101078759	*	rs2400968	Y	101545096	rs2400968	T	C	0.6089	0.0079	0.0018	6.9e-06	680799	101545096	101078759	14	101078759	14	101078759	*	Y	0.425743	4.38889
chr14:101081506:A:G	A	G	0.7611	0.0075	0.7419	0.8034	0.0045	0.0118	0.7021	0	7.306	10	0.6963	439739	38837	400902	chr14	101081506	14	14	101081506	101081506	0.993121	0.998319	0.2389	210107	0.0615	14	101081506	*	rs10873523	R	101547843	rs10873523	A	G	0.7543	0.0088	0.0021	1.8e-05	685830	101547843	101081506	14	101081506	14	101081506	*	R	0.381356	4.19048
chr14:101083067:T:G	T	G	0.7642	0.0053	0.7493	0.8025	0.0025	0.012	0.837	0	6.066	10	0.8097	439739	38837	400902	chr14	101083067	14	14	101083067	101083067	0.993121	0.998319	0.2358	207381	0.0532	14	101083067	*	rs749026	K	101549404	rs749026	T	G	0.7613	0.0089	0.0021	2.2e-05	671858	101549404	101083067	14	101083067	14	101083067	*	K	0.208333	4.2381
chr14:101114023:C:T	T	C	0.3783	0.0086	0.3271	0.3931	-0.0149	0.0102	0.1433	16.6	13.189	11	0.2811	440683	39106	401577	chr14	101114023	14	14	101114023	101114023	1	1	0.3783	333421	0.066	14	101114023	*	rs11160624	Y	101580360	rs11160624	T	C	0.3822	0.0079	0.0018	1.6e-05	679642	101580360	101114023	14	101114023	14	101114023	*	Y	-1.46078	4.38889
chr14:101119414:G:A	A	G	0.4604	0.0084	0.4189	0.4775	-0.0115	0.0098	0.242	2.3	11.259	11	0.4219	440683	39106	401577	chr14	101119414	14	14	101119414	101119414	1	1	0.4604	405781	0.0586	14	101119414	*	rs915367	R	101585751	rs915367	A	G	0.4655	0.0079	0.0018	7.3e-06	687526	101585751	101119414	14	101119414	14	101119414	*	R	-1.17347	4.38889
chr14:101120447:C:G	C	G	0.613	0.0076	0.6049	0.6717	0.0152	0.01	0.1313	16.4	13.157	11	0.2832	440683	39106	401577	chr14	101120447	14	14	101120447	101120447	1	1	0.387	341089	0.0668	14	101120447	*	rs3742410	B	101586784	rs3742410	C	G	0.6092	-0.0085	0.0018	2.6e-06	687279	101586784	101120447	14	101120447	14	101120447	*	B	1.52	-4.72222
chr14:101122775:T:C	T	C	0.6102	0.0086	0.6052	0.6645	0.0156	0.01	0.1176	17.1	13.273	11	0.2759	440683	39106	401577	chr14	101122775	14	14	101122775	101122775	1	1	0.3898	343556	0.0593	14	101122775	*	rs3742417	Y	101589112	rs3742417	T	C	0.6085	-0.0083	0.0018	4.4e-06	686662	101589112	101122775	14	101122775	14	101122775	*	Y	1.56	-4.61111
chr14:101122993:G:A	A	G	0.3863	0.0077	0.3325	0.3947	-0.0153	0.01	0.1266	16.7	13.198	11	0.2806	440683	39106	401577	chr14	101122993	14	14	101122993	101122993	1	1	0.3863	340472	0.0622	14	101122993	*	rs11623343	R	101589330	rs11623343	A	G	0.3914	0.0085	0.0018	2.9e-06	679975	101589330	101122993	14	101122993	14	101122993	*	R	-1.53	4.72222
chr14:101125989:G:T	T	G	0.2441	0.0069	0.2205	0.2604	-0.0045	0.0115	0.6944	0	6.636	11	0.8278	440683	39106	401577	chr14	101125989	14	14	101125989	101125989	1	1	0.2441	215141	0.0399	14	101125989	*	rs11629292	K	101592326	rs11629292	T	G	0.2441	0.0072	0.002	0.0004	686528	101592326	101125989	14	101125989	14	101125989	*	K	-0.391304	3.6
chr14:101126236:G:C	C	G	0.2288	0.0067	0.2026	0.2388	-0.0086	0.0117	0.4605	0	5.975	11	0.875	440683	39106	401577	chr14	101126236	14	14	101126236	101126236	1	1	0.2288	201657	0.0362	14	101126236	*	rs11629389	S	101592573	rs11629389	C	G	0.2316	0.0079	0.002	9.3e-05	691901	101592573	101126236	14	101126236	14	101126236	*	S	-0.735043	3.95
chr14:101127364:C:T	T	C	0.2286	0.0069	0.2021	0.2381	-0.0088	0.0117	0.4497	0	5.921	11	0.8786	440683	39106	401577	chr14	101127364	14	14	101127364	101127364	1	1	0.2286	201480	0.036	14	101127364	*	rs11621775	Y	101593701	rs11621775	T	C	0.2316	0.0078	0.002	0.00013	691947	101593701	101127364	14	101127364	14	101127364	*	Y	-0.752137	3.9
chr14:101128268:G:A	A	G	0.2294	0.0075	0.2023	0.2386	-0.0092	0.0117	0.4276	0	5.963	11	0.8758	440683	39106	401577	chr14	101128268	14	14	101128268	101128268	1	1	0.2294	202185	0.0363	14	101128268	*	rs7151970	R	101594605	rs7151970	A	G	0.2274	0.0077	0.002	0.00014	692281	101594605	101128268	14	101128268	14	101128268	*	R	-0.786325	3.85
chr14:101129349:C:T	T	C	0.2143	0.006	0.1875	0.225	-0.0107	0.0119	0.3682	0	7.637	11	0.7454	440683	39106	401577	chr14	101129349	14	14	101129349	101129349	1	1	0.2143	188877	0.0375	14	101129349	*	rs4906049	Y	101595686	rs4906049	T	C	0.2195	0.0075	0.0021	0.00037	688117	101595686	101129349	14	101129349	14	101129349	*	Y	-0.89916	3.57143
chr14:101131725:C:T	T	C	0.2296	0.0069	0.2024	0.2406	-0.0112	0.0116	0.3349	0	6.312	11	0.8517	440683	39106	401577	chr14	101131725	14	14	101131725	101131725	1	1	0.2296	202362	0.0382	14	101131725	*	rs17099852	Y	101598062	rs17099852	T	C	0.2316	0.0076	0.002	0.00017	689720	101598062	101131725	14	101131725	14	101131725	*	Y	-0.965517	3.8
chr14:101131780:C:T	T	C	0.2293	0.0069	0.2027	0.2386	-0.0108	0.0116	0.3503	0	6.339	11	0.8498	440683	39106	401577	chr14	101131780	14	14	101131780	101131780	1	1	0.2293	202097	0.0359	14	101131780	*	rs17099854	Y	101598117	rs17099854	T	C	0.2321	0.0077	0.002	0.00016	689831	101598117	101131780	14	101131780	14	101131780	*	Y	-0.931034	3.85
chr14:101132058:G:A	A	G	0.2285	0.0069	0.2018	0.2464	-0.0093	0.0116	0.4224	0	6.152	11	0.863	440683	39106	401577	chr14	101132058	14	14	101132058	101132058	1	1	0.2285	201392	0.0446	14	101132058	*	rs7154453	R	101598395	rs7154453	A	G	0.2316	0.0076	0.002	0.0002	689233	101598395	101132058	14	101132058	14	101132058	*	R	-0.801724	3.8
chr14:101151313:C:T	T	C	0.25	0.0081	0.2232	0.2653	-0.0165	0.0114	0.1451	0	9.996	11	0.5307	440683	39106	401577	chr14	101151313	14	14	101151313	101151313	1	1	0.25	220342	0.0421	14	101151313	*	rs12878909	Y	101617650	rs12878909	T	C	0.258	0.0083	0.002	3.7e-05	682441	101617650	101151313	14	101151313	14	101151313	*	Y	-1.44737	4.15
chr14:101165927:C:G	C	G	0.6416	0.0086	0.63	0.6914	0.0118	0.0102	0.2462	33.4	16.512	11	0.1232	440683	39106	401577	chr14	101165927	14	14	101165927	101165927	1	1	0.3584	315882	0.0614	14	101165927	*	rs4906059	S	101632264	rs4906059	C	G	0.6449	-0.007	0.002	0.00038	527034	101632264	101165927	14	101165927	14	101165927	*	S	1.15686	-3.5
chr14:101168254:C:T	T	C	0.345	0.0089	0.2988	0.3588	-0.0126	0.0102	0.2178	39.4	18.151	11	0.07815	440683	39106	401577	chr14	101168254	14	14	101168254	101168254	1	1	0.345	304071	0.06	14	101168254	*	rs12101230	Y	101634591	rs12101230	T	C	0.3437	0.0068	0.0018	0.00021	691772	101634591	101168254	14	101168254	14	101168254	*	Y	-1.23529	3.77778
chr14:101666359:A:G	A	G	0.9619	0.0014	0.9575	0.9655	-0.0401	0.0248	0.1065	22.2	14.134	11	0.2257	440683	39106	401577	chr14	101666359	14	14	101666359	101666359	1	1	0.0381	33580	0.008	14	101666359	*	rs12588031	R	102132696	rs12588031	A	G	0.96194	0.0204	0.0044	4.7e-06	691107	102132696	101666359	14	101666359	14	101666359	*	R	-1.61694	4.63636
chr14:101720203:G:A	A	G	0.8619	0.0101	0.8005	0.8803	-0.0175	0.014	0.2111	5.4	11.626	11	0.3924	440683	39106	401577	chr14	101720203	14	14	101720203	101720203	1	1	0.1381	121717	0.0798	14	101720203	*	rs2991521	R	102186540	rs2991521	A	G	0.8729	0.0093	0.0024	0.00015	784453	102186540	101720203	14	101720203	14	101720203	*	R	-1.25	3.875
chr14:101822326:A:G	A	G	0.8278	0.0074	0.8134	0.8463	-0.0033	0.0126	0.7965	0	9.983	11	0.5319	440683	39106	401577	chr14	101822326	14	14	101822326	101822326	1	1	0.1722	151771	0.0329	14	101822326	*	rs961495	R	102288663	rs961495	A	G	0.8282	0.0097	0.0022	1e-05	791409	102288663	101822326	14	101822326	14	101822326	*	R	-0.261905	4.40909
chr14:101825258:T:G	T	G	0.8164	0.0076	0.802	0.8383	-0.0008	0.0123	0.9508	16.7	13.203	11	0.2802	440683	39106	401577	chr14	101825258	14	14	101825258	101825258	1	1	0.1836	161819	0.0363	14	101825258	*	rs10129676	K	102291595	rs10129676	T	G	0.819	0.0096	0.0023	2.1e-05	679520	102291595	101825258	14	101825258	14	101825258	*	K	-0.0650407	4.17391
chr14:101828268:C:T	T	C	0.0854	0.005	0.08	0.1006	0.0056	0.017	0.7402	31.3	16.003	11	0.141	440683	39106	401577	chr14	101828268	14	14	101828268	101828268	1	1	0.0854	75268.7	0.0206	14	101828268	*	rs12436919	Y	102294605	rs12436919	T	C	0.08817	-0.0169	0.0031	5.3e-08	690912	102294605	101828268	14	101828268	14	101828268	*	Y	0.329412	-5.45161
chr14:101829746:G:C	C	G	0.1831	0.0078	0.1591	0.1977	-0.0001	0.0123	0.9959	21.3	13.983	11	0.2339	440683	39106	401577	chr14	101829746	14	14	101829746	101829746	1	1	0.1831	161378	0.0386	14	101829746	*	rs2281772	V	102296083	rs2281772	C	G	0.1815	-0.0098	0.0023	1.6e-05	679813	102296083	101829746	14	101829746	14	101829746	*	V	-0.00813008	-4.26087
chr14:101830241:C:T	T	C	0.0842	0.0052	0.0785	0.0999	0.0029	0.0172	0.8659	26.2	14.9	11	0.1871	440683	39106	401577	chr14	101830241	14	14	101830241	101830241	1	1	0.0842	74211	0.0214	14	101830241	*	rs12432614	Y	102296578	rs12432614	T	C	0.08483	-0.0173	0.0031	3e-08	691128	102296578	101830241	14	101830241	14	101830241	*	Y	0.168605	-5.58065
chr14:101830878:C:G	C	G	0.8173	0.0075	0.8032	0.8401	0.0001	0.0123	0.9928	20.8	13.89	11	0.2391	440683	39106	401577	chr14	101830878	14	14	101830878	101830878	1	1	0.1827	161026	0.0369	14	101830878	*	rs8016207	S	102297215	rs8016207	C	G	0.819	0.0094	0.0022	2.7e-05	690697	102297215	101830878	14	101830878	14	101830878	*	S	0.00813008	4.27273
chr14:101832708:G:T	T	G	0.183	0.0076	0.1599	0.1973	0.0009	0.0123	0.9414	19.2	13.619	11	0.2548	440683	39106	401577	chr14	101832708	14	14	101832708	101832708	1	1	0.183	161290	0.0374	14	101832708	*	rs4906147	K	102299045	rs4906147	T	G	0.1805	-0.0094	0.0022	2.9e-05	690944	102299045	101832708	14	101832708	14	101832708	*	K	0.0731707	-4.27273
chr14:101836035:A:G	A	G	0.9294	0.0047	0.915	0.9357	-0.0015	0.0186	0.9341	0	10.915	11	0.4505	440683	39106	401577	chr14	101836035	14	14	101836035	101836035	1	1	0.0706	62224.4	0.0207	14	101836035	*	rs10431745	R	102302372	rs10431745	A	G	0.92996	0.0203	0.0033	1.1e-09	690529	102302372	101836035	14	101836035	14	101836035	*	R	-0.0806452	6.15152
chr14:101836570:T:C	T	C	0.83	0.0088	0.8126	0.8549	0.0009	0.0126	0.941	0	10.544	11	0.4822	440683	39106	401577	chr14	101836570	14	14	101836570	101836570	1	1	0.17	149832	0.0423	14	101836570	*	rs2296153	Y	102302907	rs2296153	T	C	0.8337	0.0101	0.0023	1.2e-05	678954	102302907	101836570	14	101836570	14	101836570	*	Y	0.0714286	4.3913
chr14:101837091:T:C	T	C	0.8307	0.0091	0.8125	0.8547	0.0011	0.0127	0.9288	0	10.615	11	0.476	440683	39106	401577	chr14	101837091	14	14	101837091	101837091	1	1	0.1693	149215	0.0422	14	101837091	*	rs10431642	Y	102303428	rs10431642	T	C	0.8331	0.0101	0.0023	1.3e-05	679059	102303428	101837091	14	101837091	14	101837091	*	Y	0.0866142	4.3913
chr14:101839725:C:G	C	G	0.8172	0.0077	0.8032	0.8412	-0.0008	0.0123	0.9486	16.2	13.125	11	0.2852	440683	39106	401577	chr14	101839725	14	14	101839725	101839725	1	1	0.1828	161114	0.038	14	101839725	*	rs2896431	S	102306062	rs2896431	C	G	0.8252	0.0089	0.0022	6.9e-05	690140	102306062	101839725	14	101839725	14	101839725	*	S	-0.0650407	4.04545
chr14:101876409:G:A	A	G	0.2116	0.0121	0.1912	0.235	0.0272	0.0119	0.02195	32.7	16.346	11	0.1288	440683	39106	401577	chr14	101876409	14	14	101876409	101876409	1	1	0.2116	186497	0.0438	14	101876409	*	rs1746590	R	102342746	rs1746590	A	G	0.2008	-0.0087	0.0023	0.00012	680238	102342746	101876409	14	101876409	14	101876409	*	R	2.28571	-3.78261
chr14:101876766:C:G	C	G	0.9004	0.0052	0.8823	0.9073	-0.0067	0.0161	0.6776	20.3	13.8	11	0.2443	440683	39106	401577	chr14	101876766	14	14	101876766	101876766	1	1	0.0996	87784.1	0.025	14	101876766	*	rs1678001	S	102343103	rs1678001	C	G	0.90371	0.0129	0.0029	1.1e-05	689389	102343103	101876766	14	101876766	14	101876766	*	S	-0.416149	4.44828
chr14:101879843:G:A	A	G	0.2492	0.016	0.2229	0.2813	0.0273	0.0112	0.01455	44.6	19.843	11	0.04755	440683	39106	401577	chr14	101879843	14	14	101879843	101879843	1	1	0.2492	219636	0.0584	14	101879843	*	rs2749908	R	102346180	rs2749908	A	G	0.2316	-0.0076	0.0021	0.00032	680503	102346180	101879843	14	101879843	14	101879843	*	R	2.4375	-3.61905
chr14:101881216:G:A	A	G	0.0998	0.0052	0.093	0.118	0.0085	0.016	0.5927	19.2	13.611	11	0.2553	440683	39106	401577	chr14	101881216	14	14	101881216	101881216	1	1	0.0998	87960.3	0.025	14	101881216	*	rs1677992	R	102347553	rs1677992	A	G	0.0946	-0.0132	0.0029	6.9e-06	690067	102347553	101881216	14	101881216	14	101881216	*	R	0.53125	-4.55172
chr14:101881696:T:C	T	C	0.8076	0.0174	0.7715	0.8319	-0.0254	0.0121	0.03649	32.5	16.287	11	0.1308	440683	39106	401577	chr14	101881696	14	14	101881696	101881696	1	1	0.1924	169575	0.0604	14	101881696	*	rs1677991	Y	102348033	rs1677991	T	C	0.8249	0.0123	0.0023	7.3e-08	684707	102348033	101881696	14	101881696	14	101881696	*	Y	-2.09917	5.34783
chr14:101881931:G:A	A	G	0.1953	0.0174	0.172	0.2316	0.0241	0.0121	0.04635	30.5	15.821	11	0.1479	440683	39106	401577	chr14	101881931	14	14	101881931	101881931	1	1	0.1953	172131	0.0596	14	101881931	*	rs1741157	R	102348268	rs1741157	A	G	0.1771	-0.0133	0.0025	1.6e-07	643102	102348268	101881931	14	101881931	14	101881931	*	R	1.99174	-5.32
chr14:101882021:A:G	A	G	0.8209	0.0101	0.8001	0.8419	-0.0147	0.0126	0.2413	44.3	19.743	11	0.04899	440683	39106	401577	chr14	101882021	14	14	101882021	101882021	1	1	0.1791	157853	0.0418	14	101882021	*	rs1677990	R	102348358	rs1677990	A	G	0.8316	0.0113	0.0023	1.2e-06	684955	102348358	101882021	14	101882021	14	101882021	*	R	-1.16667	4.91304
chr14:101882513:G:T	T	G	0.1006	0.0053	0.0936	0.1189	0.0103	0.0159	0.517	18.7	13.522	11	0.2606	440683	39106	401577	chr14	101882513	14	14	101882513	101882513	1	1	0.1006	88665.4	0.0253	14	101882513	*	rs1677989	D	102348850	rs1677989	T	G	0.09495	-0.0122	0.0029	2.6e-05	690126	102348850	101882513	14	101882513	14	101882513	*	D	0.647799	-4.2069
chr14:101883203:C:T	T	C	0.1938	0.0178	0.1709	0.2311	0.0236	0.0121	0.05167	27.9	15.251	11	0.1713	440683	39106	401577	chr14	101883203	14	14	101883203	101883203	1	1	0.1938	170809	0.0602	14	101883203	*	rs1741125	Y	102349540	rs1741125	T	C	0.1767	-0.0124	0.0023	3.9e-08	691325	102349540	101883203	14	101883203	14	101883203	*	Y	1.95041	-5.3913
chr14:101883570:A:G	A	G	0.7993	0.0158	0.766	0.8205	-0.0179	0.0119	0.1333	25.1	14.682	11	0.1975	440683	39106	401577	chr14	101883570	14	14	101883570	101883570	1	1	0.2007	176890	0.0545	14	101883570	*	rs2720207	R	102349907	rs2720207	A	G	0.8177	0.0119	0.0023	1.7e-07	690230	102349907	101883570	14	101883570	14	101883570	*	R	-1.5042	5.17391
chr14:101885291:T:A	A	T	0.1187	0.0082	0.1071	0.1345	0.0155	0.0148	0.2957	15.9	13.077	11	0.2883	440683	39106	401577	chr14	101885291	14	14	101885291	101885291	1	1	0.1187	104618	0.0274	14	101885291	*	rs1678028	W	102351628	rs1678028	A	T	0.1095	-0.0121	0.0027	1.1e-05	690098	102351628	101885291	14	101885291	14	101885291	*	W	1.0473	-4.48148
chr14:101887454:T:C	T	C	0.8812	0.0083	0.8657	0.8929	-0.0143	0.0148	0.3357	18.5	13.497	11	0.2621	440683	39106	401577	chr14	101887454	14	14	101887454	101887454	1	1	0.1188	104706	0.0272	14	101887454	*	rs2720202	Y	102353791	rs2720202	T	C	0.8901	0.0118	0.0027	1.5e-05	689812	102353791	101887454	14	101887454	14	101887454	*	Y	-0.966216	4.37037
chr14:101890138:C:T	T	C	0.066	0.0081	0.0458	0.0859	0.0272	0.0192	0.1564	20.8	13.894	11	0.2389	440683	39106	401577	chr14	101890138	14	14	101890138	101890138	1	1	0.066	58170.2	0.0401	14	101890138	*	rs1904298	H	102356475	rs1904298	T	C	0.06075	-0.0138	0.0037	0.00021	686088	102356475	101890138	14	101890138	14	101890138	*	H	1.41667	-3.72973
chr14:101892577:C:T	T	C	0.2014	0.0155	0.1812	0.2345	0.0157	0.012	0.191	0	10.713	11	0.4676	440683	39106	401577	chr14	101892577	14	14	101892577	101892577	1	1	0.2014	177507	0.0533	14	101892577	*	rs2246204	Y	102358914	rs2246204	T	C	0.1873	-0.0119	0.0022	8.1e-08	691562	102358914	101892577	14	101892577	14	101892577	*	Y	1.30833	-5.40909
chr14:101893152:A:G	A	G	0.8274	0.0114	0.8038	0.8434	-0.0211	0.0127	0.09562	8.9	12.079	11	0.3577	440683	39106	401577	chr14	101893152	14	14	101893152	101893152	1	1	0.1726	152124	0.0396	14	101893152	*	rs2720219	R	102359489	rs2720219	A	G	0.8363	0.0133	0.0024	2.9e-08	637562	102359489	101893152	14	101893152	14	101893152	*	R	-1.66142	5.54167
chr14:101893231:A:G	A	G	0.8927	0.005	0.8776	0.8991	-0.012	0.0155	0.4386	23.5	14.372	11	0.2131	440683	39106	401577	chr14	101893231	14	14	101893231	101893231	1	1	0.1073	94570.6	0.0215	14	101893231	*	rs2749902	R	102359568	rs2749902	A	G	0.8967	0.0125	0.0028	8.9e-06	691539	102359568	101893231	14	101893231	14	101893231	*	R	-0.774194	4.46429
chr14:101894579:G:A	A	G	0.1118	0.0057	0.1036	0.1255	0.0179	0.0152	0.2382	34.7	16.84	11	0.1127	440683	39106	401577	chr14	101894579	14	14	101894579	101894579	1	1	0.1118	98536.7	0.0219	14	101894579	*	rs2251246	R	102360916	rs2251246	A	G	0.1085	-0.0116	0.0028	3.2e-05	691530	102360916	101894579	14	101894579	14	101894579	*	R	1.17763	-4.14286
chr14:101900676:T:C	T	C	0.797	0.0153	0.7642	0.8161	-0.0156	0.0119	0.1909	0	9.587	11	0.5679	440683	39106	401577	chr14	101900676	14	14	101900676	101900676	1	1	0.203	178917	0.0519	14	101900676	*	rs2256537	Y	102367013	rs2256537	T	C	0.8129	0.0118	0.0022	8.7e-08	690580	102367013	101900676	14	101900676	14	101900676	*	Y	-1.31092	5.36364
chr14:101903288:T:C	T	C	0.8715	0.0095	0.8531	0.8861	-0.0155	0.0144	0.2812	41.2	18.701	11	0.06669	440683	39106	401577	chr14	101903288	14	14	101903288	101903288	1	1	0.1285	113256	0.033	14	101903288	*	rs2720196	Y	102369625	rs2720196	T	C	0.8852	0.0126	0.0027	2.5e-06	692535	102369625	101903288	14	101903288	14	101903288	*	Y	-1.07639	4.66667
chr14:101907858:A:G	A	G	0.8707	0.0095	0.8521	0.885	-0.0157	0.0144	0.2747	40.6	18.514	11	0.07039	440683	39106	401577	chr14	101907858	14	14	101907858	101907858	1	1	0.1293	113961	0.0329	14	101907858	*	rs1741138	R	102374195	rs1741138	A	G	0.8857	0.0136	0.0027	4.9e-07	673882	102374195	101907858	14	101907858	14	101907858	*	R	-1.09028	5.03704
chr14:101909321:T:C	T	C	0.8871	0.0055	0.8758	0.8966	-0.0149	0.0152	0.3281	35.1	16.958	11	0.1091	440683	39106	401577	chr14	101909321	14	14	101909321	101909321	1	1	0.1129	99506.2	0.0208	14	101909321	*	rs1616161	Y	102375658	rs1616161	T	C	0.8962	0.0139	0.0028	6.5e-07	691312	102375658	101909321	14	101909321	14	101909321	*	Y	-0.980263	4.96429
chr14:101909875:G:T	T	G	0.1902	0.0123	0.1716	0.2163	0.0138	0.0122	0.259	0	10.316	11	0.5022	440683	39106	401577	chr14	101909875	14	14	101909875	101909875	1	1	0.1902	167636	0.0447	14	101909875	*	rs1612684	K	102376212	rs1612684	T	G	0.1761	-0.0129	0.0023	1.7e-08	689642	102376212	101909875	14	101909875	14	101909875	*	K	1.13115	-5.6087
chr14:101913024:C:T	T	C	0.1013	0.0037	0.0928	0.108	0.0023	0.016	0.8869	8.9	12.081	11	0.3576	440683	39106	401577	chr14	101913024	14	14	101913024	101913024	1	1	0.1013	89282.4	0.0152	14	101913024	*	rs1618921	Y	102379361	rs1618921	T	C	0.09255	-0.0148	0.003	5.8e-07	677529	102379361	101913024	14	101913024	14	101913024	*	Y	0.14375	-4.93333
chr14:101916535:T:C	T	C	0.8003	0.0188	0.7614	0.8236	-0.01	0.0121	0.4087	0	9.142	11	0.6088	440683	39106	401577	chr14	101916535	14	14	101916535	101916535	1	1	0.1997	176009	0.0622	14	101916535	*	rs941633	Y	102382872	rs941633	T	C	0.8246	0.0129	0.0023	1.6e-08	688048	102382872	101916535	14	101916535	14	101916535	*	Y	-0.826446	5.6087
chr14:101925785:G:A	A	G	0.0822	0.0029	0.076	0.0903	-0.0054	0.0174	0.7568	4.7	11.544	11	0.3988	440683	39106	401577	chr14	101925785	14	14	101925785	101925785	1	1	0.0822	72448.3	0.0143	14	101925785	*	rs1741143	R	102392122	rs1741143	A	G	0.07747	-0.0169	0.0031	6.4e-08	692377	102392122	101925785	14	101925785	14	101925785	*	R	-0.310345	-5.45161
chr14:101931281:A:G	A	G	0.8993	0.0056	0.8874	0.9097	0.0062	0.0159	0.6949	0	10.933	11	0.4489	440683	39106	401577	chr14	101931281	14	14	101931281	101931281	1	1	0.1007	88753.6	0.0223	14	101931281	*	rs1678013	R	102397618	rs1678013	A	G	0.90651	0.0136	0.003	4.2e-06	677708	102397618	101931281	14	101931281	14	101931281	*	R	0.389937	4.53333
chr14:101932013:G:A	A	G	0.05	0.0038	0.0441	0.058	-0.0017	0.0221	0.9385	0	9.073	11	0.6152	440683	39106	401577	chr14	101932013	14	14	101932013	101932013	1	1	0.05	44068.3	0.0139	14	101932013	*	rs12147426	R	102398350	rs12147426	A	G	0.04712	-0.0176	0.0042	2.9e-05	678723	102398350	101932013	14	101932013	14	101932013	*	R	-0.0769231	-4.19048
chr14:101943967:A:G	A	G	0.9582	0.0032	0.9522	0.9671	-0.014	0.024	0.5587	0	10.245	11	0.5085	440683	39106	401577	chr14	101943967	14	14	101943967	101943967	1	1	0.0418	36841.1	0.0149	14	101943967	*	rs2474675	R	102410304	rs2474675	A	G	0.96077	0.0159	0.0043	0.00024	668647	102410304	101943967	14	101943967	14	101943967	*	R	-0.583333	3.69767
chr14:101948430:G:A	A	G	0.1006	0.0035	0.0911	0.1098	0.0005	0.0159	0.9767	0	4.981	11	0.9321	440683	39106	401577	chr14	101948430	14	14	101948430	101948430	1	1	0.1006	88665.4	0.0187	14	101948430	*	rs2448241	R	102414767	rs2448241	A	G	0.09711	-0.0176	0.003	3.2e-09	679785	102414767	101948430	14	101948430	14	101948430	*	R	0.0314465	-5.86667
chr14:102070216:A:G	A	G	0.0792	0.0069	0.0637	0.1111	0.0078	0.0188	0.6779	37.7	17.667	11	0.08963	440683	39106	401577	chr14	102070216	14	14	102070216	102070216	1	1	0.0792	69804.2	0.0474	14	102070216	*	rs8013876	V	102536553	rs8013876	A	G	0.06729	0.0132	0.0033	6.6e-05	789955	102536553	102070216	14	102070216	14	102070216	*	V	0.414894	4
chr14:102071971:T:C	T	C	0.0767	0.0068	0.0621	0.1067	0.0098	0.019	0.6082	28.1	15.299	11	0.1692	440683	39106	401577	chr14	102071971	14	14	102071971	102071971	1	1	0.0767	67600.8	0.0446	14	102071971	*	rs7143209	Y	102538308	rs7143209	T	C	0.06694	0.0154	0.0036	1.4e-05	691103	102538308	102071971	14	102071971	14	102071971	*	Y	0.515789	4.27778
chr14:102078523:C:T	T	C	0.9251	0.0059	0.9079	0.9387	-0.0094	0.0191	0.6205	30.9	15.93	11	0.1437	440683	39106	401577	chr14	102078523	14	14	102078523	102078523	1	1	0.0749	66014.3	0.0308	14	102078523	*	rs6575894	Y	102544860	rs6575894	T	C	0.93393	-0.0156	0.0035	1.1e-05	692437	102544860	102078523	14	102078523	14	102078523	*	Y	-0.492147	-4.45714
chr14:102083502:A:G	A	G	0.0786	0.0075	0.0658	0.1113	0.0022	0.0185	0.9059	20.3	13.801	11	0.2442	440683	39106	401577	chr14	102083502	14	14	102083502	102083502	1	1	0.0786	69275.4	0.0455	14	102083502	*	rs7155973	R	102549839	rs7155973	A	G	0.07203	0.0135	0.0034	8.3e-05	690891	102549839	102083502	14	102083502	14	102083502	*	R	0.118919	3.97059
chr14:102127111:A:C	A	C	0.0791	0.0058	0.0668	0.1138	0.0151	0.0184	0.4123	35.2	16.965	11	0.1089	440683	39106	401577	chr14	102127111	14	14	102127111	102127111	1	1	0.0791	69716.1	0.047	14	102127111	*	rs1190598	H	102593448	rs1190598	A	C	0.07215	0.0163	0.0034	1.3e-06	692429	102593448	102127111	14	102127111	14	102127111	*	H	0.820652	4.79412
chr14:102141756:T:C	T	C	0.141	0.0086	0.1217	0.1895	-0.0059	0.0141	0.6757	0	8.867	11	0.6342	440683	39106	401577	chr14	102141756	14	14	102141756	102141756	1	1	0.141	124273	0.0678	14	102141756	*	rs1190587	Y	102608093	rs1190587	T	C	0.1289	0.0115	0.0026	1.2e-05	691437	102608093	102141756	14	102141756	14	102141756	*	Y	-0.41844	4.42308
chr14:102143992:T:C	T	C	0.0798	0.0063	0.0666	0.1135	0.0146	0.0185	0.4304	36.4	17.29	11	0.09958	440683	39106	401577	chr14	102143992	14	14	102143992	102143992	1	1	0.0798	70333	0.0469	14	102143992	*	rs1190582	Y	102610329	rs1190582	T	C	0.07133	0.0164	0.0034	1.1e-06	692402	102610329	102143992	14	102143992	14	102143992	*	Y	0.789189	4.82353
chr14:102148624:G:T	T	G	0.9049	0.0065	0.8755	0.9171	-0.0021	0.0169	0.8999	19.7	13.702	11	0.2499	440683	39106	401577	chr14	102148624	14	14	102148624	102148624	1	1	0.0951	83817.9	0.0416	14	102148624	*	rs1190579	K	102614961	rs1190579	T	G	0.91137	-0.0187	0.0032	3e-09	667922	102614961	102148624	14	102148624	14	102148624	*	K	-0.12426	-5.84375
chr14:102177010:A:G	A	G	0.1414	0.009	0.1217	0.1974	-0.0069	0.014	0.6245	0	8.816	11	0.6389	440683	39106	401577	chr14	102177010	14	14	102177010	102177010	1	1	0.1414	124625	0.0757	14	102177010	*	rs2145680	R	102643347	rs2145680	A	G	0.1279	0.0114	0.0026	1.5e-05	691943	102643347	102177010	14	102177010	14	102177010	*	R	-0.492857	4.38462
chr14:102181717:T:C	T	C	0.9277	0.0045	0.9195	0.9333	-0.0145	0.0184	0.4323	33.5	16.551	11	0.1219	440683	39106	401577	chr14	102181717	14	14	102181717	102181717	1	1	0.0723	63722.8	0.0138	14	102181717	*	rs12885088	Y	102648054	rs12885088	T	C	0.92832	-0.0164	0.0034	1.1e-06	692348	102648054	102181717	14	102181717	14	102181717	*	Y	-0.788043	-4.82353
chr14:102183114:T:G	T	G	0.912	0.0059	0.8907	0.9171	-0.0017	0.0168	0.9181	20.1	13.759	11	0.2466	440683	39106	401577	chr14	102183114	14	14	102183114	102183114	1	1	0.088	77560.2	0.0264	14	102183114	*	rs8016771	K	102649451	rs8016771	T	G	0.91248	-0.019	0.0031	1.1e-09	691604	102649451	102183114	14	102183114	14	102183114	*	K	-0.10119	-6.12903
chr14:102191514:T:C	T	C	0.9119	0.0058	0.8911	0.9171	-0.0021	0.0168	0.9013	21.2	13.955	11	0.2355	440683	39106	401577	chr14	102191514	14	14	102191514	102191514	1	1	0.0881	77648.3	0.026	14	102191514	*	rs12887554	Y	102657851	rs12887554	T	C	0.9123	-0.0187	0.0031	1.7e-09	692285	102657851	102191514	14	102191514	14	102191514	*	Y	-0.125	-6.03226
chr14:102215202:G:A	A	G	0.0714	0.0042	0.0666	0.0798	0.0158	0.0185	0.3948	34.6	16.812	11	0.1136	440683	39106	401577	chr14	102215202	14	14	102215202	102215202	1	1	0.0714	62929.5	0.0132	14	102215202	*	rs12883965	R	102681539	rs12883965	A	G	0.07273	0.0163	0.0034	1.6e-06	691744	102681539	102215202	14	102215202	14	102215202	*	R	0.854054	4.79412
chr14:102249319:A:G	A	G	0.9262	0.0054	0.9155	0.9313	-0.0044	0.0182	0.8077	25.2	14.712	11	0.1961	440683	39106	401577	chr14	102249319	14	14	102249319	102249319	1	1	0.0738	65044.8	0.0158	14	102249319	*	rs7148939	R	102715656	rs7148939	A	G	0.92785	-0.0156	0.0034	3.5e-06	692283	102715656	102249319	14	102249319	14	102249319	*	R	-0.241758	-4.58824
chr14:102278152:C:A	A	C	0.0887	0.0063	0.0824	0.1097	-0.0063	0.0168	0.7074	0	10.929	11	0.4492	440683	39106	401577	chr14	102278152	14	14	102278152	102278152	1	1	0.0887	78177.2	0.0273	14	102278152	*	rs7142677	M	102744489	rs7142677	A	C	0.08805	0.0146	0.0029	5e-07	794486	102744489	102278152	14	102278152	14	102278152	*	M	-0.375	5.03448
chr14:102279899:A:G	A	G	0.8273	0.0108	0.8059	0.8413	-0.0005	0.0126	0.9699	41.1	18.673	11	0.06722	440683	39106	401577	chr14	102279899	14	14	102279899	102279899	1	1	0.1727	152212	0.0354	14	102279899	*	rs11846750	R	102746236	rs11846750	A	G	0.8351	-0.0094	0.0023	5.9e-05	692404	102746236	102279899	14	102279899	14	102279899	*	R	-0.0396825	-4.08696
chr14:102292582:G:A	A	G	0.0894	0.0064	0.083	0.11	-0.0051	0.0168	0.7614	4.5	11.513	11	0.4013	440683	39106	401577	chr14	102292582	14	14	102292582	102292582	1	1	0.0894	78794.1	0.027	14	102292582	*	rs8015818	R	102758919	rs8015818	A	G	0.08893	0.0184	0.0031	2.8e-09	692415	102758919	102292582	14	102292582	14	102292582	*	R	-0.303571	5.93548
chr14:102298994:C:G	C	G	0.8056	0.0134	0.7776	0.824	-0.0059	0.0121	0.6257	22.1	14.116	11	0.2266	440683	39106	401577	chr14	102298994	14	14	102298994	102298994	1	1	0.1944	171338	0.0464	14	102298994	*	rs7141129	S	102765331	rs7141129	C	G	0.8179	-0.0095	0.0023	2.3e-05	690562	102765331	102298994	14	102298994	14	102298994	*	S	-0.487603	-4.13043
chr14:102299146:T:A	A	T	0.1483	0.0078	0.1243	0.1701	0.0031	0.0134	0.8147	39.6	18.211	11	0.07682	440683	39106	401577	chr14	102299146	14	14	102299146	102299146	1	1	0.1483	130707	0.0458	14	102299146	*	rs4322602	W	102765483	rs4322602	A	T	0.1445	0.0113	0.0025	5.1e-06	690714	102765483	102299146	14	102299146	14	102299146	*	W	0.231343	4.52
chr14:102302818:G:T	T	G	0.1242	0.0081	0.1124	0.1394	-0.0098	0.0145	0.4996	0	6.96	11	0.8023	440683	39106	401577	chr14	102302818	14	14	102302818	102302818	1	1	0.1242	109466	0.027	14	102302818	*	rs9743505	K	102769155	rs9743505	T	G	0.1194	0.0126	0.0026	7.4e-07	787414	102769155	102302818	14	102302818	14	102302818	*	K	-0.675862	4.84615
chr14:102307923:G:A	A	G	0.1682	0.0091	0.1535	0.1834	-0.0113	0.0128	0.3777	18.6	13.522	11	0.2606	440683	39106	401577	chr14	102307923	14	14	102307923	102307923	1	1	0.1682	148246	0.0299	14	102307923	*	rs3759558	R	102774260	rs3759558	A	G	0.1656	0.014	0.0023	1.9e-09	690287	102774260	102307923	14	102307923	14	102307923	*	R	-0.882812	6.08696
chr14:102314216:C:G	C	G	0.8324	0.0087	0.8181	0.8465	0.0126	0.0128	0.3241	20.9	13.902	11	0.2384	440683	39106	401577	chr14	102314216	14	14	102314216	102314216	1	1	0.1676	147717	0.0284	14	102314216	*	rs7159965	S	102780553	rs7159965	C	G	0.8342	-0.0141	0.0024	2.1e-09	684443	102780553	102314216	14	102314216	14	102314216	*	S	0.984375	-5.875
chr14:102317078:G:A	A	G	0.0457	0.0042	0.0414	0.0603	-0.0006	0.023	0.9779	30.5	15.825	11	0.1478	440683	39106	401577	chr14	102317078	14	14	102317078	102317078	1	1	0.0457	40278.4	0.0189	14	102317078	*	rs12893563	R	102783415	rs12893563	A	G	0.0532	0.0171	0.0041	3e-05	690845	102783415	102317078	14	102317078	14	102317078	*	R	-0.026087	4.17073
chr14:102317644:A:G	A	G	0.8248	0.0099	0.8062	0.8441	0.006	0.0125	0.6299	22.5	14.19	11	0.2227	440683	39106	401577	chr14	102317644	14	14	102317644	102317644	1	1	0.1752	154415	0.0379	14	102317644	*	rs9324046	R	102783981	rs9324046	A	G	0.8286	-0.0138	0.0023	2.3e-09	690234	102783981	102317644	14	102317644	14	102317644	*	R	0.48	-6
chr14:102317937:G:C	C	G	0.0456	0.0041	0.0415	0.0602	-0.0002	0.023	0.9917	27.5	15.166	11	0.175	440683	39106	401577	chr14	102317937	14	14	102317937	102317937	1	1	0.0456	40190.3	0.0187	14	102317937	*	rs12878795	S	102784274	rs12878795	C	G	0.05297	0.0168	0.004	3.3e-05	681228	102784274	102317937	14	102317937	14	102317937	*	S	-0.00869565	4.2
chr14:102323151:C:G	C	G	0.8238	0.01	0.8053	0.8434	0.0054	0.0125	0.663	18.9	13.569	11	0.2578	440683	39106	401577	chr14	102323151	14	14	102323151	102323151	1	1	0.1762	155297	0.0381	14	102323151	*	rs4906191	B	102789488	rs4906191	C	G	0.824	-0.0137	0.0023	3.3e-09	693132	102789488	102323151	14	102323151	14	102323151	*	B	0.432	-5.95652
chr14:102326049:T:C	T	C	0.8231	0.0099	0.8046	0.8432	0.0054	0.0124	0.6645	18.7	13.532	11	0.26	440683	39106	401577	chr14	102326049	14	14	102326049	102326049	1	1	0.1769	155914	0.0386	14	102326049	*	rs7158731	Y	102792386	rs7158731	T	C	0.8244	-0.0137	0.0023	2.3e-09	692527	102792386	102326049	14	102326049	14	102326049	*	Y	0.435484	-5.95652
chr14:102326294:G:A	A	G	0.1764	0.0102	0.1571	0.1951	-0.0055	0.0125	0.6608	17.9	13.404	11	0.2678	440683	39106	401577	chr14	102326294	14	14	102326294	102326294	1	1	0.1764	155473	0.038	14	102326294	*	rs7158139	R	102792631	rs7158139	A	G	0.1801	0.0137	0.0023	2.1e-09	692583	102792631	102326294	14	102326294	14	102326294	*	R	-0.44	5.95652
chr14:102332040:C:T	T	C	0.1763	0.01	0.1564	0.1947	-0.0057	0.0125	0.6492	20.6	13.85	11	0.2414	440683	39106	401577	chr14	102332040	14	14	102332040	102332040	1	1	0.1763	155385	0.0383	14	102332040	*	rs8013281	Y	102798377	rs8013281	T	C	0.1756	0.0137	0.0023	3.3e-09	692268	102798377	102332040	14	102332040	14	102332040	*	Y	-0.456	5.95652
chr14:102335106:G:C	C	G	0.1759	0.0099	0.1564	0.1942	-0.0057	0.0125	0.6506	19.6	13.683	11	0.251	440683	39106	401577	chr14	102335106	14	14	102335106	102335106	1	1	0.1759	155032	0.0378	14	102335106	*	rs4906192	B	102801443	rs4906192	C	G	0.1754	0.014	0.0023	2.2e-09	687227	102801443	102335106	14	102335106	14	102335106	*	B	-0.456	6.08696
chr14:102530199:C:T	T	C	0.022	0.0051	0.0143	0.0357	-0.0808	0.0344	0.01868	29	12.681	9	0.1776	439171	38674	400497	chr14	102530199	14	14	102530199	102530199	0.988953	0.997311	0.022	19323.5	0.0214	14	102530199	*	rs10149469	Y	102996536	rs10149469	T	C	0.02192	0.0228	0.0061	0.00021	665615	102996536	102530199	14	102530199	14	102530199	*	Y	-2.34884	3.7377
chr14:102647215:G:A	A	G	0.9169	0.0113	0.8772	0.9391	0.0138	0.0187	0.4599	0	6.921	10	0.7328	439739	38837	400902	chr14	102647215	14	14	102647215	102647215	0.993121	0.998319	0.0831	73084.6	0.0619	14	102647215	*	rs714827	V	103113552	rs714827	A	G	0.9213	-0.0154	0.0033	2.4e-06	662323	103113552	102647215	14	102647215	14	102647215	*	V	0.737968	-4.66667
chr14:102711307:A:G	A	G	0.9418	0.0052	0.9252	0.9519	0.0492	0.0207	0.01728	43.4	19.439	11	0.05366	440683	39106	401577	chr14	102711307	14	14	102711307	102711307	1	1	0.0582	51295.5	0.0267	14	102711307	*	rs7151545	R	103177644	rs7151545	A	G	0.93861	-0.0123	0.0035	0.00038	787809	103177644	102711307	14	102711307	14	102711307	*	R	2.37681	-3.51429
chr14:102733379:C:T	T	C	0.9021	0.0107	0.855	0.9234	0.0101	0.0173	0.5612	0	7.451	11	0.7615	440683	39106	401577	chr14	102733379	14	14	102733379	102733379	1	1	0.0979	86285.7	0.0684	14	102733379	*	rs2180840	Y	103199716	rs2180840	T	C	0.90423	-0.0143	0.0032	6.3e-06	653583	103199716	102733379	14	102733379	14	102733379	*	Y	0.583815	-4.46875
chr14:102763668:G:C	C	G	0.2054	0.0075	0.1874	0.22	0.0026	0.0118	0.8231	27.9	15.253	11	0.1712	440683	39106	401577	chr14	102763668	14	14	102763668	102763668	1	1	0.2054	181033	0.0326	14	102763668	*	rs11160697	S	103230005	rs11160697	C	G	0.2029	0.0158	0.0022	4.1e-13	677069	103230005	102763668	14	102763668	14	102763668	*	S	0.220339	7.18182
chr14:102766088:G:A	A	G	0.2069	0.0028	0.181	0.217	0.0252	0.0118	0.03257	0	8.847	11	0.636	440683	39106	401577	chr14	102766088	14	14	102766088	102766088	1	1	0.2069	182355	0.036	14	102766088	*	rs12892324	R	103232425	rs12892324	A	G	0.2066	-0.0077	0.0021	0.00034	688151	103232425	102766088	14	102766088	14	102766088	*	R	2.13559	-3.66667
chr14:102766472:C:T	T	C	0.1857	0.0098	0.1637	0.2062	0.0032	0.0122	0.7909	0	9.96	11	0.534	440683	39106	401577	chr14	102766472	14	14	102766472	102766472	1	1	0.1857	163670	0.0425	14	102766472	*	rs4906262	Y	103232809	rs4906262	T	C	0.1797	0.0165	0.0023	6.4e-13	689463	103232809	102766472	14	102766472	14	102766472	*	Y	0.262295	7.17391
chr14:102768225:C:T	T	C	0.199	0.0056	0.185	0.2194	0.0057	0.0119	0.6333	22.9	14.275	11	0.2181	440683	39106	401577	chr14	102768225	14	14	102768225	102768225	1	1	0.199	175392	0.0344	14	102768225	*	rs8008676	Y	103234562	rs8008676	T	C	0.2001	0.0165	0.0022	2.8e-14	692125	103234562	102768225	14	102768225	14	102768225	*	Y	0.478992	7.5
chr14:102771171:T:C	T	C	0.7819	0.0054	0.7686	0.7965	-0.0296	0.0116	0.01041	0	9.547	11	0.5716	440683	39106	401577	chr14	102771171	14	14	102771171	102771171	1	1	0.2181	192226	0.0279	14	102771171	*	rs10131139	Y	103237508	rs10131139	T	C	0.7834	0.0088	0.0021	2.6e-05	689283	103237508	102771171	14	102771171	14	102771171	*	Y	-2.55172	4.19048
chr14:102772121:A:G	A	G	0.8146	0.0075	0.799	0.8298	0.0005	0.0123	0.9707	0	7.502	11	0.7571	440683	39106	401577	chr14	102772121	14	14	102772121	102772121	1	1	0.1854	163405	0.0308	14	102772121	*	rs8010932	R	103238458	rs8010932	A	G	0.8176	-0.0184	0.0021	8.8e-18	792422	103238458	102772121	14	102772121	14	102772121	*	R	0.0406504	-8.7619
chr14:102780133:A:G	A	G	0.3376	0.0066	0.3165	0.3816	-0.0264	0.0101	0.009264	3.6	11.406	11	0.4099	440683	39106	401577	chr14	102780133	14	14	102780133	102780133	1	1	0.3376	297549	0.0651	14	102780133	*	rs3803286	R	103246470	rs3803286	A	G	0.3431	0.0181	0.0018	4.1e-23	691435	103246470	102780133	14	102780133	14	102780133	*	R	-2.61386	10.0556
chr14:102782790:G:C	C	G	0.6527	0.006	0.6157	0.6755	0.024	0.0101	0.01724	0.8	11.085	11	0.4362	440683	39106	401577	chr14	102782790	14	14	102782790	102782790	1	1	0.3473	306098	0.0598	14	102782790	*	rs4906263	S	103249127	rs4906263	C	G	0.6529	-0.0174	0.0018	9e-22	691568	103249127	102782790	14	102782790	14	102782790	*	S	2.37624	-9.66667
chr14:102783339:T:C	T	C	0.1581	0.0066	0.1493	0.194	-0.0375	0.0131	0.00435	0	4.825	11	0.9393	440683	39106	401577	chr14	102783339	14	14	102783339	102783339	1	1	0.1581	139344	0.0447	14	102783339	*	rs941726	Y	103249676	rs941726	T	C	0.1666	0.0098	0.0023	3e-05	691307	103249676	102783339	14	102783339	14	102783339	*	Y	-2.8626	4.26087
chr14:102784666:C:T	T	C	0.1583	0.0028	0.1487	0.1696	-0.0007	0.0131	0.9557	0	8.417	11	0.6755	440683	39106	401577	chr14	102784666	14	14	102784666	102784666	1	1	0.1583	139520	0.0209	14	102784666	*	rs12586226	Y	103251003	rs12586226	T	C	0.1594	0.019	0.0024	9.9e-16	690586	103251003	102784666	14	102784666	14	102784666	*	Y	-0.0534351	7.91667
chr14:102789124:T:C	T	C	0.3453	0.0072	0.3224	0.3888	-0.0258	0.0101	0.01041	0	9.247	11	0.5991	440683	39106	401577	chr14	102789124	14	14	102789124	102789124	1	1	0.3453	304336	0.0664	14	102789124	*	rs7145882	Y	103255461	rs7145882	T	C	0.3484	0.0179	0.0018	1.1e-22	690505	103255461	102789124	14	102789124	14	102789124	*	Y	-2.55446	9.94444
chr14:102790540:G:A	A	G	0.6506	0.0061	0.6067	0.6747	0.0262	0.01	0.008991	0	10.959	11	0.4467	440683	39106	401577	chr14	102790540	14	14	102790540	102790540	1	1	0.3494	307949	0.068	14	102790540	*	rs12888955	R	103256877	rs12888955	A	G	0.6513	-0.0178	0.0018	1.4e-22	691849	103256877	102790540	14	102790540	14	102790540	*	R	2.62	-9.88889
chr14:102794963:T:C	T	C	0.355	0.0067	0.3276	0.4001	-0.0255	0.01	0.01059	10.9	12.339	11	0.3387	440683	39106	401577	chr14	102794963	14	14	102794963	102794963	1	1	0.355	312885	0.0725	14	102794963	*	rs12432777	Y	103261300	rs12432777	T	C	0.3567	0.0172	0.0018	1.1e-21	691951	103261300	102794963	14	102794963	14	102794963	*	Y	-2.55	9.55556
chr14:102797152:C:G	C	G	0.8363	0.0064	0.8221	0.8498	0.0023	0.0129	0.8566	0	8.638	11	0.6553	440683	39106	401577	chr14	102797152	14	14	102797152	102797152	1	1	0.1637	144280	0.0277	14	102797152	*	rs8022770	S	103263489	rs8022770	C	G	0.8396	-0.0185	0.0023	3.6e-15	690882	103263489	102797152	14	102797152	14	102797152	*	S	0.178295	-8.04348
chr14:102797451:A:G	A	G	0.3513	0.0074	0.3248	0.3996	-0.0249	0.01	0.0125	3.2	11.365	11	0.4132	440683	39106	401577	chr14	102797451	14	14	102797451	102797451	1	1	0.3513	309624	0.0748	14	102797451	*	rs12148050	R	103263788	rs12148050	A	G	0.3551	0.0173	0.0018	4.9e-22	691963	103263788	102797451	14	102797451	14	102797451	*	R	-2.49	9.61111
chr14:102799029:T:C	T	C	0.3546	0.0066	0.3248	0.4002	-0.0258	0.01	0.01005	2.4	11.272	11	0.4208	440683	39106	401577	chr14	102799029	14	14	102799029	102799029	1	1	0.3546	312532	0.0754	14	102799029	*	rs12436181	Y	103265366	rs12436181	T	C	0.3547	0.0173	0.0018	4.6e-22	691944	103265366	102799029	14	102799029	14	102799029	*	Y	-2.58	9.61111
chr14:102799329:G:A	A	G	0.2989	0.0043	0.2797	0.322	0.009	0.0104	0.3892	0	9.444	11	0.581	440683	39106	401577	chr14	102799329	14	14	102799329	102799329	1	1	0.2989	263440	0.0423	14	102799329	*	rs12147254	R	103265666	rs12147254	A	G	0.3012	-0.0111	0.0019	6.5e-09	685604	103265666	102799329	14	102799329	14	102799329	*	R	0.865385	-5.84211
chr14:102800045:G:A	A	G	0.6519	0.0063	0.6071	0.6784	0.0244	0.01	0.01488	18.1	13.431	11	0.2661	440683	39106	401577	chr14	102800045	14	14	102800045	102800045	1	1	0.3481	306804	0.0713	14	102800045	*	rs11624345	R	103266382	rs11624345	A	G	0.6498	-0.0171	0.0018	1.9e-21	691277	103266382	102800045	14	102800045	14	102800045	*	R	2.44	-9.5
chr14:102805688:G:A	A	G	0.6447	0.0064	0.6004	0.6719	0.0254	0.01	0.01096	9.7	12.184	11	0.35	440683	39106	401577	chr14	102805688	14	14	102805688	102805688	1	1	0.3553	313149	0.0715	14	102805688	*	rs8023164	R	103272025	rs8023164	A	G	0.6446	-0.0172	0.0018	9.6e-22	692040	103272025	102805688	14	102805688	14	102805688	*	R	2.54	-9.55556
chr14:102807118:G:A	A	G	0.6449	0.0068	0.5999	0.6751	0.026	0.01	0.009258	17.1	13.268	11	0.2762	440683	39106	401577	chr14	102807118	14	14	102807118	102807118	1	1	0.3551	312973	0.0752	14	102807118	*	rs8009520	R	103273455	rs8009520	A	G	0.6446	-0.0172	0.0018	8.2e-22	691895	103273455	102807118	14	102807118	14	102807118	*	R	2.6	-9.55556
chr14:102808210:A:G	A	G	0.3539	0.006	0.3248	0.3749	-0.0254	0.01	0.01091	1	11.107	11	0.4344	440683	39106	401577	chr14	102808210	14	14	102808210	102808210	1	1	0.3539	311915	0.0501	14	102808210	*	rs2015407	R	103274547	rs2015407	A	G	0.3547	0.0173	0.0018	3.9e-22	692357	103274547	102808210	14	102808210	14	102808210	*	R	-2.54	9.61111
chr14:102810518:A:G	A	G	0.3546	0.0066	0.3253	0.3995	-0.0259	0.01	0.009733	3.2	11.366	11	0.4131	440683	39106	401577	chr14	102810518	14	14	102810518	102810518	1	1	0.3546	312532	0.0742	14	102810518	*	rs8006649	R	103276855	rs8006649	A	G	0.3547	0.0172	0.0018	6.8e-22	692329	103276855	102810518	14	102810518	14	102810518	*	R	-2.59	9.55556
chr14:102814320:G:A	A	G	0.6523	0.0066	0.6057	0.682	0.0266	0.0101	0.008367	10.9	12.34	11	0.3386	440683	39106	401577	chr14	102814320	14	14	102814320	102814320	1	1	0.3477	306451	0.0763	14	102814320	*	rs12432676	R	103280657	rs12432676	A	G	0.6523	-0.0181	0.002	4.9e-19	656236	103280657	102814320	14	102814320	14	102814320	*	R	2.63366	-9.05
chr14:102816682:G:A	A	G	0.8423	0.0041	0.8109	0.8566	0.037	0.0133	0.005451	0	7.262	11	0.7775	440683	39106	401577	chr14	102816682	14	14	102816682	102816682	1	1	0.1577	138991	0.0457	14	102816682	*	rs7144686	R	103283019	rs7144686	A	G	0.8341	-0.0093	0.0024	9.6e-05	691897	103283019	102816682	14	102816682	14	102816682	*	R	2.78195	-3.875
chr14:102816936:C:T	T	C	0.6483	0.0065	0.6028	0.6771	0.0262	0.01	0.009	2.8	11.313	11	0.4174	440683	39106	401577	chr14	102816936	14	14	102816936	102816936	1	1	0.3517	309976	0.0743	14	102816936	*	rs12882491	Y	103283273	rs12882491	T	C	0.6487	-0.0182	0.002	4.5e-19	648693	103283273	102816936	14	102816936	14	102816936	*	Y	2.62	-9.1
chr14:102823300:T:C	T	C	0.6975	0.0047	0.6753	0.7164	-0.0092	0.0104	0.3774	0	9.693	11	0.5582	440683	39106	401577	chr14	102823300	14	14	102823300	102823300	1	1	0.3025	266613	0.0411	14	102823300	*	rs12878111	Y	103289637	rs12878111	T	C	0.6962	0.0107	0.0019	1.5e-08	689406	103289637	102823300	14	102823300	14	102823300	*	Y	-0.884615	5.63158
chr14:102824694:G:A	A	G	0.3442	0.0063	0.3101	0.3598	0.0156	0.0101	0.1205	31.7	16.116	11	0.1369	440683	39106	401577	chr14	102824694	14	14	102824694	102824694	1	1	0.3442	303366	0.0497	14	102824694	*	rs2144826	R	103291031	rs2144826	A	G	0.3412	-0.0081	0.0019	1.5e-05	674660	103291031	102824694	14	102824694	14	102824694	*	R	1.54455	-4.26316
chr14:102825361:A:G	A	G	0.7674	0.0068	0.7563	0.7797	0.02	0.0113	0.07811	0	10.45	11	0.4905	440683	39106	401577	chr14	102825361	14	14	102825361	102825361	1	1	0.2326	205006	0.0234	14	102825361	*	rs7140494	R	103291698	rs7140494	A	G	0.7678	-0.0163	0.0021	3.7e-15	686969	103291698	102825361	14	102825361	14	102825361	*	R	1.76991	-7.7619
chr14:102826622:A:G	A	G	0.7729	0.0065	0.7602	0.7845	0.0211	0.0114	0.06394	2.5	11.28	11	0.4201	440683	39106	401577	chr14	102826622	14	14	102826622	102826622	1	1	0.2271	200158	0.0243	14	102826622	*	rs11846158	R	103292959	rs11846158	A	G	0.7716	-0.0164	0.0021	2.7e-15	688624	103292959	102826622	14	102826622	14	102826622	*	R	1.85088	-7.80952
chr14:102827508:T:C	T	C	0.7752	0.0071	0.761	0.7863	0.0208	0.0115	0.06884	9	12.082	11	0.3575	440683	39106	401577	chr14	102827508	14	14	102827508	102827508	1	1	0.2248	198131	0.0253	14	102827508	*	rs2180393	Y	103293845	rs2180393	T	C	0.7757	-0.0173	0.0021	2.2e-16	689738	103293845	102827508	14	102827508	14	102827508	*	Y	1.8087	-8.2381
chr14:102831510:G:C	C	G	0.1767	0.0083	0.1605	0.1942	-0.0105	0.0125	0.4001	0	7.261	11	0.7775	440683	39106	401577	chr14	102831510	14	14	102831510	102831510	1	1	0.1767	155737	0.0337	14	102831510	*	rs7156191	B	103297847	rs7156191	C	G	0.1722	0.0194	0.0023	2.1e-17	690185	103297847	102831510	14	102831510	14	102831510	*	B	-0.84	8.43478
chr14:102834735:C:T	T	C	0.2296	0.0071	0.2171	0.2425	-0.0204	0.0114	0.07275	4.8	11.551	11	0.3983	440683	39106	401577	chr14	102834735	14	14	102834735	102834735	1	1	0.2296	202362	0.0254	14	102834735	*	rs7146581	Y	103301072	rs7146581	T	C	0.2406	0.0166	0.0021	1.3e-15	690854	103301072	102834735	14	102834735	14	102834735	*	Y	-1.78947	7.90476
chr14:102838088:C:T	T	C	0.1791	0.0091	0.1605	0.1998	-0.0132	0.0124	0.2896	0	6.69	11	0.8236	440683	39106	401577	chr14	102838088	14	14	102838088	102838088	1	1	0.1791	157853	0.0393	14	102838088	*	rs7143963	Y	103304425	rs7143963	T	C	0.1734	0.0197	0.0022	6.3e-20	793973	103304425	102838088	14	102838088	14	102838088	*	Y	-1.06452	8.95455
chr14:102838740:G:T	T	G	0.1788	0.0093	0.1605	0.1997	-0.0132	0.0125	0.2889	0	6.707	11	0.8223	440683	39106	401577	chr14	102838740	14	14	102838740	102838740	1	1	0.1788	157588	0.0392	14	102838740	*	rs4906267	K	103305077	rs4906267	T	G	0.1732	0.0194	0.0023	1.6e-17	691131	103305077	102838740	14	102838740	14	102838740	*	K	-1.056	8.43478
chr14:102839769:A:T	A	T	0.7703	0.0071	0.7574	0.783	0.0208	0.0114	0.06765	4.8	11.549	11	0.3984	440683	39106	401577	chr14	102839769	14	14	102839769	102839769	1	1	0.2297	202450	0.0256	14	102839769	*	rs2896460	W	103306106	rs2896460	A	T	0.7725	-0.0166	0.0021	8.9e-16	691254	103306106	102839769	14	102839769	14	102839769	*	W	1.82456	-7.90476
chr14:102839878:G:A	A	G	0.2107	0.0087	0.1914	0.2405	-0.0177	0.0117	0.1307	0	7.549	11	0.7531	440683	39106	401577	chr14	102839878	14	14	102839878	102839878	1	1	0.2107	185704	0.0491	14	102839878	*	rs2403102	R	103306215	rs2403102	A	G	0.2084	0.0172	0.0021	1.2e-15	691128	103306215	102839878	14	102839878	14	102839878	*	R	-1.51282	8.19048
chr14:102844421:A:T	A	T	0.7682	0.0067	0.7562	0.7796	0.0202	0.0113	0.07484	7.8	11.936	11	0.3685	440683	39106	401577	chr14	102844421	14	14	102844421	102844421	1	1	0.2318	204301	0.0234	14	102844421	*	rs10133709	W	103310758	rs10133709	A	T	0.77	-0.0158	0.0021	1.6e-14	691671	103310758	102844421	14	102844421	14	102844421	*	W	1.78761	-7.52381
chr14:102855266:G:A	A	G	0.2318	0.0066	0.2207	0.2437	-0.02	0.0113	0.07748	8.7	12.045	11	0.3603	440683	39106	401577	chr14	102855266	14	14	102855266	102855266	1	1	0.2318	204301	0.023	14	102855266	*	rs8003422	R	103321603	rs8003422	A	G	0.2301	0.0158	0.0021	1.7e-14	692257	103321603	102855266	14	102855266	14	102855266	*	R	-1.76991	7.52381
chr14:102857610:T:C	T	C	0.7681	0.0067	0.7559	0.7793	0.0201	0.0113	0.0764	8	11.962	11	0.3665	440683	39106	401577	chr14	102857610	14	14	102857610	102857610	1	1	0.2319	204389	0.0234	14	102857610	*	rs7154352	Y	103323947	rs7154352	T	C	0.7699	-0.017	0.0022	3.2e-14	528959	103323947	102857610	14	102857610	14	102857610	*	Y	1.77876	-7.72727
chr14:102863093:C:A	A	C	0.2322	0.0064	0.2217	0.2441	-0.0211	0.0113	0.0616	11.1	12.373	11	0.3363	440683	39106	401577	chr14	102863093	14	14	102863093	102863093	1	1	0.2322	204653	0.0224	14	102863093	*	rs7145509	H	103329430	rs7145509	A	C	0.2302	0.0167	0.0022	5.2e-14	548223	103329430	102863093	14	102863093	14	102863093	*	H	-1.86726	7.59091
chr14:102864536:C:T	T	C	0.1764	0.0084	0.1604	0.1944	-0.0122	0.0125	0.3298	0	7.274	11	0.7765	440683	39106	401577	chr14	102864536	14	14	102864536	102864536	1	1	0.1764	155473	0.034	14	102864536	*	rs12588749	Y	103330873	rs12588749	T	C	0.172	0.0189	0.0023	9.7e-17	691869	103330873	102864536	14	102864536	14	102864536	*	Y	-0.976	8.21739
chr14:102865253:A:T	A	T	0.8015	0.0073	0.7752	0.8138	0.017	0.012	0.1562	0	10.996	11	0.4436	440683	39106	401577	chr14	102865253	14	14	102865253	102865253	1	1	0.1985	174951	0.0386	14	102865253	*	rs10144464	W	103331590	rs10144464	A	T	0.8076	-0.0182	0.0022	9.8e-17	691871	103331590	102865253	14	102865253	14	102865253	*	W	1.41667	-8.27273
chr14:102865271:C:T	T	C	0.1841	0.0077	0.1565	0.2003	0.0113	0.0125	0.3646	13.3	12.68	11	0.3147	440683	39106	401577	chr14	102865271	14	14	102865271	102865271	1	1	0.1841	162259	0.0438	14	102865271	*	rs12435483	Y	103331608	rs12435483	T	C	0.1859	-0.0104	0.0023	4.2e-06	682850	103331608	102865271	14	102865271	14	102865271	*	Y	0.904	-4.52174
chr14:102870916:T:C	T	C	0.7724	0.0064	0.76	0.7825	0.0212	0.0114	0.0619	8.4	12.007	11	0.3631	440683	39106	401577	chr14	102870916	14	14	102870916	102870916	1	1	0.2276	200599	0.0225	14	102870916	*	rs8004192	Y	103337253	rs8004192	T	C	0.7732	-0.0162	0.0021	9.2e-15	689422	103337253	102870916	14	102870916	14	102870916	*	Y	1.85965	-7.71429
chr14:102871987:T:A	A	T	0.1984	0.0077	0.1853	0.2137	-0.0171	0.012	0.1538	0	10.71	11	0.4679	440683	39106	401577	chr14	102871987	14	14	102871987	102871987	1	1	0.1984	174863	0.0284	14	102871987	*	rs2295402	W	103338324	rs2295402	A	T	0.1924	0.0184	0.0022	5.3e-17	691934	103338324	102871987	14	102871987	14	102871987	*	W	-1.425	8.36364
chr14:102874719:T:C	T	C	0.7683	0.0068	0.7559	0.7795	0.0201	0.0113	0.07496	6.2	11.724	11	0.3848	440683	39106	401577	chr14	102874719	14	14	102874719	102874719	1	1	0.2317	204213	0.0236	14	102874719	*	rs941589	Y	103341056	rs941589	T	C	0.7698	-0.0156	0.002	2.2e-14	692350	103341056	102874719	14	102874719	14	102874719	*	Y	1.77876	-7.8
chr14:102875712:T:C	T	C	0.7677	0.0071	0.7542	0.7795	0.02	0.0113	0.07699	6.1	11.713	11	0.3856	440683	39106	401577	chr14	102875712	14	14	102875712	102875712	1	1	0.2323	204741	0.0253	14	102875712	*	rs1131877	Y	103342049	rs1131877	T	C	0.7698	-0.0156	0.002	2.3e-14	692576	103342049	102875712	14	102875712	14	102875712	*	Y	1.76991	-7.8
chr14:102877970:C:A	A	C	0.2314	0.0069	0.2202	0.244	-0.0204	0.0113	0.07189	6.3	11.738	11	0.3837	440683	39106	401577	chr14	102877970	14	14	102877970	102877970	1	1	0.2314	203948	0.0238	14	102877970	*	rs9324052	M	103344307	rs9324052	A	C	0.2301	0.0156	0.002	2.3e-14	692107	103344307	102877970	14	102877970	14	102877970	*	M	-1.80531	7.8
chr14:102879130:G:A	A	G	0.2272	0.0067	0.2178	0.2405	-0.0214	0.0114	0.05956	8.5	12.016	11	0.3625	440683	39106	401577	chr14	102879130	14	14	102879130	102879130	1	1	0.2272	200246	0.0227	14	102879130	*	rs10149939	R	103345467	rs10149939	A	G	0.2266	0.0159	0.0021	1.2e-14	692369	103345467	102879130	14	102879130	14	102879130	*	R	-1.87719	7.57143
chr14:102882406:C:G	C	G	0.7686	0.0069	0.756	0.7798	0.0206	0.0113	0.06887	4.7	11.539	11	0.3993	440683	39106	401577	chr14	102882406	14	14	102882406	102882406	1	1	0.2314	203948	0.0238	14	102882406	*	rs7154305	S	103348743	rs7154305	C	G	0.7699	-0.0156	0.002	2.5e-14	692095	103348743	102882406	14	102882406	14	102882406	*	S	1.82301	-7.8
chr14:102882839:G:A	A	G	0.2313	0.0067	0.2202	0.2435	-0.0202	0.0113	0.07491	2.1	11.238	11	0.4236	440683	39106	401577	chr14	102882839	14	14	102882839	102882839	1	1	0.2313	203860	0.0233	14	102882839	*	rs12588339	R	103349176	rs12588339	A	G	0.2301	0.0155	0.002	3.5e-14	691970	103349176	102882839	14	102882839	14	102882839	*	R	-1.78761	7.75
chr14:102883860:C:G	C	G	0.8235	0.0085	0.8055	0.8398	0.0125	0.0125	0.3184	0	7.205	11	0.7823	440683	39106	401577	chr14	102883860	14	14	102883860	102883860	1	1	0.1765	155561	0.0343	14	102883860	*	rs12590238	S	103350197	rs12590238	C	G	0.8254	-0.019	0.0023	8.4e-17	691842	103350197	102883860	14	102883860	14	102883860	*	S	1	-8.26087
chr14:102885192:C:T	T	C	0.3397	0.0056	0.3098	0.3571	0.0129	0.0101	0.2027	0.9	11.104	11	0.4346	440683	39106	401577	chr14	102885192	14	14	102885192	102885192	1	1	0.3397	299400	0.0473	14	102885192	*	rs12898022	Y	103351529	rs12898022	T	C	0.3403	-0.0072	0.0018	8.9e-05	686873	103351529	102885192	14	102885192	14	102885192	*	Y	1.27723	-4
chr14:102885493:C:T	T	C	0.1781	0.0097	0.16	0.1986	-0.0138	0.0125	0.2684	0	6.027	11	0.8716	440683	39106	401577	chr14	102885493	14	14	102885493	102885493	1	1	0.1781	156971	0.0386	14	102885493	*	rs3783384	Y	103351830	rs3783384	T	C	0.1759	0.0193	0.0023	2.4e-17	691657	103351830	102885493	14	102885493	14	102885493	*	Y	-1.104	8.3913
chr14:102890973:C:T	T	C	0.2312	0.0068	0.2205	0.2437	-0.0204	0.0113	0.07243	3.5	11.403	11	0.4102	440683	39106	401577	chr14	102890973	14	14	102890973	102890973	1	1	0.2312	203772	0.0232	14	102890973	*	rs10148367	Y	103357310	rs10148367	T	C	0.2301	0.0157	0.0021	2.7e-14	691793	103357310	102890973	14	102890973	14	102890973	*	Y	-1.80531	7.47619
chr14:102891266:G:T	T	G	0.2116	0.0084	0.1946	0.2285	-0.0171	0.0117	0.1442	0	6.975	11	0.8011	440683	39106	401577	chr14	102891266	14	14	102891266	102891266	1	1	0.2116	186497	0.0339	14	102891266	*	rs2273393	K	103357603	rs2273393	T	G	0.2104	0.0165	0.0021	1.3e-14	691359	103357603	102891266	14	102891266	14	102891266	*	K	-1.46154	7.85714
chr14:102893663:A:G	A	G	0.83	0.0062	0.8167	0.8414	0.0111	0.0127	0.383	0	6.847	11	0.8114	440683	39106	401577	chr14	102893663	14	14	102893663	102893663	1	1	0.17	149832	0.0247	14	102893663	*	rs12588538	R	103360000	rs12588538	A	G	0.8272	-0.0192	0.0024	3.1e-16	690069	103360000	102893663	14	102893663	14	102893663	*	R	0.874016	-8
chr14:102895399:G:A	A	G	0.2269	0.0066	0.2181	0.2401	-0.0212	0.0114	0.06274	5.5	11.644	11	0.391	440683	39106	401577	chr14	102895399	14	14	102895399	102895399	1	1	0.2269	199982	0.022	14	102895399	*	rs11160706	R	103361736	rs11160706	A	G	0.2266	0.0159	0.0021	1.3e-14	691461	103361736	102895399	14	102895399	14	102895399	*	R	-1.85965	7.57143
chr14:102895680:A:C	A	C	0.8241	0.0085	0.8062	0.8406	0.0125	0.0125	0.319	0	7.166	11	0.7855	440683	39106	401577	chr14	102895680	14	14	102895680	102895680	1	1	0.1759	155032	0.0344	14	102895680	*	rs4906269	M	103362017	rs4906269	A	C	0.8279	-0.0189	0.0023	1.8e-16	690288	103362017	102895680	14	102895680	14	102895680	*	M	1	-8.21739
chr14:102898400:G:T	T	G	0.2014	0.0091	0.1852	0.2206	-0.0196	0.0119	0.09975	0	8.966	11	0.625	440683	39106	401577	chr14	102898400	14	14	102898400	102898400	1	1	0.2014	177507	0.0354	14	102898400	*	rs4906270	K	103364737	rs4906270	T	G	0.2009	0.0174	0.0022	8.3e-15	637273	103364737	102898400	14	102898400	14	102898400	*	K	-1.64706	7.90909
chr14:102901371:C:T	T	C	0.2205	0.0069	0.2111	0.2346	-0.0225	0.0115	0.05107	14.1	12.813	11	0.3057	440683	39106	401577	chr14	102901371	14	14	102901371	102901371	1	1	0.2205	194341	0.0235	14	102901371	*	rs3783386	Y	103367708	rs3783386	T	C	0.2199	0.0157	0.0021	5.1e-14	691550	103367708	102901371	14	102901371	14	102901371	*	Y	-1.95652	7.47619
chr14:102903826:C:T	T	C	0.2262	0.0071	0.2139	0.2385	-0.021	0.0114	0.06597	15.2	12.967	11	0.2955	440683	39106	401577	chr14	102903826	14	14	102903826	102903826	1	1	0.2262	199365	0.0246	14	102903826	*	rs9671376	Y	103370163	rs9671376	T	C	0.2239	0.0157	0.0021	3.9e-14	691579	103370163	102903826	14	102903826	14	102903826	*	Y	-1.84211	7.47619
chr14:102909257:T:A	A	T	0.9419	0.0092	0.8957	0.9637	0.0217	0.0226	0.3377	0	6.628	11	0.8284	440683	39106	401577	chr14	102909257	14	14	102909257	102909257	1	1	0.0581	51207.4	0.068	14	102909257	*	rs4906271	W	103375594	rs4906271	A	T	0.93499	-0.0137	0.0038	0.00031	669630	103375594	102909257	14	102909257	14	102909257	*	W	0.960177	-3.60526
chr14:102909694:C:T	T	C	0.1702	0.0084	0.1535	0.1885	-0.0135	0.0127	0.2892	0	7.773	11	0.7335	440683	39106	401577	chr14	102909694	14	14	102909694	102909694	1	1	0.1702	150008	0.035	14	102909694	*	rs4906272	Y	103376031	rs4906272	T	C	0.1677	0.0193	0.0023	8.7e-17	691706	103376031	102909694	14	102909694	14	102909694	*	Y	-1.06299	8.3913
chr14:102910984:G:A	A	G	0.1719	0.0099	0.1535	0.2044	-0.0136	0.0126	0.2828	0	7.303	11	0.774	440683	39106	401577	chr14	102910984	14	14	102910984	102910984	1	1	0.1719	151507	0.0509	14	102910984	*	rs10133111	R	103377321	rs10133111	A	G	0.1666	0.0195	0.0023	4e-17	692565	103377321	102910984	14	102910984	14	102910984	*	R	-1.07937	8.47826
chr14:102913871:T:A	A	T	0.1809	0.0083	0.1631	0.1974	-0.0089	0.0125	0.477	0	6.205	11	0.8593	440683	39106	401577	chr14	102913871	14	14	102913871	102913871	1	1	0.1809	159439	0.0343	14	102913871	*	rs7147331	W	103380208	rs7147331	A	T	0.1757	0.0194	0.0023	1.7e-17	691303	103380208	102913871	14	102913871	14	102913871	*	W	-0.712	8.43478
chr14:102915701:A:C	A	C	0.7915	0.0077	0.7755	0.8063	0.0154	0.0118	0.1945	0	7.543	11	0.7536	440683	39106	401577	chr14	102915701	14	14	102915701	102915701	1	1	0.2085	183765	0.0308	14	102915701	*	rs2224234	M	103382038	rs2224234	A	C	0.7957	-0.0159	0.0022	2.7e-13	681010	103382038	102915701	14	102915701	14	102915701	*	M	1.30508	-7.22727
chr14:102932369:G:A	A	G	0.1439	0.0042	0.1273	0.1508	0.0067	0.0139	0.629	0	10.349	11	0.4993	440683	39106	401577	chr14	102932369	14	14	102932369	102932369	1	1	0.1439	126829	0.0235	14	102932369	*	rs1190234	R	103398706	rs1190234	A	G	0.1431	0.017	0.0026	3.8e-11	626743	103398706	102932369	14	102932369	14	102932369	*	R	0.482014	6.53846
chr14:102933111:T:C	T	C	0.5796	0.0053	0.5618	0.6081	0.0201	0.0097	0.03925	9	12.082	11	0.3575	440683	39106	401577	chr14	102933111	14	14	102933111	102933111	1	1	0.4204	370526	0.0463	14	102933111	*	rs4708	Y	103399448	rs4708	T	C	0.5823	0.0074	0.0018	2.9e-05	682814	103399448	102933111	14	102933111	14	102933111	*	Y	2.07216	4.11111
chr14:102945498:C:T	T	C	0.332	0.0079	0.3095	0.3524	-0.0146	0.0102	0.1505	0	6.416	11	0.8442	440683	39106	401577	chr14	102945498	14	14	102945498	102945498	1	1	0.332	292614	0.0429	14	102945498	*	rs911627	Y	103411835	rs911627	T	C	0.335	-0.0068	0.0018	0.00021	687225	103411835	102945498	14	102945498	14	102945498	*	Y	-1.43137	-3.77778
chr14:102964210:C:A	A	C	0.1434	0.0038	0.1305	0.1505	0.0001	0.0139	0.9955	28.7	15.428	11	0.1637	440683	39106	401577	chr14	102964210	14	14	102964210	102964210	1	1	0.1434	126388	0.02	14	102964210	*	rs3818287	M	103430547	rs3818287	A	C	0.1472	0.0152	0.0025	9.4e-10	690685	103430547	102964210	14	102964210	14	102964210	*	M	0.00719424	6.08
chr14:103003034:G:A	A	G	0.3292	0.0074	0.2947	0.3439	-0.0162	0.0102	0.111	0	5.778	11	0.8878	440683	39106	401577	chr14	103003034	14	14	103003034	103003034	1	1	0.3292	290146	0.0492	14	103003034	*	rs2269325	R	103469371	rs2269325	A	G	0.3207	-0.0065	0.0018	0.00042	691754	103469371	103003034	14	103003034	14	103003034	*	R	-1.58824	-3.61111
chr14:103009321:A:G	A	G	0.6687	0.0068	0.656	0.6924	0.0147	0.0101	0.1476	0	5.495	11	0.9048	440683	39106	401577	chr14	103009321	14	14	103009321	103009321	1	1	0.3313	291997	0.0364	14	103009321	*	rs872945	R	103475658	rs872945	A	G	0.6773	0.0073	0.0017	3.1e-05	795326	103475658	103009321	14	103009321	14	103009321	*	R	1.45545	4.29412
chr14:103011085:C:G	C	G	0.6697	0.007	0.656	0.7029	0.015	0.0102	0.1402	0	5.796	11	0.8866	440683	39106	401577	chr14	103011085	14	14	103011085	103011085	1	1	0.3303	291115	0.0469	14	103011085	*	rs7145445	V	103477422	rs7145445	C	G	0.6792	0.0065	0.0018	0.00046	691906	103477422	103011085	14	103011085	14	103011085	*	V	1.47059	3.61111
chr14:103018810:A:G	A	G	0.9118	0.0039	0.9023	0.9202	-0.0177	0.0169	0.2925	0	7.631	11	0.7459	440683	39106	401577	chr14	103018810	14	14	103018810	103018810	1	1	0.0882	77736.5	0.0179	14	103018810	*	rs11627664	R	103485147	rs11627664	A	G	0.914	0.0107	0.003	0.00044	679886	103485147	103018810	14	103018810	14	103018810	*	R	-1.04734	3.56667
chr14:103027531:C:T	T	C	0.709	0.0124	0.6437	0.7316	-0.0075	0.0105	0.4712	0	10.08	11	0.5232	440683	39106	401577	chr14	103027531	14	14	103027531	103027531	1	1	0.291	256478	0.0879	14	103027531	*	rs10134022	Y	103493868	rs10134022	T	C	0.7071	-0.0074	0.002	0.0003	549025	103493868	103027531	14	103027531	14	103027531	*	Y	-0.714286	-3.7
chr14:103039320:A:G	A	G	0.6703	0.0071	0.6541	0.7056	0.0143	0.0102	0.1615	0	5.136	11	0.9244	440683	39106	401577	chr14	103039320	14	14	103039320	103039320	1	1	0.3297	290586	0.0515	14	103039320	*	rs7146323	R	103505657	rs7146323	A	G	0.6796	0.0064	0.0018	0.00048	690846	103505657	103039320	14	103039320	14	103039320	*	R	1.40196	3.55556
chr14:103325815:G:A	A	G	0.2727	0.0059	0.2481	0.2947	0.0166	0.011	0.1327	40.7	18.545	11	0.06976	440683	39106	401577	chr14	103325815	14	14	103325815	103325815	1	1	0.2727	240349	0.0466	14	103325815	*	rs11160745	R	103792152	rs11160745	A	G	0.2805	-0.0119	0.002	2.9e-09	688374	103792152	103325815	14	103325815	14	103325815	*	R	1.50909	-5.95
chr14:103384935:A:G	A	G	0.4271	0.0073	0.4139	0.4842	-0.0041	0.0097	0.6739	11.4	12.415	11	0.3333	440683	39106	401577	chr14	103384935	14	14	103384935	103384935	1	1	0.4271	376431	0.0703	14	103384935	*	rs3759579	R	103851272	rs3759579	A	G	0.4169	-0.0133	0.0017	1.1e-15	795374	103851272	103384935	14	103384935	14	103384935	*	R	-0.42268	-7.82353
chr14:103385827:C:G	C	G	0.6518	0.0081	0.6368	0.6966	-0.0036	0.0101	0.7219	0	7.508	11	0.7566	440683	39106	401577	chr14	103385827	14	14	103385827	103385827	1	1	0.3482	306892	0.0598	14	103385827	*	rs11541718	S	103852164	rs11541718	C	G	0.6251	-0.0129	0.002	1.3e-10	615115	103852164	103385827	14	103385827	14	103385827	*	S	-0.356436	-6.45
chr14:103392336:G:A	A	G	0.351	0.0081	0.3369	0.376	0.0017	0.01	0.866	31.1	15.975	11	0.1421	440683	39106	401577	chr14	103392336	14	14	103392336	103392336	1	1	0.351	309359	0.0391	14	103392336	*	rs3783394	R	103858673	rs3783394	A	G	0.3542	-0.0161	0.0018	5.3e-19	690936	103858673	103392336	14	103392336	14	103392336	*	R	0.17	-8.94444
chr14:103393625:C:T	T	C	0.1308	0.0097	0.1104	0.1484	-0.028	0.0143	0.04997	8.8	12.06	11	0.3592	440683	39106	401577	chr14	103393625	14	14	103393625	103393625	1	1	0.1308	115283	0.038	14	103393625	*	rs8014182	Y	103859962	rs8014182	T	C	0.1378	-0.0112	0.0026	1.4e-05	691044	103859962	103393625	14	103393625	14	103393625	*	Y	-1.95804	-4.30769
chr14:103397139:G:A	A	G	0.2207	0.0083	0.1982	0.2356	0.0209	0.0115	0.07075	44.2	19.719	11	0.04934	440683	39106	401577	chr14	103397139	14	14	103397139	103397139	1	1	0.2207	194517	0.0374	14	103397139	*	rs11627052	R	103863476	rs11627052	A	G	0.2164	-0.0141	0.0021	2.3e-11	690500	103863476	103397139	14	103397139	14	103397139	*	R	1.81739	-6.71429
chr14:103403512:G:C	C	G	0.633	0.01	0.6153	0.6496	-0.0021	0.01	0.8319	25.4	14.751	11	0.1942	440683	39106	401577	chr14	103403512	14	14	103403512	103403512	1	1	0.367	323461	0.0343	14	103403512	*	rs6575983	S	103869849	rs6575983	C	G	0.6402	0.0157	0.0018	3.4e-18	690753	103869849	103403512	14	103403512	14	103403512	*	S	-0.21	8.72222
chr14:103407878:T:C	T	C	0.651	0.009	0.6334	0.6948	-0.004	0.0101	0.6919	0	7.649	11	0.7443	440683	39106	401577	chr14	103407878	14	14	103407878	103407878	1	1	0.349	307597	0.0614	14	103407878	*	rs12879663	Y	103874215	rs12879663	T	C	0.6339	-0.0112	0.0018	3e-10	691552	103874215	103407878	14	103407878	14	103407878	*	Y	-0.39604	-6.22222
chr14:103408083:G:A	A	G	0.6331	0.0101	0.579	0.6495	-0.002	0.01	0.84	25	14.667	11	0.1983	440683	39106	401577	chr14	103408083	14	14	103408083	103408083	1	1	0.3669	323373	0.0705	14	103408083	*	rs12879085	R	103874420	rs12879085	A	G	0.6402	0.0156	0.0018	3.7e-18	690969	103874420	103408083	14	103408083	14	103408083	*	R	-0.2	8.66667
chr14:103410117:A:G	A	G	0.3667	0.0101	0.3503	0.4212	0.0023	0.01	0.8146	24.8	14.624	11	0.2004	440683	39106	401577	chr14	103410117	14	14	103410117	103410117	1	1	0.3667	323197	0.0709	14	103410117	*	rs6575984	R	103876454	rs6575984	A	G	0.3599	-0.015	0.0019	6.9e-16	636612	103876454	103410117	14	103410117	14	103410117	*	R	0.23	-7.89474
chr14:103411531:A:G	A	G	0.6513	0.0083	0.6355	0.6951	-0.0036	0.01	0.7177	0	7.691	11	0.7407	440683	39106	401577	chr14	103411531	14	14	103411531	103411531	1	1	0.3487	307332	0.0596	14	103411531	*	rs12896612	R	103877868	rs12896612	A	G	0.6341	-0.0111	0.0018	3.9e-10	691777	103877868	103411531	14	103411531	14	103411531	*	R	-0.36	-6.16667
chr14:103411547:T:C	T	C	0.3662	0.0096	0.3503	0.4211	0.0019	0.01	0.8452	24.2	14.513	11	0.2059	440683	39106	401577	chr14	103411547	14	14	103411547	103411547	1	1	0.3662	322756	0.0708	14	103411547	*	rs12898029	Y	103877884	rs12898029	T	C	0.3594	-0.0156	0.0018	3.7e-18	690970	103877884	103411547	14	103411547	14	103411547	*	Y	0.19	-8.66667
chr14:103412850:T:C	T	C	0.651	0.0081	0.6353	0.6769	-0.0037	0.01	0.7103	0	7.772	11	0.7335	440683	39106	401577	chr14	103412850	14	14	103412850	103412850	1	1	0.349	307597	0.0416	14	103412850	*	rs2065018	Y	103879187	rs2065018	T	C	0.6335	-0.0111	0.0018	3.7e-10	692599	103879187	103412850	14	103412850	14	103412850	*	Y	-0.37	-6.16667
chr14:103413242:T:C	T	C	0.651	0.0083	0.6352	0.695	-0.0036	0.01	0.7222	0	7.684	11	0.7413	440683	39106	401577	chr14	103413242	14	14	103413242	103413242	1	1	0.349	307597	0.0598	14	103413242	*	rs2065017	Y	103879579	rs2065017	T	C	0.6341	-0.0111	0.0018	4.1e-10	692580	103879579	103413242	14	103413242	14	103413242	*	Y	-0.36	-6.16667
chr14:103415863:C:A	A	C	0.3491	0.0084	0.305	0.3649	0.0036	0.01	0.718	0	7.741	11	0.7363	440683	39106	401577	chr14	103415863	14	14	103415863	103415863	1	1	0.3491	307685	0.0599	14	103415863	*	rs12885762	M	103882200	rs12885762	A	C	0.3659	0.0114	0.0017	2.1e-11	766603	103882200	103415863	14	103415863	14	103415863	*	M	0.36	6.70588
chr14:103417175:A:G	A	G	0.6511	0.0083	0.6352	0.695	-0.0038	0.01	0.7035	0	7.797	11	0.7313	440683	39106	401577	chr14	103417175	14	14	103417175	103417175	1	1	0.3489	307509	0.0598	14	103417175	*	rs12892062	R	103883512	rs12892062	A	G	0.6324	-0.0111	0.0018	4.2e-10	692163	103883512	103417175	14	103417175	14	103417175	*	R	-0.38	-6.16667
chr14:103417296:G:T	T	G	0.3535	0.0083	0.3381	0.376	0.0013	0.0099	0.8921	31.5	16.066	11	0.1387	440683	39106	401577	chr14	103417296	14	14	103417296	103417296	1	1	0.3535	311563	0.0379	14	103417296	*	rs11623869	K	103883633	rs11623869	T	G	0.3547	-0.0159	0.0018	9.8e-19	691290	103883633	103417296	14	103417296	14	103417296	*	K	0.131313	-8.83333
chr14:103421278:A:G	A	G	0.6488	0.0081	0.6241	0.6631	-0.0007	0.01	0.9407	31.5	16.067	11	0.1387	440683	39106	401577	chr14	103421278	14	14	103421278	103421278	1	1	0.3512	309536	0.039	14	103421278	*	rs7158144	R	103887615	rs7158144	A	G	0.6453	0.016	0.0018	8.1e-19	691214	103887615	103421278	14	103421278	14	103421278	*	R	-0.07	8.88889
chr14:103421531:C:T	T	C	0.3525	0.0074	0.3402	0.3761	0.0023	0.01	0.8211	28.3	15.338	11	0.1675	440683	39106	401577	chr14	103421531	14	14	103421531	103421531	1	1	0.3525	310682	0.0359	14	103421531	*	rs7158822	Y	103887868	rs7158822	T	C	0.3554	-0.016	0.0018	7.1e-19	691283	103887868	103421531	14	103421531	14	103421531	*	Y	0.23	-8.88889
chr14:103421987:G:A	A	G	0.3512	0.0081	0.3369	0.376	0.0008	0.01	0.94	31.6	16.071	11	0.1385	440683	39106	401577	chr14	103421987	14	14	103421987	103421987	1	1	0.3512	309536	0.0391	14	103421987	*	rs1028613	R	103888324	rs1028613	A	G	0.355	-0.016	0.0018	7.9e-19	691328	103888324	103421987	14	103421987	14	103421987	*	R	0.08	-8.88889
chr14:103422844:A:G	A	G	0.6507	0.0086	0.6351	0.6948	-0.0036	0.01	0.7173	0	7.797	11	0.7314	440683	39106	401577	chr14	103422844	14	14	103422844	103422844	1	1	0.3493	307861	0.0597	14	103422844	*	rs12885234	R	103889181	rs12885234	A	G	0.6334	-0.0111	0.0018	5.1e-10	692144	103889181	103422844	14	103422844	14	103422844	*	R	-0.36	-6.16667
chr14:103423754:A:G	A	G	0.8692	0.0098	0.8499	0.8896	0.0293	0.0142	0.03976	12.7	12.594	11	0.3207	440683	39106	401577	chr14	103423754	14	14	103423754	103423754	1	1	0.1308	115283	0.0397	14	103423754	*	rs17679127	R	103890091	rs17679127	A	G	0.8623	0.0115	0.0024	2.3e-06	794472	103890091	103423754	14	103423754	14	103423754	*	R	2.06338	4.79167
chr14:103428965:A:G	A	G	0.8691	0.0098	0.8499	0.8894	0.0291	0.0142	0.04083	12.4	12.552	11	0.3236	440683	39106	401577	chr14	103428965	14	14	103428965	103428965	1	1	0.1309	115371	0.0395	14	103428965	*	rs17679259	R	103895302	rs17679259	A	G	0.8628	0.0111	0.0026	1.8e-05	691355	103895302	103428965	14	103428965	14	103428965	*	R	2.0493	4.26923
chr14:103429503:C:T	T	C	0.2524	0.0051	0.2407	0.2595	-0.0013	0.0112	0.9075	14	12.797	11	0.3068	440683	39106	401577	chr14	103429503	14	14	103429503	103429503	1	1	0.2524	222457	0.0188	14	103429503	*	rs8015712	Y	103895840	rs8015712	T	C	0.2391	0.0072	0.0019	0.0002	773931	103895840	103429503	14	103429503	14	103429503	*	Y	-0.116071	3.78947
chr14:103432188:G:C	C	G	0.3487	0.0083	0.3045	0.3645	0.0048	0.01	0.6363	0	7.793	11	0.7317	440683	39106	401577	chr14	103432188	14	14	103432188	103432188	1	1	0.3487	307332	0.06	14	103432188	*	rs1951389	S	103898525	rs1951389	C	G	0.3658	0.0111	0.0018	6.4e-10	691207	103898525	103432188	14	103432188	14	103432188	*	S	0.48	6.16667
chr14:103435087:G:A	A	G	0.3491	0.0083	0.313	0.3651	0.0045	0.0101	0.6575	0	7.766	11	0.7341	440683	39106	401577	chr14	103435087	14	14	103435087	103435087	1	1	0.3491	307685	0.0521	14	103435087	*	rs12894275	R	103901424	rs12894275	A	G	0.3663	0.011	0.0018	8.5e-10	691849	103901424	103435087	14	103435087	14	103435087	*	R	0.445545	6.11111
chr14:103437724:T:G	T	G	0.6503	0.0089	0.6327	0.6872	-0.0044	0.01	0.6601	0	7.614	11	0.7474	440683	39106	401577	chr14	103437724	14	14	103437724	103437724	1	1	0.3497	308214	0.0545	14	103437724	*	rs2065015	K	103904061	rs2065015	T	G	0.6336	-0.011	0.0018	5.5e-10	692476	103904061	103437724	14	103437724	14	103437724	*	K	-0.44	-6.11111
chr14:103442866:G:A	A	G	0.3528	0.0073	0.3404	0.3765	0.0023	0.01	0.8182	29.7	15.648	11	0.1547	440683	39106	401577	chr14	103442866	14	14	103442866	103442866	1	1	0.3528	310946	0.0361	14	103442866	*	rs1013650	R	103909203	rs1013650	A	G	0.3548	-0.0158	0.0018	1.9e-18	691874	103909203	103442866	14	103442866	14	103442866	*	R	0.23	-8.77778
chr14:103450621:A:G	A	G	0.6486	0.0081	0.6236	0.663	-0.0008	0.01	0.9325	33	16.425	11	0.1261	440683	39106	401577	chr14	103450621	14	14	103450621	103450621	1	1	0.3514	309712	0.0394	14	103450621	*	rs17679475	V	103916958	rs17679475	A	G	0.6453	0.0158	0.0018	1.6e-18	692580	103916958	103450621	14	103450621	14	103450621	*	V	-0.08	8.77778
chr14:103451692:C:G	C	G	0.6471	0.0074	0.6235	0.6598	-0.0019	0.01	0.8474	30.4	15.797	11	0.1488	440683	39106	401577	chr14	103451692	14	14	103451692	103451692	1	1	0.3529	311034	0.0363	14	103451692	*	rs2273703	S	103918029	rs2273703	C	G	0.6436	0.0159	0.0018	1.3e-18	692520	103918029	103451692	14	103451692	14	103451692	*	S	-0.19	8.83333
chr14:103456053:A:G	A	G	0.651	0.0083	0.6351	0.6878	-0.0044	0.0101	0.6581	0	7.761	11	0.7346	440683	39106	401577	chr14	103456053	14	14	103456053	103456053	1	1	0.349	307597	0.0527	14	103456053	*	rs7155822	R	103922390	rs7155822	A	G	0.634	-0.011	0.0018	6.3e-10	692472	103922390	103456053	14	103456053	14	103456053	*	R	-0.435644	-6.11111
chr14:103456671:T:C	T	C	0.6472	0.0073	0.6235	0.6597	-0.002	0.01	0.844	30.9	15.912	11	0.1444	440683	39106	401577	chr14	103456671	14	14	103456671	103456671	1	1	0.3528	310946	0.0362	14	103456671	*	rs10141120	Y	103923008	rs10141120	T	C	0.6448	0.0159	0.0018	9.8e-19	692528	103923008	103456671	14	103456671	14	103456671	*	Y	-0.2	8.83333
chr14:103457077:A:G	A	G	0.6487	0.0081	0.6235	0.6631	-0.0007	0.01	0.9447	33.8	16.616	11	0.1198	440683	39106	401577	chr14	103457077	14	14	103457077	103457077	1	1	0.3513	309624	0.0396	14	103457077	*	rs2273700	R	103923414	rs2273700	A	G	0.6454	0.0159	0.0018	1.3e-18	692339	103923414	103457077	14	103457077	14	103457077	*	R	-0.07	8.83333
chr14:103457138:A:G	A	G	0.6472	0.0073	0.6235	0.6597	-0.0019	0.01	0.8459	30.7	15.871	11	0.146	440683	39106	401577	chr14	103457138	14	14	103457138	103457138	1	1	0.3528	310946	0.0362	14	103457138	*	rs2273699	R	103923475	rs2273699	A	G	0.6338	0.0159	0.0018	1.1e-18	692514	103923475	103457138	14	103457138	14	103457138	*	R	-0.19	8.83333
chr14:103459120:A:C	A	C	0.6505	0.0084	0.6346	0.6866	-0.004	0.0101	0.6915	0	7.866	11	0.7252	440683	39106	401577	chr14	103459120	14	14	103459120	103459120	1	1	0.3495	308037	0.052	14	103459120	*	rs10459573	M	103925457	rs10459573	A	C	0.634	-0.0109	0.0018	7.5e-10	691481	103925457	103459120	14	103459120	14	103459120	*	M	-0.39604	-6.05556
chr14:103462702:C:T	T	C	0.3491	0.0083	0.3131	0.3649	0.0042	0.0101	0.6749	0	7.622	11	0.7467	440683	39106	401577	chr14	103462702	14	14	103462702	103462702	1	1	0.3491	307685	0.0518	14	103462702	*	rs4906327	Y	103929039	rs4906327	T	C	0.366	0.011	0.0018	6.2e-10	692321	103929039	103462702	14	103462702	14	103462702	*	Y	0.415842	6.11111
chr14:103473342:A:G	A	G	0.6422	0.0076	0.619	0.6565	-0.001	0.01	0.9173	28.7	15.434	11	0.1635	440683	39106	401577	chr14	103473342	14	14	103473342	103473342	1	1	0.3578	315353	0.0375	14	103473342	*	rs10141388	R	103939679	rs10141388	A	G	0.6394	0.0157	0.0018	2.7e-18	692105	103939679	103473342	14	103473342	14	103473342	*	R	-0.1	8.72222
chr14:103476425:G:A	A	G	0.3492	0.0083	0.3133	0.3652	0.0046	0.0101	0.6484	0	7.69	11	0.7408	440683	39106	401577	chr14	103476425	14	14	103476425	103476425	1	1	0.3492	307773	0.0519	14	103476425	*	rs8012127	R	103942762	rs8012127	A	G	0.3658	0.0112	0.0018	4.8e-10	692275	103942762	103476425	14	103476425	14	103476425	*	R	0.455446	6.22222
chr14:103476654:A:G	A	G	0.642	0.0074	0.6192	0.6565	-0.001	0.01	0.9213	27.6	15.201	11	0.1735	440683	39106	401577	chr14	103476654	14	14	103476654	103476654	1	1	0.358	315529	0.0373	14	103476654	*	rs8015918	R	103942991	rs8015918	A	G	0.6395	0.0157	0.0018	2.3e-18	692336	103942991	103476654	14	103476654	14	103476654	*	R	-0.1	8.72222
chr14:103478575:G:A	A	G	0.3492	0.0083	0.3141	0.3651	0.0045	0.0101	0.657	0	7.535	11	0.7543	440683	39106	401577	chr14	103478575	14	14	103478575	103478575	1	1	0.3492	307773	0.051	14	103478575	*	rs11625172	R	103944912	rs11625172	A	G	0.3658	0.0111	0.0018	5.6e-10	692150	103944912	103478575	14	103478575	14	103478575	*	R	0.445545	6.16667
chr14:103480952:A:G	A	G	0.65	0.0088	0.6326	0.6759	-0.0045	0.01	0.654	0	7.522	11	0.7554	440683	39106	401577	chr14	103480952	14	14	103480952	103480952	1	1	0.35	308478	0.0433	14	103480952	*	rs3783397	R	103947289	rs3783397	A	G	0.6342	-0.011	0.0018	5.5e-10	692311	103947289	103480952	14	103480952	14	103480952	*	R	-0.45	-6.11111
chr14:103483041:T:C	T	C	0.6502	0.0082	0.6344	0.6748	-0.0047	0.01	0.6408	0	7.661	11	0.7433	440683	39106	401577	chr14	103483041	14	14	103483041	103483041	1	1	0.3498	308302	0.0404	14	103483041	*	rs3783398	Y	103949378	rs3783398	T	C	0.6342	-0.011	0.0018	5.5e-10	692067	103949378	103483041	14	103483041	14	103483041	*	Y	-0.47	-6.11111
chr14:103484031:A:G	A	G	0.642	0.0075	0.6191	0.6564	-0.0008	0.01	0.9321	28.5	15.384	11	0.1656	440683	39106	401577	chr14	103484031	14	14	103484031	103484031	1	1	0.358	315529	0.0373	14	103484031	*	rs3742458	R	103950368	rs3742458	A	G	0.6394	0.0156	0.0018	3.2e-18	692424	103950368	103484031	14	103484031	14	103484031	*	R	-0.08	8.66667
chr14:103490376:T:C	T	C	0.6502	0.0082	0.6344	0.6858	-0.0044	0.01	0.6634	0	7.624	11	0.7466	440683	39106	401577	chr14	103490376	14	14	103490376	103490376	1	1	0.3498	308302	0.0514	14	103490376	*	rs12896919	Y	103956713	rs12896919	T	C	0.6334	-0.011	0.0018	5.7e-10	692342	103956713	103490376	14	103490376	14	103490376	*	Y	-0.44	-6.11111
chr14:103492952:G:T	T	G	0.131	0.0098	0.1107	0.1508	-0.029	0.0142	0.04052	8.5	12.021	11	0.362	440683	39106	401577	chr14	103492952	14	14	103492952	103492952	1	1	0.131	115459	0.0401	14	103492952	*	rs17617994	K	103959289	rs17617994	T	G	0.1384	-0.011	0.0026	1.9e-05	692590	103959289	103492952	14	103492952	14	103492952	*	K	-2.04225	-4.23077
chr14:103501006:T:C	T	C	0.6421	0.0076	0.6193	0.6565	0.0001	0.01	0.9953	28.1	15.293	11	0.1695	440683	39106	401577	chr14	103501006	14	14	103501006	103501006	1	1	0.3579	315441	0.0372	14	103501006	*	rs9671911	Y	103967343	rs9671911	T	C	0.6389	0.0157	0.0018	2.1e-18	692140	103967343	103501006	14	103501006	14	103501006	*	Y	0.01	8.72222
chr14:103501167:G:A	A	G	0.2193	0.0089	0.1961	0.2357	0.0202	0.0116	0.08084	43.5	19.481	11	0.05299	440683	39106	401577	chr14	103501167	14	14	103501167	103501167	1	1	0.2193	193284	0.0396	14	103501167	*	rs11622835	R	103967504	rs11622835	A	G	0.214	-0.014	0.0021	1.6e-11	692566	103967504	103501167	14	103501167	14	103501167	*	R	1.74138	-6.66667
chr14:103501592:C:G	C	G	0.642	0.0076	0.6193	0.6564	0.0002	0.01	0.9872	27.7	15.216	11	0.1728	440683	39106	401577	chr14	103501592	14	14	103501592	103501592	1	1	0.358	315529	0.0371	14	103501592	*	rs3783402	S	103967929	rs3783402	C	G	0.6401	0.0158	0.0018	3.6e-18	691063	103967929	103501592	14	103501592	14	103501592	*	S	0.02	8.77778
chr14:103503572:A:G	A	G	0.65	0.0082	0.6343	0.6859	-0.0042	0.01	0.6749	0	7.641	11	0.745	440683	39106	401577	chr14	103503572	14	14	103503572	103503572	1	1	0.35	308478	0.0516	14	103503572	*	rs13987	R	103969909	rs13987	A	G	0.6338	-0.011	0.0018	5.1e-10	692206	103969909	103503572	14	103503572	14	103503572	*	R	-0.42	-6.11111
chr14:103504865:T:G	T	G	0.65	0.0082	0.6343	0.6855	-0.0043	0.0101	0.6689	0	7.372	11	0.7682	440683	39106	401577	chr14	103504865	14	14	103504865	103504865	1	1	0.35	308478	0.0512	14	103504865	*	rs4906330	K	103971202	rs4906330	T	G	0.6338	-0.0111	0.0018	3.6e-10	691787	103971202	103504865	14	103504865	14	103504865	*	K	-0.425743	-6.16667
chr14:103505037:C:T	T	C	0.3498	0.0082	0.3143	0.3656	0.0044	0.0101	0.6591	0	7.695	11	0.7403	440683	39106	401577	chr14	103505037	14	14	103505037	103505037	1	1	0.3498	308302	0.0513	14	103505037	*	rs4906331	Y	103971374	rs4906331	T	C	0.3662	0.0112	0.0018	3.3e-10	691966	103971374	103505037	14	103505037	14	103505037	*	Y	0.435644	6.22222
chr14:103506166:C:T	T	C	0.3494	0.0081	0.3143	0.3651	0.0047	0.0101	0.6425	0	7.732	11	0.7371	440683	39106	401577	chr14	103506166	14	14	103506166	103506166	1	1	0.3494	307949	0.0508	14	103506166	*	rs12885786	B	103972503	rs12885786	T	C	0.3662	0.0111	0.0018	4.6e-10	691925	103972503	103506166	14	103506166	14	103506166	*	B	0.465347	6.16667
chr14:103512790:C:T	T	C	0.3576	0.0077	0.3389	0.3803	-0.0002	0.01	0.9862	26.1	14.885	11	0.1878	440683	39106	401577	chr14	103512790	14	14	103512790	103512790	1	1	0.3576	315176	0.0414	14	103512790	*	rs10133035	Y	103979127	rs10133035	T	C	0.3602	-0.0158	0.0018	3.1e-18	685742	103979127	103512790	14	103512790	14	103512790	*	Y	-0.02	-8.77778
chr14:103513797:A:T	A	T	0.6501	0.0081	0.6344	0.6859	-0.0042	0.0101	0.6758	0	7.539	11	0.7539	440683	39106	401577	chr14	103513797	14	14	103513797	103513797	1	1	0.3499	308390	0.0515	14	103513797	*	rs4906332	W	103980134	rs4906332	A	T	0.6339	-0.0111	0.0018	4.2e-10	691719	103980134	103513797	14	103513797	14	103513797	*	W	-0.415842	-6.16667
chr14:103517957:G:T	T	G	0.6371	0.008	0.5985	0.6508	-0.0043	0.01	0.6654	0	7.762	11	0.7344	440683	39106	401577	chr14	103517957	14	14	103517957	103517957	1	1	0.3629	319848	0.0523	14	103517957	*	rs2246490	K	103984294	rs2246490	T	G	0.6276	-0.0117	0.0018	1.5e-10	635463	103984294	103517957	14	103517957	14	103517957	*	K	-0.43	-6.5
chr14:103519918:C:T	T	C	0.6317	0.009	0.5934	0.6473	0.0019	0.01	0.8487	21.9	14.079	11	0.2287	440683	39106	401577	chr14	103519918	14	14	103519918	103519918	1	1	0.3683	324607	0.0539	14	103519918	*	rs1803283	Y	103986255	rs1803283	T	C	0.645	0.0158	0.0018	2.6e-18	686372	103986255	103519918	14	103519918	14	103519918	*	Y	0.19	8.77778
chr14:103528624:T:C	T	C	0.6429	0.0088	0.6196	0.6618	0.0008	0.01	0.9373	25.9	14.854	11	0.1893	440683	39106	401577	chr14	103528624	14	14	103528624	103528624	1	1	0.3571	314736	0.0422	14	103528624	*	rs1467561	Y	103994961	rs1467561	T	C	0.639	0.0161	0.0018	7.5e-19	683028	103994961	103528624	14	103528624	14	103528624	*	Y	0.08	8.94444
chr14:103529868:T:C	T	C	0.7376	0.0161	0.7186	0.7754	0.0192	0.0109	0.07633	0	8.159	11	0.699	440683	39106	401577	chr14	103529868	14	14	103529868	103529868	1	1	0.2624	231270	0.0568	14	103529868	*	rs2296487	Y	103996205	rs2296487	T	C	0.7187	-0.0117	0.0019	1.3e-09	692286	103996205	103529868	14	103529868	14	103529868	*	Y	1.76147	-6.15789
chr14:103534181:G:T	T	G	0.2623	0.0159	0.2253	0.2815	-0.0193	0.0109	0.0752	0	8.179	11	0.6972	440683	39106	401577	chr14	103534181	14	14	103534181	103534181	1	1	0.2623	231182	0.0562	14	103534181	*	rs2236281	K	104000518	rs2236281	T	G	0.2816	0.0117	0.0019	9.8e-10	692434	104000518	103534181	14	103534181	14	103534181	*	K	-1.77064	6.15789
chr14:103535897:G:A	A	G	0.2597	0.0165	0.2207	0.2804	-0.0196	0.0109	0.07316	0	8.213	11	0.6941	440683	39106	401577	chr14	103535897	14	14	103535897	103535897	1	1	0.2597	228891	0.0597	14	103535897	*	rs7161305	R	104002234	rs7161305	A	G	0.2809	0.0115	0.0019	2.4e-09	690179	104002234	103535897	14	103535897	14	103535897	*	R	-1.79817	6.05263
chr14:103536757:C:T	T	C	0.3567	0.0083	0.3362	0.3795	-0.0029	0.01	0.7712	28.2	15.317	11	0.1685	440683	39106	401577	chr14	103536757	14	14	103536757	103536757	1	1	0.3567	314383	0.0433	14	103536757	*	rs2296484	Y	104003094	rs2296484	T	C	0.3583	-0.0154	0.0018	2e-17	685363	104003094	103536757	14	103536757	14	103536757	*	Y	-0.29	-8.55556
chr14:103539823:C:T	T	C	0.3571	0.0084	0.3368	0.3804	-0.0041	0.01	0.6803	32	16.17	11	0.1349	440683	39106	401577	chr14	103539823	14	14	103539823	103539823	1	1	0.3571	314736	0.0436	14	103539823	*	rs11621037	Y	104006160	rs11621037	T	C	0.358	-0.0153	0.0018	5.8e-17	683122	104006160	103539823	14	103539823	14	103539823	*	Y	-0.41	-8.5
chr14:103540356:G:T	T	G	0.264	0.0158	0.2263	0.2825	-0.0181	0.0108	0.09472	0	9.191	11	0.6043	440683	39106	401577	chr14	103540356	14	14	103540356	103540356	1	1	0.264	232681	0.0562	14	103540356	*	rs9324063	K	104006693	rs9324063	T	G	0.281	0.0122	0.0019	2.8e-10	685302	104006693	103540356	14	103540356	14	103540356	*	K	-1.67593	6.42105
chr14:103541503:C:T	T	C	0.2158	0.0092	0.1903	0.2364	0.012	0.0118	0.3074	0	9.65	11	0.5621	440683	39106	401577	chr14	103541503	14	14	103541503	103541503	1	1	0.2158	190199	0.0461	14	103541503	*	rs11622552	Y	104007840	rs11622552	T	C	0.2137	-0.0149	0.0021	2.6e-12	678295	104007840	103541503	14	103541503	14	103541503	*	Y	1.01695	-7.09524
chr14:103543861:G:A	A	G	0.3816	0.0077	0.3581	0.4063	-0.0036	0.0099	0.7148	13.5	12.711	11	0.3126	440683	39106	401577	chr14	103543861	14	14	103543861	103543861	1	1	0.3816	336329	0.0482	14	103543861	*	rs879552	R	104010198	rs879552	A	G	0.3825	-0.0146	0.0018	7.4e-16	679957	104010198	103543861	14	103543861	14	103543861	*	R	-0.363636	-8.11111
chr14:103549729:C:T	T	C	0.2302	0.0093	0.2021	0.2475	0.0136	0.0114	0.2325	10.8	12.327	11	0.3396	440683	39106	401577	chr14	103549729	14	14	103549729	103549729	1	1	0.2302	202890	0.0454	14	103549729	*	rs11626905	Y	104016066	rs11626905	T	C	0.229	-0.0129	0.0021	7.8e-10	687409	104016066	103549729	14	103549729	14	103549729	*	Y	1.19298	-6.14286
chr14:103554804:C:A	A	C	0.2633	0.0171	0.2213	0.293	-0.0259	0.0109	0.01697	0	9.152	11	0.6079	440683	39106	401577	chr14	103554804	14	14	103554804	103554804	1	1	0.2633	232064	0.0717	14	103554804	*	rs4906335	V	104021141	rs4906335	A	C	0.2822	0.0113	0.0019	4.6e-09	684228	104021141	103554804	14	103554804	14	103554804	*	V	-2.37615	5.94737
chr14:103554931:C:T	T	C	0.3697	0.0086	0.3367	0.3996	0.0051	0.0099	0.6096	13.5	12.712	11	0.3126	440683	39106	401577	chr14	103554931	14	14	103554931	103554931	1	1	0.3697	325841	0.0629	14	103554931	*	rs942863	Y	104021268	rs942863	T	C	0.3741	-0.0152	0.0018	2.7e-17	684600	104021268	103554931	14	103554931	14	103554931	*	Y	0.515152	-8.44444
chr14:103556607:C:T	T	C	0.3706	0.0082	0.3397	0.3996	0.006	0.0099	0.5419	12.5	12.565	11	0.3227	440683	39106	401577	chr14	103556607	14	14	103556607	103556607	1	1	0.3706	326634	0.0599	14	103556607	*	rs7154948	Y	104022944	rs7154948	T	C	0.3745	-0.0152	0.0018	2.5e-17	685572	104022944	103556607	14	103556607	14	103556607	*	Y	0.606061	-8.44444
chr14:103557367:C:T	T	C	0.3707	0.0088	0.3366	0.3993	0.0053	0.0099	0.5891	12.5	12.574	11	0.3221	440683	39106	401577	chr14	103557367	14	14	103557367	103557367	1	1	0.3707	326722	0.0627	14	103557367	*	rs7693	Y	104023704	rs7693	T	C	0.3744	-0.0151	0.0018	2.5e-17	686258	104023704	103557367	14	103557367	14	103557367	*	Y	0.535354	-8.38889
chr14:103561933:T:C	T	C	0.7375	0.0181	0.7065	0.7824	0.0259	0.0108	0.01671	0	9.538	11	0.5724	440683	39106	401577	chr14	103561933	14	14	103561933	103561933	1	1	0.2625	231359	0.0759	14	103561933	*	rs7148456	Y	104028270	rs7148456	T	C	0.7185	-0.0107	0.0019	2.3e-08	691706	104028270	103561933	14	103561933	14	103561933	*	Y	2.39815	-5.63158
chr14:103563482:T:G	T	G	0.7354	0.0193	0.7035	0.7835	0.0259	0.0108	0.01669	0	7.9	11	0.7223	440683	39106	401577	chr14	103563482	14	14	103563482	103563482	1	1	0.2646	233209	0.08	14	103563482	*	rs2296482	K	104029819	rs2296482	T	G	0.7143	-0.0106	0.0019	3.2e-08	692335	104029819	103563482	14	103563482	14	103563482	*	K	2.39815	-5.57895
chr14:103568409:C:T	T	C	0.2645	0.0193	0.2164	0.2963	-0.0259	0.0108	0.01674	0	7.82	11	0.7293	440683	39106	401577	chr14	103568409	14	14	103568409	103568409	1	1	0.2645	233121	0.0799	14	103568409	*	rs12889403	Y	104034746	rs12889403	T	C	0.2841	0.0105	0.0019	4.3e-08	690786	104034746	103568409	14	103568409	14	103568409	*	Y	-2.39815	5.52632
chr14:103575037:C:T	T	C	0.2703	0.0196	0.2208	0.3002	-0.0239	0.0108	0.02615	0	8.834	11	0.6372	440683	39106	401577	chr14	103575037	14	14	103575037	103575037	1	1	0.2703	238233	0.0794	14	103575037	*	rs7140568	Y	104041374	rs7140568	T	C	0.2922	0.0102	0.0019	8e-08	689658	104041374	103575037	14	103575037	14	103575037	*	Y	-2.21296	5.36842
chr14:103581397:A:G	A	G	0.7295	0.0196	0.6989	0.779	0.0244	0.0108	0.02313	0	8.877	11	0.6332	440683	39106	401577	chr14	103581397	14	14	103581397	103581397	1	1	0.2705	238410	0.0801	14	103581397	*	rs8017993	R	104047734	rs8017993	A	G	0.7086	-0.0102	0.0019	8.7e-08	689373	104047734	103581397	14	103581397	14	103581397	*	R	2.25926	-5.36842
chr14:103581420:C:T	T	C	0.3524	0.0077	0.3215	0.3771	0.0063	0.01	0.5309	0	7.943	11	0.7184	440683	39106	401577	chr14	103581420	14	14	103581420	103581420	1	1	0.3524	310593	0.0556	14	103581420	*	rs10149249	Y	104047757	rs10149249	T	C	0.3601	-0.015	0.0018	9.2e-17	689386	104047757	103581420	14	103581420	14	103581420	*	Y	0.63	-8.33333
chr14:103587427:C:T	T	C	0.2683	0.0204	0.2165	0.3009	-0.0224	0.0108	0.03824	0	7.725	11	0.7377	440683	39106	401577	chr14	103587427	14	14	103587427	103587427	1	1	0.2683	236470	0.0844	14	103587427	*	rs2403197	Y	104053764	rs2403197	T	C	0.2915	0.0102	0.0019	1e-07	689295	104053764	103587427	14	103587427	14	103587427	*	Y	-2.07407	5.36842
chr14:103595309:G:A	A	G	0.2739	0.0207	0.2348	0.3182	0.0259	0.0107	0.01499	0	5.529	11	0.9029	440683	39106	401577	chr14	103595309	14	14	103595309	103595309	1	1	0.2739	241406	0.0834	14	103595309	*	rs1078756	R	104061646	rs1078756	A	G	0.2579	0.0084	0.002	3.5e-05	639764	104061646	103595309	14	103595309	14	103595309	*	R	2.42056	4.2
chr14:103608584:G:A	A	G	0.2709	0.0197	0.2358	0.3133	0.0274	0.0107	0.01075	0	6.009	11	0.8728	440683	39106	401577	chr14	103608584	14	14	103608584	103608584	1	1	0.2709	238762	0.0775	14	103608584	*	rs12434218	R	104074921	rs12434218	A	G	0.2577	0.0079	0.002	6.6e-05	690774	104074921	103608584	14	103608584	14	103608584	*	R	2.56075	3.95
chr14:103617120:G:A	A	G	0.3631	0.0087	0.3349	0.3915	0.0061	0.0099	0.5402	0	6.873	11	0.8092	440683	39106	401577	chr14	103617120	14	14	103617120	103617120	1	1	0.3631	320024	0.0566	14	103617120	*	rs10134399	R	104083457	rs10134399	A	G	0.3683	-0.0142	0.0018	2.6e-15	690133	104083457	103617120	14	103617120	14	103617120	*	R	0.616162	-7.88889
chr14:103620872:G:T	T	G	0.2681	0.0173	0.2362	0.3053	0.0246	0.0108	0.02218	0	5.34	11	0.9136	440683	39106	401577	chr14	103620872	14	14	103620872	103620872	1	1	0.2681	236294	0.0691	14	103620872	*	rs11160755	K	104087209	rs11160755	T	G	0.2553	0.0076	0.002	0.00012	689195	104087209	103620872	14	103620872	14	103620872	*	K	2.27778	3.8
chr14:103633871:T:A	A	T	0.3042	0.0275	0.232	0.3405	-0.0326	0.0104	0.001796	17.5	13.33	11	0.2723	440683	39106	401577	chr14	103633871	14	14	103633871	103633871	1	1	0.3042	268112	0.1085	14	103633871	*	rs12147645	W	104100208	rs12147645	A	T	0.3269	0.013	0.0018	1.7e-12	684685	104100208	103633871	14	103633871	14	103633871	*	W	-3.13462	7.22222
chr14:103655973:T:C	T	C	0.6202	0.0098	0.5934	0.654	-0.008	0.0098	0.4172	0	6.927	11	0.805	440683	39106	401577	chr14	103655973	14	14	103655973	103655973	1	1	0.3798	334743	0.0606	14	103655973	*	rs10135248	Y	104122310	rs10135248	T	C	0.6181	0.0144	0.0018	4.8e-16	689408	104122310	103655973	14	103655973	14	103655973	*	Y	-0.816327	8
chr14:103663015:G:A	A	G	0.3797	0.0099	0.3459	0.4068	0.008	0.0098	0.4176	0	7.03	11	0.7967	440683	39106	401577	chr14	103663015	14	14	103663015	103663015	1	1	0.3797	334655	0.0609	14	103663015	*	rs7150141	R	104129352	rs7150141	A	G	0.3819	-0.0144	0.0018	6.5e-16	689135	104129352	103663015	14	103663015	14	103663015	*	R	0.816327	-8
chr14:103672364:C:T	T	C	0.3047	0.0269	0.2324	0.3401	-0.0321	0.0104	0.002019	17.4	13.321	11	0.2729	440683	39106	401577	chr14	103672364	14	14	103672364	103672364	1	1	0.3047	268552	0.1077	14	103672364	*	rs4906356	Y	104138701	rs4906356	T	C	0.3275	0.013	0.0018	1.5e-12	692577	104138701	103672364	14	103672364	14	103672364	*	Y	-3.08654	7.22222
chr14:103677048:C:T	T	C	0.3792	0.0101	0.345	0.4064	0.0085	0.0098	0.3878	0	7.626	11	0.7464	440683	39106	401577	chr14	103677048	14	14	103677048	103677048	1	1	0.3792	334214	0.0614	14	103677048	*	rs2403205	Y	104143385	rs2403205	T	C	0.3824	-0.0145	0.0018	4e-16	692153	104143385	103677048	14	103677048	14	103677048	*	Y	0.867347	-8.05556
chr14:103680084:C:T	T	C	0.3054	0.026	0.2352	0.3402	-0.0328	0.0104	0.001607	17.6	13.355	11	0.2708	440683	39106	401577	chr14	103680084	14	14	103680084	103680084	1	1	0.3054	269169	0.105	14	103680084	*	rs4900590	Y	104146421	rs4900590	T	C	0.3276	0.0133	0.0018	6.5e-13	691853	104146421	103680084	14	103680084	14	103680084	*	Y	-3.15385	7.38889
chr14:103683138:A:G	A	G	0.6209	0.0092	0.5936	0.6366	-0.0086	0.0098	0.3822	0	7.542	11	0.7536	440683	39106	401577	chr14	103683138	14	14	103683138	103683138	1	1	0.3791	334126	0.043	14	103683138	*	rs709400	R	104149475	rs709400	A	G	0.6182	0.015	0.0017	4.6e-19	795379	104149475	103683138	14	103683138	14	103683138	*	R	-0.877551	8.82353
chr14:103689771:C:G	C	G	0.6959	0.0273	0.6602	0.7679	0.0314	0.0104	0.002549	17.4	13.31	11	0.2735	440683	39106	401577	chr14	103689771	14	14	103689771	103689771	1	1	0.3041	268023	0.1077	14	103689771	*	rs11846404	S	104156108	rs11846404	C	G	0.6721	-0.0133	0.0018	6.6e-13	692368	104156108	103689771	14	103689771	14	103689771	*	S	3.01923	-7.38889
chr14:103693804:T:C	T	C	0.6951	0.027	0.6602	0.7627	0.0319	0.0104	0.002176	27.2	15.11	11	0.1775	440683	39106	401577	chr14	103693804	14	14	103693804	103693804	1	1	0.3049	268728	0.1025	14	103693804	*	rs2273175	H	104160141	rs2273175	T	C	0.6716	-0.0132	0.0018	7.5e-13	692206	104160141	103693804	14	103693804	14	103693804	*	H	3.06731	-7.33333
chr14:103699416:G:A	A	G	0.3808	0.0094	0.363	0.4062	0.0095	0.0098	0.3334	0	7.528	11	0.7548	440683	39106	401577	chr14	103699416	14	14	103699416	103699416	1	1	0.3808	335624	0.0432	14	103699416	*	rs861539	R	104165753	rs861539	A	G	0.3818	-0.0146	0.0018	2.7e-16	692505	104165753	103699416	14	103699416	14	103699416	*	R	0.969388	-8.11111
chr14:103702364:C:T	T	C	0.3793	0.0098	0.3442	0.4058	0.0098	0.0098	0.3187	0	7.75	11	0.7355	440683	39106	401577	chr14	103702364	14	14	103702364	103702364	1	1	0.3793	334302	0.0616	14	103702364	*	rs861534	Y	104168701	rs861534	T	C	0.3818	-0.0146	0.0018	2.8e-16	691879	104168701	103702364	14	103702364	14	103702364	*	Y	1	-8.11111
chr14:103702526:C:T	T	C	0.3043	0.0272	0.2333	0.3399	-0.0318	0.0104	0.002282	16.3	13.147	11	0.2838	440683	39106	401577	chr14	103702526	14	14	103702526	103702526	1	1	0.3043	268200	0.1066	14	103702526	*	rs3212090	Y	104168863	rs3212090	T	C	0.3279	0.0132	0.0018	9.4e-13	691885	104168863	103702526	14	103702526	14	103702526	*	Y	-3.05769	7.33333
chr14:103706470:C:A	A	C	0.3796	0.01	0.3443	0.4056	0.0087	0.0098	0.3789	0	7.107	11	0.7903	440683	39106	401577	chr14	103706470	14	14	103706470	103706470	1	1	0.3796	334567	0.0613	14	103706470	*	rs861531	M	104172807	rs861531	A	C	0.3821	-0.0145	0.0018	3.9e-16	690407	104172807	103706470	14	103706470	14	103706470	*	M	0.887755	-8.05556
chr14:103716661:C:T	T	C	0.25	0.0077	0.2268	0.2774	0.0152	0.0111	0.1696	0	4.912	11	0.9353	440683	39106	401577	chr14	103716661	14	14	103716661	103716661	1	1	0.25	220342	0.0506	14	103716661	*	rs861528	Y	104182998	rs861528	T	C	0.2515	-0.0117	0.002	4.5e-09	692553	104182998	103716661	14	103716661	14	103716661	*	Y	1.36937	-5.85
chr14:103723524:G:A	A	G	0.4448	0.0226	0.3934	0.4723	-0.0313	0.0096	0.001174	43.3	19.389	11	0.05446	440683	39106	401577	chr14	103723524	14	14	103723524	103723524	1	1	0.4448	392032	0.0789	14	103723524	*	rs941474	R	104189861	rs941474	A	G	0.4623	0.0086	0.0018	9.4e-07	677289	104189861	103723524	14	103723524	14	103723524	*	R	-3.26042	4.77778
chr14:103726762:C:G	C	G	0.5468	0.0208	0.522	0.5922	0.0339	0.0096	0.0004299	48	21.141	11	0.03194	440683	39106	401577	chr14	103726762	14	14	103726762	103726762	1	1	0.4532	399435	0.0702	14	103726762	*	rs2295151	S	104193099	rs2295151	C	G	0.5346	-0.0082	0.0018	2.9e-06	680820	104193099	103726762	14	103726762	14	103726762	*	S	3.53125	-4.55556
chr14:103729273:T:C	T	C	0.5502	0.0215	0.5219	0.5986	0.0329	0.0096	0.0005896	51.5	22.659	11	0.01974	440683	39106	401577	chr14	103729273	14	14	103729273	103729273	1	1	0.4498	396438	0.0767	14	103729273	*	rs2295148	Y	104195610	rs2295148	T	C	0.536	-0.0085	0.0018	1.9e-06	631918	104195610	103729273	14	103729273	14	103729273	*	Y	3.42708	-4.72222
chr14:103729327:C:T	T	C	0.4398	0.0216	0.3918	0.4658	-0.0315	0.0096	0.001036	43.9	19.603	11	0.05109	440683	39106	401577	chr14	103729327	14	14	103729327	103729327	1	1	0.4398	387625	0.074	14	103729327	*	rs2295147	Y	104195664	rs2295147	T	C	0.4574	0.0084	0.0017	1.4e-06	685009	104195664	103729327	14	103729327	14	103729327	*	Y	-3.28125	4.94118
chr14:103731914:T:C	T	C	0.616	0.0269	0.5785	0.6784	0.0267	0.0098	0.006539	0	10.975	11	0.4454	440683	39106	401577	chr14	103731914	14	14	103731914	103731914	1	1	0.384	338445	0.0999	14	103731914	*	rs3742365	Y	104198251	rs3742365	T	C	0.5951	-0.0101	0.0018	7.9e-09	687997	104198251	103731914	14	103731914	14	103731914	*	Y	2.72449	-5.61111
chr14:103733243:A:C	A	C	0.6845	0.0277	0.6391	0.7544	0.0218	0.0103	0.03477	3.3	11.373	11	0.4125	440683	39106	401577	chr14	103733243	14	14	103733243	103733243	1	1	0.3155	278071	0.1153	14	103733243	*	rs8548	M	104199580	rs8548	A	C	0.6545	-0.0099	0.0018	4.3e-08	688280	104199580	103733243	14	103733243	14	103733243	*	M	2.1165	-5.5
chr14:103735532:C:G	C	G	0.5405	0.0218	0.5127	0.5878	0.0298	0.0096	0.001986	18.3	13.47	11	0.2637	440683	39106	401577	chr14	103735532	14	14	103735532	103735532	1	1	0.4595	404988	0.0751	14	103735532	*	rs941473	S	104201869	rs941473	C	G	0.5246	-0.0079	0.0017	6.2e-06	681728	104201869	103735532	14	103735532	14	103735532	*	S	3.10417	-4.64706
chr14:103735967:G:A	A	G	0.3907	0.0249	0.3352	0.4301	-0.0228	0.0098	0.02026	0	6.759	11	0.8183	440683	39106	401577	chr14	103735967	14	14	103735967	103735967	1	1	0.3907	344350	0.0949	14	103735967	*	rs2295145	R	104202304	rs2295145	A	G	0.4092	0.0095	0.0017	4.6e-08	692040	104202304	103735967	14	103735967	14	103735967	*	R	-2.32653	5.58824
chr14:103744843:G:A	A	G	0.3839	0.0273	0.3222	0.4259	-0.0237	0.0098	0.016	0	6.264	11	0.8551	440683	39106	401577	chr14	103744843	14	14	103744843	103744843	1	1	0.3839	338356	0.1037	14	103744843	*	rs7156834	R	104211180	rs7156834	A	G	0.4063	0.0092	0.0017	1.3e-07	691877	104211180	103744843	14	103744843	14	103744843	*	R	-2.41837	5.41176
chr14:103746612:T:C	T	C	0.6095	0.025	0.5701	0.6651	0.0235	0.0098	0.01625	0	6.931	11	0.8046	440683	39106	401577	chr14	103746612	14	14	103746612	103746612	1	1	0.3905	344173	0.095	14	103746612	*	rs2295141	B	104212949	rs2295141	T	C	0.59	-0.0095	0.0017	4.3e-08	692272	104212949	103746612	14	103746612	14	103746612	*	B	2.39796	-5.58824
chr14:103749956:C:T	T	C	0.4487	0.0203	0.4054	0.4751	-0.0309	0.0096	0.001335	27.5	15.166	11	0.175	440683	39106	401577	chr14	103749956	14	14	103749956	103749956	1	1	0.4487	395469	0.0697	14	103749956	*	rs2295140	Y	104216293	rs2295140	T	C	0.4639	0.008	0.0017	3.5e-06	690708	104216293	103749956	14	103749956	14	103749956	*	Y	-3.21875	4.70588
chr14:103750176:T:A	A	T	0.3904	0.025	0.3347	0.4298	-0.0234	0.0098	0.0167	0	6.958	11	0.8025	440683	39106	401577	chr14	103750176	14	14	103750176	103750176	1	1	0.3904	344085	0.0951	14	103750176	*	rs1535098	W	104216513	rs1535098	A	T	0.41	0.0096	0.0017	3.3e-08	692309	104216513	103750176	14	103750176	14	103750176	*	W	-2.38776	5.64706
chr14:103750312:C:T	T	C	0.3904	0.025	0.3347	0.4298	-0.0234	0.0098	0.01697	0	6.965	11	0.8019	440683	39106	401577	chr14	103750312	14	14	103750312	103750312	1	1	0.3904	344085	0.0951	14	103750312	*	rs1535097	Y	104216649	rs1535097	T	C	0.41	0.0096	0.0017	3.2e-08	692225	104216649	103750312	14	103750312	14	103750312	*	Y	-2.38776	5.64706
chr14:103753612:C:T	T	C	0.4492	0.0203	0.4054	0.4751	-0.0309	0.0096	0.001306	27	15.073	11	0.1792	440683	39106	401577	chr14	103753612	14	14	103753612	103753612	1	1	0.4492	395910	0.0697	14	103753612	*	rs7141928	Y	104219949	rs7141928	T	C	0.464	0.0078	0.0017	5.7e-06	687835	104219949	103753612	14	103753612	14	103753612	*	Y	-3.21875	4.58824
chr14:103756555:C:T	T	C	0.3145	0.0271	0.2478	0.3572	-0.0223	0.0103	0.03076	0	10.715	11	0.4674	440683	39106	401577	chr14	103756555	14	14	103756555	103756555	1	1	0.3145	277190	0.1094	14	103756555	*	rs12886637	Y	104222892	rs12886637	T	C	0.3381	0.0102	0.0018	2.2e-08	692104	104222892	103756555	14	103756555	14	103756555	*	Y	-2.16505	5.66667
chr14:103762209:A:G	A	G	0.6094	0.025	0.5704	0.6651	0.0236	0.0098	0.01607	0	7.005	11	0.7986	440683	39106	401577	chr14	103762209	14	14	103762209	103762209	1	1	0.3906	344262	0.0947	14	103762209	*	rs6575997	R	104228546	rs6575997	A	G	0.5902	-0.0098	0.0017	1.8e-08	690704	104228546	103762209	14	103762209	14	103762209	*	R	2.40816	-5.76471
chr14:103762893:G:C	C	G	0.3995	0.0241	0.345	0.435	-0.0255	0.0098	0.009465	0	8.716	11	0.6481	440683	39106	401577	chr14	103762893	14	14	103762893	103762893	1	1	0.3995	352106	0.09	14	103762893	*	rs4906365	S	104229230	rs4906365	C	G	0.4124	0.0093	0.0017	9.6e-08	685535	104229230	103762893	14	103762893	14	103762893	*	S	-2.60204	5.47059
chr14:103763648:C:T	T	C	0.4412	0.023	0.392	0.4733	-0.0313	0.0096	0.00118	19.7	13.706	11	0.2497	440683	39106	401577	chr14	103763648	14	14	103763648	103763648	1	1	0.4412	388859	0.0813	14	103763648	*	rs1955660	Y	104229985	rs1955660	T	C	0.4602	0.0079	0.0017	5e-06	690285	104229985	103763648	14	103763648	14	103763648	*	Y	-3.26042	4.64706
chr14:103765205:C:T	T	C	0.389	0.0256	0.3322	0.4288	-0.0236	0.0098	0.01622	0	6.83	11	0.8127	440683	39106	401577	chr14	103765205	14	14	103765205	103765205	1	1	0.389	342851	0.0966	14	103765205	*	rs11160759	Y	104231542	rs11160759	T	C	0.4089	0.0098	0.0017	1.8e-08	692108	104231542	103765205	14	103765205	14	103765205	*	Y	-2.40816	5.76471
chr14:103768020:G:A	A	G	0.3891	0.0255	0.3324	0.4288	-0.0237	0.0098	0.01578	0	6.757	11	0.8184	440683	39106	401577	chr14	103768020	14	14	103768020	103768020	1	1	0.3891	342940	0.0964	14	103768020	*	rs11626377	R	104234357	rs11626377	A	G	0.4089	0.0099	0.0017	1.5e-08	691941	104234357	103768020	14	103768020	14	103768020	*	R	-2.41837	5.82353
chr14:103773360:G:A	A	G	0.389	0.0256	0.3322	0.4287	-0.0234	0.0098	0.01687	0	6.809	11	0.8143	440683	39106	401577	chr14	103773360	14	14	103773360	103773360	1	1	0.389	342851	0.0965	14	103773360	*	rs876002	R	104239697	rs876002	A	G	0.4089	0.0098	0.0017	1.6e-08	691936	104239697	103773360	14	103773360	14	103773360	*	R	-2.38776	5.76471
chr14:103774281:A:C	A	C	0.5527	0.0209	0.5252	0.5971	0.0309	0.0096	0.001342	25.6	14.786	11	0.1925	440683	39106	401577	chr14	103774281	14	14	103774281	103774281	1	1	0.4473	394235	0.0719	14	103774281	*	rs941475	M	104240618	rs941475	A	C	0.537	-0.0082	0.0017	2.3e-06	690315	104240618	103774281	14	103774281	14	103774281	*	M	3.21875	-4.82353
chr14:103774661:T:C	T	C	0.611	0.0255	0.5713	0.6679	0.0234	0.0098	0.01712	0	6.413	11	0.8444	440683	39106	401577	chr14	103774661	14	14	103774661	103774661	1	1	0.389	342851	0.0966	14	103774661	*	rs11624184	Y	104240998	rs11624184	T	C	0.5911	-0.0099	0.0018	1.6e-08	691162	104240998	103774661	14	103774661	14	103774661	*	Y	2.38776	-5.5
chr14:103774804:C:T	T	C	0.3893	0.0255	0.3322	0.4287	-0.0234	0.0098	0.01689	0	6.833	11	0.8125	440683	39106	401577	chr14	103774804	14	14	103774804	103774804	1	1	0.3893	343116	0.0965	14	103774804	*	rs11628332	Y	104241141	rs11628332	T	C	0.4096	0.0098	0.0017	1.9e-08	691911	104241141	103774804	14	103774804	14	103774804	*	Y	-2.38776	5.76471
chr14:103784669:C:T	T	C	0.383	0.028	0.3201	0.425	-0.0239	0.0098	0.01503	0	6.257	11	0.8557	440683	39106	401577	chr14	103784669	14	14	103784669	103784669	1	1	0.383	337563	0.1049	14	103784669	*	rs4900594	Y	104251006	rs4900594	T	C	0.4062	0.0095	0.0017	4.5e-08	691795	104251006	103784669	14	103784669	14	103784669	*	Y	-2.43878	5.58824
chr14:103788746:G:A	A	G	0.3895	0.0256	0.3321	0.4284	-0.0234	0.0098	0.01675	0	6.373	11	0.8473	440683	39106	401577	chr14	103788746	14	14	103788746	103788746	1	1	0.3895	343292	0.0963	14	103788746	*	rs11160762	R	104255083	rs11160762	A	G	0.4089	0.0098	0.0017	1.8e-08	691832	104255083	103788746	14	103788746	14	103788746	*	R	-2.38776	5.76471
chr14:103795386:A:C	A	C	0.6793	0.0249	0.6368	0.7391	0.0224	0.0102	0.02885	6.3	11.744	11	0.3832	440683	39106	401577	chr14	103795386	14	14	103795386	103795386	1	1	0.3207	282654	0.1023	14	103795386	*	rs722637	M	104261723	rs722637	A	C	0.6594	-0.0102	0.0018	1.4e-08	691824	104261723	103795386	14	103795386	14	103795386	*	M	2.19608	-5.66667
chr14:103797800:G:C	C	G	0.3147	0.027	0.2469	0.3572	-0.0227	0.0103	0.02745	0	10.482	11	0.4876	440683	39106	401577	chr14	103797800	14	14	103797800	103797800	1	1	0.3147	277366	0.1103	14	103797800	*	rs12883337	S	104264137	rs12883337	C	G	0.3379	0.0099	0.0018	7e-08	692170	104264137	103797800	14	103797800	14	103797800	*	S	-2.20388	5.5
chr14:103798520:G:A	A	G	0.3891	0.0256	0.3323	0.4285	-0.0237	0.0098	0.0158	0	6.584	11	0.8317	440683	39106	401577	chr14	103798520	14	14	103798520	103798520	1	1	0.3891	342940	0.0962	14	103798520	*	rs7147171	R	104264857	rs7147171	A	G	0.409	0.0098	0.0017	2.1e-08	692299	104264857	103798520	14	103798520	14	103798520	*	R	-2.41837	5.76471
chr14:103800327:C:T	T	C	0.3147	0.0271	0.2469	0.3573	-0.0227	0.0103	0.02791	0	10.552	11	0.4815	440683	39106	401577	chr14	103800327	14	14	103800327	103800327	1	1	0.3147	277366	0.1104	14	103800327	*	rs4900597	Y	104266664	rs4900597	T	C	0.3379	0.01	0.0018	4.3e-08	692167	104266664	103800327	14	103800327	14	103800327	*	Y	-2.20388	5.55556
chr14:103802761:A:G	A	G	0.611	0.0257	0.5715	0.6683	0.0237	0.0098	0.01599	0	6.519	11	0.8366	440683	39106	401577	chr14	103802761	14	14	103802761	103802761	1	1	0.389	342851	0.0968	14	103802761	*	rs11623546	V	104269098	rs11623546	A	G	0.5916	-0.0099	0.0017	1.5e-08	692336	104269098	103802761	14	103802761	14	103802761	*	V	2.41837	-5.82353
chr14:103804322:A:T	A	T	0.5527	0.021	0.5258	0.5974	0.031	0.0096	0.001327	23.6	14.407	11	0.2113	440683	39106	401577	chr14	103804322	14	14	103804322	103804322	1	1	0.4473	394235	0.0716	14	103804322	*	rs1547604	W	104270659	rs1547604	A	T	0.537	-0.0082	0.0017	2.2e-06	689404	104270659	103804322	14	103804322	14	103804322	*	W	3.22917	-4.82353
chr14:103805828:A:C	A	C	0.6853	0.0271	0.6427	0.7531	0.0228	0.0103	0.02728	0	10.561	11	0.4808	440683	39106	401577	chr14	103805828	14	14	103805828	103805828	1	1	0.3147	277366	0.1104	14	103805828	*	rs4906376	M	104272165	rs4906376	A	C	0.6627	-0.0099	0.0018	6.3e-08	691858	104272165	103805828	14	103805828	14	103805828	*	M	2.21359	-5.5
chr14:103806297:G:T	T	G	0.3875	0.0254	0.3312	0.4259	-0.0244	0.0098	0.0131	0	6.516	11	0.8368	440683	39106	401577	chr14	103806297	14	14	103806297	103806297	1	1	0.3875	341529	0.0947	14	103806297	*	rs12879501	K	104272634	rs12879501	T	G	0.4084	0.01	0.0017	9.9e-09	689769	104272634	103806297	14	103806297	14	103806297	*	K	-2.4898	5.88235
chr14:103806974:C:T	T	C	0.3831	0.0282	0.3199	0.4249	-0.0238	0.0099	0.01582	0	6.043	11	0.8705	440683	39106	401577	chr14	103806974	14	14	103806974	103806974	1	1	0.3831	337651	0.105	14	103806974	*	rs2368560	Y	104273311	rs2368560	T	C	0.407	0.0096	0.0017	3.4e-08	692186	104273311	103806974	14	103806974	14	103806974	*	Y	-2.40404	5.64706
chr14:103806988:T:C	T	C	0.6853	0.0271	0.6427	0.7531	0.0228	0.0103	0.02729	0	10.539	11	0.4827	440683	39106	401577	chr14	103806988	14	14	103806988	103806988	1	1	0.3147	277366	0.1104	14	103806988	*	rs12885509	Y	104273325	rs12885509	T	C	0.6626	-0.0099	0.0018	5.8e-08	692198	104273325	103806988	14	103806988	14	103806988	*	Y	2.21359	-5.5
chr14:103807475:A:G	A	G	0.6108	0.0254	0.5716	0.667	0.0237	0.0098	0.01553	0	6.474	11	0.84	440683	39106	401577	chr14	103807475	14	14	103807475	103807475	1	1	0.3892	343028	0.0954	14	103807475	*	rs12885018	R	104273812	rs12885018	A	G	0.591	-0.0098	0.0017	1.7e-08	692448	104273812	103807475	14	103807475	14	103807475	*	R	2.41837	-5.76471
chr14:103807829:T:C	T	C	0.6108	0.0256	0.5716	0.6677	0.0236	0.0098	0.01612	0	6.56	11	0.8335	440683	39106	401577	chr14	103807829	14	14	103807829	103807829	1	1	0.3892	343028	0.0961	14	103807829	*	rs12891175	Y	104274166	rs12891175	T	C	0.5911	-0.0098	0.0017	1.9e-08	692361	104274166	103807829	14	103807829	14	103807829	*	Y	2.40816	-5.76471
chr14:103807957:A:G	A	G	0.6109	0.0257	0.5716	0.668	0.0237	0.0098	0.01557	0	6.492	11	0.8386	440683	39106	401577	chr14	103807957	14	14	103807957	103807957	1	1	0.3891	342940	0.0964	14	103807957	*	rs12889993	R	104274294	rs12889993	A	G	0.591	-0.0099	0.0017	1.5e-08	692368	104274294	103807957	14	103807957	14	103807957	*	R	2.41837	-5.82353
chr14:103809265:G:C	C	G	0.4472	0.0212	0.4021	0.4742	-0.0315	0.0096	0.001113	24.6	14.591	11	0.202	440683	39106	401577	chr14	103809265	14	14	103809265	103809265	1	1	0.4472	394147	0.0721	14	103809265	*	rs2024669	S	104275602	rs2024669	C	G	0.463	0.0082	0.0017	2.4e-06	689146	104275602	103809265	14	103809265	14	103809265	*	S	-3.28125	4.82353
chr14:103809712:C:T	T	C	0.3825	0.0282	0.3189	0.4249	-0.0242	0.0099	0.01424	0	6.104	11	0.8663	440683	39106	401577	chr14	103809712	14	14	103809712	103809712	1	1	0.3825	337122	0.106	14	103809712	*	rs12880821	Y	104276049	rs12880821	T	C	0.4059	0.0095	0.0017	4.6e-08	692400	104276049	103809712	14	103809712	14	103809712	*	Y	-2.44444	5.58824
chr14:103813552:T:C	T	C	0.6111	0.0257	0.5715	0.6682	0.0237	0.0098	0.01579	0	6.57	11	0.8327	440683	39106	401577	chr14	103813552	14	14	103813552	103813552	1	1	0.3889	342763	0.0967	14	103813552	*	rs8005594	Y	104279889	rs8005594	T	C	0.591	-0.0099	0.0017	1.5e-08	692411	104279889	103813552	14	103813552	14	103813552	*	Y	2.41837	-5.82353
chr14:103814397:T:C	T	C	0.6107	0.0256	0.5715	0.6677	0.0238	0.0098	0.01538	0	6.298	11	0.8528	440683	39106	401577	chr14	103814397	14	14	103814397	103814397	1	1	0.3893	343116	0.0962	14	103814397	*	rs2887282	Y	104280734	rs2887282	T	C	0.591	-0.0098	0.0017	1.6e-08	692067	104280734	103814397	14	103814397	14	103814397	*	Y	2.42857	-5.76471
chr14:103819873:C:T	T	C	0.3148	0.0272	0.2442	0.3583	-0.023	0.0103	0.02574	0	10.553	11	0.4815	440683	39106	401577	chr14	103819873	14	14	103819873	103819873	1	1	0.3148	277454	0.1141	14	103819873	*	rs17791722	Y	104286210	rs17791722	T	C	0.34	0.01	0.0018	3.2e-08	692153	104286210	103819873	14	103819873	14	103819873	*	Y	-2.23301	5.55556
chr14:103820043:A:G	A	G	0.6109	0.0256	0.5714	0.668	0.0241	0.0098	0.01415	0	6.104	11	0.8664	440683	39106	401577	chr14	103820043	14	14	103820043	103820043	1	1	0.3891	342940	0.0966	14	103820043	*	rs2223937	R	104286380	rs2223937	A	G	0.5909	-0.0098	0.0017	1.6e-08	692301	104286380	103820043	14	103820043	14	103820043	*	R	2.45918	-5.76471
chr14:103820210:C:G	C	G	0.6169	0.028	0.575	0.6799	0.024	0.0099	0.01481	0	5.684	11	0.8936	440683	39106	401577	chr14	103820210	14	14	103820210	103820210	1	1	0.3831	337651	0.1049	14	103820210	*	rs1155751	S	104286547	rs1155751	C	G	0.5936	-0.0095	0.0017	4.3e-08	692272	104286547	103820210	14	103820210	14	103820210	*	S	2.42424	-5.58824
chr14:103824942:A:G	A	G	0.8878	0.018	0.8617	0.9336	0.0085	0.0156	0.5884	0	10.688	11	0.4698	440683	39106	401577	chr14	103824942	14	14	103824942	103824942	1	1	0.1122	98889.3	0.0719	14	103824942	*	rs11160763	R	104291279	rs11160763	A	G	0.8641	-0.012	0.0026	5.5e-06	665119	104291279	103824942	14	103824942	14	103824942	*	R	0.544872	-4.61538
chr14:103824993:C:A	A	C	0.4471	0.021	0.4026	0.4739	-0.0312	0.0097	0.00125	19.7	13.691	11	0.2505	440683	39106	401577	chr14	103824993	14	14	103824993	103824993	1	1	0.4471	394059	0.0713	14	103824993	*	rs6576003	M	104291330	rs6576003	A	C	0.4629	0.008	0.0017	3.3e-06	689375	104291330	103824993	14	103824993	14	103824993	*	M	-3.21649	4.70588
chr14:103825502:A:G	A	G	0.6113	0.0256	0.5715	0.6684	0.0242	0.0098	0.01382	0	6	11	0.8734	440683	39106	401577	chr14	103825502	14	14	103825502	103825502	1	1	0.3887	342587	0.0969	14	103825502	*	rs4900600	R	104291839	rs4900600	A	G	0.5911	-0.0096	0.0019	4.2e-07	528999	104291839	103825502	14	103825502	14	103825502	*	R	2.46939	-5.05263
chr14:103827461:G:C	C	G	0.3829	0.0281	0.3198	0.4251	-0.0241	0.0099	0.01453	0	5.539	11	0.9023	440683	39106	401577	chr14	103827461	14	14	103827461	103827461	1	1	0.3829	337475	0.1053	14	103827461	*	rs8016014	S	104293798	rs8016014	C	G	0.4063	0.0095	0.0017	5.3e-08	692228	104293798	103827461	14	103827461	14	103827461	*	S	-2.43434	5.58824
chr14:103830810:A:G	A	G	0.6109	0.0258	0.5715	0.6679	0.0238	0.0098	0.01568	0	6.088	11	0.8674	440683	39106	401577	chr14	103830810	14	14	103830810	103830810	1	1	0.3891	342940	0.0964	14	103830810	*	rs1475007	R	104297147	rs1475007	A	G	0.5904	-0.0098	0.0017	1.6e-08	691736	104297147	103830810	14	103830810	14	103830810	*	R	2.42857	-5.76471
chr14:103840359:T:C	T	C	0.6111	0.0256	0.5717	0.668	0.0241	0.0098	0.01445	0	5.951	11	0.8766	440683	39106	401577	chr14	103840359	14	14	103840359	103840359	1	1	0.3889	342763	0.0963	14	103840359	*	rs1040813	Y	104306696	rs1040813	T	C	0.5911	-0.0096	0.0017	3.2e-08	691733	104306696	103840359	14	103840359	14	103840359	*	Y	2.45918	-5.64706
chr14:103843688:C:T	T	C	0.315	0.0271	0.2445	0.3572	-0.0222	0.0104	0.03245	0	10.675	11	0.4709	440683	39106	401577	chr14	103843688	14	14	103843688	103843688	1	1	0.315	277630	0.1127	14	103843688	*	rs1187417	Y	104310025	rs1187417	T	C	0.3383	0.0099	0.0018	5.5e-08	691676	104310025	103843688	14	103843688	14	103843688	*	Y	-2.13462	5.5
chr14:103845128:A:G	A	G	0.6107	0.0259	0.5717	0.6682	0.0234	0.0099	0.01782	0	5.938	11	0.8775	440683	39106	401577	chr14	103845128	14	14	103845128	103845128	1	1	0.3893	343116	0.0965	14	103845128	*	rs1187416	R	104311465	rs1187416	A	G	0.5911	-0.0095	0.0018	6.9e-08	685890	104311465	103845128	14	103845128	14	103845128	*	R	2.36364	-5.27778
chr14:103849154:A:G	A	G	0.3222	0.0285	0.2557	0.4229	-0.0227	0.0104	0.02874	0	10.01	11	0.5295	440683	39106	401577	chr14	103849154	14	14	103849154	103849154	1	1	0.3222	283976	0.1672	14	103849154	*	rs4906379	R	104315491	rs4906379	A	G	0.338	0.0099	0.0018	6.1e-08	691849	104315491	103849154	14	103849154	14	103849154	*	R	-2.18269	5.5
chr14:103855689:A:G	A	G	0.3237	0.0284	0.2582	0.425	-0.0238	0.0104	0.02212	0	9.921	11	0.5375	440683	39106	401577	chr14	103855689	14	14	103855689	103855689	1	1	0.3237	285298	0.1668	14	103855689	*	rs3861678	R	104322026	rs3861678	A	G	0.3377	0.01	0.0018	4.2e-08	691887	104322026	103855689	14	103855689	14	103855689	*	R	-2.28846	5.55556
chr14:103856646:C:T	T	C	0.5452	0.0225	0.4519	0.592	0.0323	0.0098	0.0009127	14.3	12.828	11	0.3047	440683	39106	401577	chr14	103856646	14	14	103856646	103856646	1	1	0.4548	400845	0.1401	14	103856646	*	rs8014294	Y	104322983	rs8014294	T	C	0.5375	-0.0083	0.0017	1.8e-06	679586	104322983	103856646	14	103856646	14	103856646	*	Y	3.29592	-4.88235
chr14:103866422:C:T	T	C	0.3411	0.0307	0.2644	0.3852	-0.0253	0.0102	0.01313	0	10.061	11	0.5249	440683	39106	401577	chr14	103866422	14	14	103866422	103866422	1	1	0.3411	300634	0.1208	14	103866422	*	rs12891477	Y	104332759	rs12891477	T	C	0.3632	0.0115	0.0018	2.4e-10	683831	104332759	103866422	14	103866422	14	103866422	*	Y	-2.48039	6.38889
chr14:103879485:A:G	A	G	0.4079	0.0291	0.3426	0.4991	-0.0264	0.0098	0.006703	0	10.811	11	0.4593	440683	39106	401577	chr14	103879485	14	14	103879485	103879485	1	1	0.4079	359509	0.1565	14	103879485	*	rs10438243	R	104345822	rs10438243	A	G	0.4202	0.0087	0.0017	5.7e-07	692589	104345822	103879485	14	103879485	14	103879485	*	R	-2.69388	5.11765
chr14:103879848:T:C	T	C	0.4067	0.0282	0.3436	0.4912	-0.026	0.0098	0.007937	4.6	11.529	11	0.4001	440683	39106	401577	chr14	103879848	14	14	103879848	103879848	1	1	0.4067	358452	0.1476	14	103879848	*	rs10438244	Y	104346185	rs10438244	T	C	0.4199	0.0086	0.0017	8.5e-07	691214	104346185	103879848	14	103879848	14	103879848	*	Y	-2.65306	5.05882
chr14:103883265:A:G	A	G	0.4076	0.028	0.3448	0.4925	-0.0277	0.0098	0.004611	0	10.906	11	0.4512	440683	39106	401577	chr14	103883265	14	14	103883265	103883265	1	1	0.4076	359245	0.1477	14	103883265	*	rs6576010	R	104349602	rs6576010	A	G	0.4211	0.0084	0.0017	1.7e-06	690931	104349602	103883265	14	103883265	14	103883265	*	R	-2.82653	4.94118
chr14:103886971:T:C	T	C	0.4419	0.021	0.3962	0.5199	-0.0238	0.0096	0.01311	0	10.495	11	0.4865	440683	39106	401577	chr14	103886971	14	14	103886971	103886971	1	1	0.4419	389476	0.1237	14	103886971	*	rs8015761	Y	104353308	rs8015761	T	C	0.4533	0.0088	0.0017	4.1e-07	689337	104353308	103886971	14	103886971	14	103886971	*	Y	-2.47917	5.17647
chr14:103887888:G:A	A	G	0.5972	0.0295	0.5119	0.6641	0.0293	0.0098	0.002775	2.2	11.248	11	0.4227	440683	39106	401577	chr14	103887888	14	14	103887888	103887888	1	1	0.4028	355014	0.1522	14	103887888	*	rs881056	R	104354225	rs881056	A	G	0.5837	-0.009	0.0017	2.5e-07	690423	104354225	103887888	14	103887888	14	103887888	*	R	2.9898	-5.29412
chr14:103887921:T:G	T	G	0.403	0.0296	0.336	0.4885	-0.0295	0.0098	0.002634	2.1	11.241	11	0.4233	440683	39106	401577	chr14	103887921	14	14	103887921	103887921	1	1	0.403	355190	0.1525	14	103887921	*	rs881057	K	104354258	rs881057	T	G	0.4164	0.009	0.0018	3.1e-07	690490	104354258	103887921	14	103887921	14	103887921	*	K	-3.0102	5
chr14:103889546:T:C	T	C	0.4025	0.029	0.3372	0.4902	-0.0309	0.0098	0.001633	15.5	13.025	11	0.2917	440683	39106	401577	chr14	103889546	14	14	103889546	103889546	1	1	0.4025	354750	0.153	14	103889546	*	rs8008020	Y	104355883	rs8008020	T	C	0.4146	0.009	0.0018	2.9e-07	688943	104355883	103889546	14	103889546	14	103889546	*	Y	-3.15306	5
chr14:103891301:T:C	T	C	0.613	0.0245	0.5793	0.6859	0.0307	0.0098	0.001678	7.9	11.95	11	0.3674	440683	39106	401577	chr14	103891301	14	14	103891301	103891301	1	1	0.387	341089	0.1066	14	103891301	*	rs4144027	Y	104357638	rs4144027	T	C	0.5947	-0.0086	0.0018	8.8e-07	692331	104357638	103891301	14	103891301	14	103891301	*	Y	3.13265	-4.77778
chr14:103891739:C:T	T	C	0.3826	0.0248	0.3073	0.4177	-0.03	0.0098	0.002272	12.7	12.596	11	0.3206	440683	39106	401577	chr14	103891739	14	14	103891739	103891739	1	1	0.3826	337211	0.1104	14	103891739	*	rs4900601	Y	104358076	rs4900601	T	C	0.405	0.0084	0.0018	1.9e-06	690391	104358076	103891739	14	103891739	14	103891739	*	Y	-3.06122	4.66667
chr14:103895506:A:T	A	T	0.6102	0.022	0.5802	0.6659	0.0318	0.0098	0.001178	36.6	17.342	11	0.09815	440683	39106	401577	chr14	103895506	14	14	103895506	103895506	1	1	0.3898	343556	0.0857	14	103895506	*	rs10133399	W	104361843	rs10133399	A	T	0.5909	-0.0088	0.0018	8.8e-07	686156	104361843	103895506	14	103895506	14	103895506	*	W	3.2449	-4.88889
chr14:103895954:T:G	T	G	0.5856	0.025	0.5492	0.6598	0.0293	0.0098	0.002787	23.5	14.377	11	0.2129	440683	39106	401577	chr14	103895954	14	14	103895954	103895954	1	1	0.4144	365238	0.1106	14	103895954	*	rs11160770	K	104362291	rs11160770	T	G	0.562	-0.0065	0.0018	0.00029	678936	104362291	103895954	14	103895954	14	103895954	*	K	2.9898	-3.61111
chr14:104237591:G:A	A	G	0.562	0.0191	0.4537	0.5953	0.0163	0.01	0.1021	0	4.984	10	0.8922	439739	38837	400902	chr14	104237591	14	14	104237591	104237591	0.993121	0.998319	0.438	385211	0.1416	14	104237591	*	rs4906427	R	104703928	rs4906427	A	G	0.5736	-0.0068	0.0018	0.00014	683894	104703928	104237591	14	104237591	14	104237591	*	R	1.63	-3.77778
chr14:104239345:C:T	T	C	0.5792	0.0213	0.4753	0.6176	0.0226	0.01	0.02347	0	5.02	10	0.8898	439739	38837	400902	chr14	104239345	14	14	104239345	104239345	0.993121	0.998319	0.4208	370084	0.1423	14	104239345	*	rs4998590	Y	104705682	rs4998590	T	C	0.5881	-0.0071	0.0018	7.3e-05	674397	104705682	104239345	14	104239345	14	104239345	*	Y	2.26	-3.94444
chr14:104239362:A:G	A	G	0.4209	0.0213	0.3824	0.5249	-0.0226	0.01	0.02316	0	5.015	10	0.8902	439739	38837	400902	chr14	104239362	14	14	104239362	104239362	0.993121	0.998319	0.4209	370172	0.1425	14	104239362	*	rs4998591	R	104705699	rs4998591	A	G	0.4116	0.0071	0.0018	7.4e-05	674409	104705699	104239362	14	104239362	14	104239362	*	R	-2.26	3.94444
chr14:104239667:G:A	A	G	0.5698	0.0206	0.4629	0.5996	0.0178	0.0099	0.07148	0	5.829	10	0.8294	439739	38837	400902	chr14	104239667	14	14	104239667	104239667	0.993121	0.998319	0.4302	378351	0.1367	14	104239667	*	rs7148495	R	104706004	rs7148495	A	G	0.5758	-0.0066	0.0018	0.00019	684484	104706004	104239667	14	104239667	14	104239667	*	R	1.79798	-3.66667
chr14:104240153:C:G	C	G	0.4207	0.021	0.3832	0.5248	-0.0221	0.01	0.02697	0	4.485	10	0.9229	439739	38837	400902	chr14	104240153	14	14	104240153	104240153	0.993121	0.998319	0.4207	369996	0.1416	14	104240153	*	rs7149080	S	104706490	rs7149080	C	G	0.4115	0.0069	0.0018	9e-05	674782	104706490	104240153	14	104240153	14	104240153	*	S	-2.21	3.83333
chr14:104245151:G:A	A	G	0.5664	0.0183	0.4493	0.5962	0.0154	0.0099	0.1194	0	5.404	10	0.8626	439739	38837	400902	chr14	104245151	14	14	104245151	104245151	0.993121	0.998319	0.4336	381342	0.1469	14	104245151	*	rs3803285	R	104711488	rs3803285	A	G	0.5758	-0.0066	0.0017	0.00016	685834	104711488	104245151	14	104245151	14	104245151	*	R	1.55556	-3.88235
chr14:104257096:C:T	T	C	0.5807	0.0201	0.4594	0.6158	0.0198	0.0099	0.04568	0	4.576	10	0.9177	439739	38837	400902	chr14	104257096	14	14	104257096	104257096	0.993121	0.998319	0.4193	368765	0.1564	14	104257096	*	rs10143250	Y	104723433	rs10143250	T	C	0.5902	-0.0068	0.0018	0.00013	671861	104723433	104257096	14	104257096	14	104257096	*	Y	2	-3.77778
chr14:104257602:A:T	A	T	0.4206	0.0208	0.3841	0.5406	-0.0203	0.0099	0.04002	0	4.825	10	0.9026	439739	38837	400902	chr14	104257602	14	14	104257602	104257602	0.993121	0.998319	0.4206	369908	0.1565	14	104257602	*	rs4486819	W	104723939	rs4486819	A	T	0.41	0.0069	0.0018	9.6e-05	673625	104723939	104257602	14	104257602	14	104257602	*	W	-2.05051	3.83333
chr14:104257636:C:T	T	C	0.5675	0.0189	0.4505	0.5984	0.0154	0.0099	0.1199	0	6.063	10	0.81	439739	38837	400902	chr14	104257636	14	14	104257636	104257636	0.993121	0.998319	0.4325	380374	0.1479	14	104257636	*	rs4374098	Y	104723973	rs4374098	T	C	0.5779	-0.0065	0.0018	0.00028	671107	104723973	104257636	14	104257636	14	104257636	*	Y	1.55556	-3.61111
chr14:104260045:A:G	A	G	0.4331	0.0189	0.4018	0.5489	-0.0158	0.0099	0.1086	0	6.126	10	0.8045	439739	38837	400902	chr14	104260045	14	14	104260045	104260045	0.993121	0.998319	0.4331	380902	0.1471	14	104260045	*	rs10438245	R	104726382	rs10438245	A	G	0.422	0.0064	0.0018	0.00031	674390	104726382	104260045	14	104260045	14	104260045	*	R	-1.59596	3.55556
chr14:104262204:G:A	A	G	0.5667	0.0189	0.4501	0.5982	0.0157	0.0099	0.1114	0	6.181	10	0.7998	439739	38837	400902	chr14	104262204	14	14	104262204	104262204	0.993121	0.998319	0.4333	381078	0.1481	14	104262204	*	rs7154399	R	104728541	rs7154399	A	G	0.578	-0.0066	0.0017	0.00016	686273	104728541	104262204	14	104262204	14	104262204	*	R	1.58586	-3.88235
chr14:104263876:C:T	T	C	0.5669	0.019	0.4501	0.5986	0.0157	0.0099	0.1112	0	6.299	10	0.7895	439739	38837	400902	chr14	104263876	14	14	104263876	104263876	0.993121	0.998319	0.4331	380902	0.1485	14	104263876	*	rs4347563	Y	104730213	rs4347563	T	C	0.5771	-0.0064	0.0018	0.00026	674639	104730213	104263876	14	104263876	14	104263876	*	Y	1.58586	-3.55556
chr14:104267644:A:G	A	G	0.433	0.0189	0.4016	0.5498	-0.0156	0.0099	0.1143	0	6.117	10	0.8054	439739	38837	400902	chr14	104267644	14	14	104267644	104267644	0.993121	0.998319	0.433	380814	0.1482	14	104267644	*	rs13313386	R	104733981	rs13313386	A	G	0.4219	0.0066	0.0018	0.0002	673554	104733981	104267644	14	104267644	14	104267644	*	R	-1.57576	3.66667
chr14:104274700:G:C	C	G	0.8199	0.0124	0.7945	0.8405	0.0227	0.0135	0.0912	0	7.761	9	0.5584	433268	38472	394796	chr14	104274700	14	14	104274700	104274700	0.983788	0.983114	0.1801	156063	0.046	14	104274700	*	rs4288931	V	104741037	rs4288931	C	G	0.8523	-0.0094	0.0026	0.00028	528672	104741037	104274700	14	104274700	14	104274700	*	V	1.68148	-3.61538
chr14:104276611:A:G	A	G	0.6037	0.0154	0.5706	0.638	0.0151	0.01	0.1326	0	6.565	10	0.7658	439739	38837	400902	chr14	104276611	14	14	104276611	104276611	0.993121	0.998319	0.3963	348537	0.0674	14	104276611	*	rs4906431	R	104742948	rs4906431	A	G	0.5816	-0.0083	0.0018	3.5e-06	674726	104742948	104276611	14	104276611	14	104276611	*	R	1.51	-4.61111
chr15:23691523:G:T	T	G	0.3599	0.0244	0.31	0.3956	-0.0031	0.0105	0.7684	12.7	11.45	10	0.3235	439739	38837	400902	chr15	23691523	15	15	23691523	23691523	0.993121	0.998319	0.3599	316524	0.0856	15	23691523	*	rs699330	K	23936670	rs699330	T	G	0.3944	0.0088	0.0018	1.5e-06	658946	23936670	23691523	15	23691523	15	23691523	*	K	-0.295238	4.88889
chr15:23697788:A:G	A	G	0.6012	0.0244	0.5642	0.6519	0.0074	0.0102	0.4702	37.7	16.06	10	0.09793	439739	38837	400902	chr15	23697788	15	15	23697788	23697788	0.993121	0.998319	0.3988	350736	0.0877	15	23697788	*	rs1100806	R	23942935	rs1100806	A	G	0.5676	-0.0089	0.0019	3.6e-06	512067	23942935	23697788	15	23697788	15	23697788	*	R	0.72549	-4.68421
chr15:23700020:T:C	T	C	0.4831	0.0238	0.4351	0.5601	-0.0132	0.0101	0.1899	0	9.335	10	0.5007	439739	38837	400902	chr15	23700020	15	15	23700020	23700020	0.993121	0.998319	0.4831	424876	0.125	15	23700020	*	rs2215753	H	23945167	rs2215753	T	C	0.484	0.0085	0.0018	1.5e-06	659453	23945167	23700020	15	23700020	15	23700020	*	H	-1.30693	4.72222
chr15:23701969:G:T	T	G	0.522	0.0311	0.4885	0.5908	0.0141	0.01	0.1569	0	9.303	10	0.5037	439739	38837	400902	chr15	23701969	15	15	23701969	23701969	0.993121	0.998319	0.478	420390	0.1023	15	23701969	*	rs1852029	K	23947116	rs1852029	T	G	0.515	-0.0085	0.0018	1.3e-06	673355	23947116	23701969	15	23701969	15	23701969	*	K	1.41	-4.72222
chr15:23702902:A:G	A	G	0.4808	0.0236	0.4334	0.5582	-0.0134	0.0101	0.1832	0	8.681	10	0.5626	439739	38837	400902	chr15	23702902	15	15	23702902	23702902	0.993121	0.998319	0.4808	422853	0.1248	15	23702902	*	rs11161347	R	23948049	rs11161347	A	G	0.4831	0.0085	0.0018	1.1e-06	672682	23948049	23702902	15	23702902	15	23702902	*	R	-1.32673	4.72222
chr15:23703424:G:A	A	G	0.5195	0.0221	0.4398	0.5648	0.012	0.01	0.23	0	8.631	10	0.5675	439739	38837	400902	chr15	23703424	15	15	23703424	23703424	0.993121	0.998319	0.4805	422589	0.125	15	23703424	*	rs7497973	R	23948571	rs7497973	A	G	0.5162	-0.0086	0.0018	1.2e-06	663503	23948571	23703424	15	23703424	15	23703424	*	R	1.2	-4.77778
chr15:23704518:T:C	T	C	0.6572	0.0287	0.6144	0.7174	0.0106	0.0106	0.3177	11.2	11.256	10	0.3379	439739	38837	400902	chr15	23704518	15	15	23704518	23704518	0.993121	0.998319	0.3428	301485	0.103	15	23704518	*	rs1722793	Y	23949665	rs1722793	T	C	0.6207	-0.0081	0.0018	1.1e-05	672339	23949665	23704518	15	23704518	15	23704518	*	Y	1	-4.5
chr15:25000355:G:A	A	G	0.0208	0.0036	0.0138	0.0298	0.0166	0.0345	0.6296	0	5.844	10	0.8282	440115	38943	401172	chr15	25000355	15	15	25000355	25000355	0.995832	0.998991	0.0208	18308.8	0.016	15	25000355	*	rs17114996	R	25245502	rs17114996	A	G	0.02081	0.0211	0.006	0.00044	688745	25245502	25000355	15	25000355	15	25000355	*	R	0.481159	3.51667
chr15:26715265:C:A	A	C	0.5636	0.0137	0.4851	0.5996	0.0034	0.0097	0.7241	28.9	15.472	11	0.1619	440683	39106	401577	chr15	26715265	15	15	26715265	26715265	1	1	0.4364	384628	0.1145	15	26715265	*	rs11630462	M	26960412	rs11630462	A	C	0.5843	0.007	0.0018	0.0001	664386	26960412	26715265	15	26715265	15	26715265	*	M	0.350515	3.88889
chr15:26715279:A:G	A	G	0.4327	0.0169	0.3894	0.5093	-0.0031	0.0098	0.7522	30.7	15.862	11	0.1463	440683	39106	401577	chr15	26715279	15	15	26715279	26715279	1	1	0.4327	381367	0.1199	15	26715279	*	rs4906896	R	26960426	rs4906896	A	G	0.4136	-0.0074	0.0018	4e-05	679935	26960426	26715279	15	26715279	15	26715279	*	R	-0.316327	-4.11111
chr15:26722023:A:G	A	G	0.7449	0.0103	0.7251	0.7969	0.0098	0.011	0.3729	24.3	14.525	11	0.2053	440683	39106	401577	chr15	26722023	15	15	26722023	26722023	1	1	0.2551	224836	0.0718	15	26722023	*	rs737098	R	26967170	rs737098	A	G	0.7374	0.0095	0.002	1.7e-06	683763	26967170	26722023	15	26722023	15	26722023	*	R	0.890909	4.75
chr15:26726687:T:C	T	C	0.4886	0.0101	0.4674	0.5367	-0.0003	0.0096	0.9738	26	14.867	11	0.1887	440683	39106	401577	chr15	26726687	15	15	26726687	26726687	1	1	0.4886	430635	0.0693	15	26726687	*	rs11637930	Y	26971834	rs11637930	T	C	0.4759	-0.0087	0.0017	6.2e-07	686889	26971834	26726687	15	26726687	15	26726687	*	Y	-0.03125	-5.11765
chr15:26727284:C:G	C	G	0.6232	0.0085	0.5909	0.6626	-0.0014	0.0099	0.8846	7.4	11.883	11	0.3725	440683	39106	401577	chr15	26727284	15	15	26727284	26727284	1	1	0.3768	332099	0.0717	15	26727284	*	rs12101625	S	26972431	rs12101625	C	G	0.6209	0.0085	0.0018	2.1e-06	687450	26972431	26727284	15	26727284	15	26727284	*	S	-0.141414	4.72222
chr15:26728885:G:A	A	G	0.5118	0.0088	0.4624	0.5328	-0.0012	0.0096	0.9008	25.5	14.763	11	0.1936	440683	39106	401577	chr15	26728885	15	15	26728885	26728885	1	1	0.4882	430283	0.0704	15	26728885	*	rs1863456	R	26974032	rs1863456	A	G	0.5241	0.0088	0.0017	4.3e-07	692520	26974032	26728885	15	26728885	15	26728885	*	R	-0.125	5.17647
chr15:26730723:G:A	A	G	0.6381	0.0084	0.575	0.652	0.0074	0.0099	0.4585	6.4	11.75	11	0.3828	440683	39106	401577	chr15	26730723	15	15	26730723	26730723	1	1	0.3619	318966	0.077	15	26730723	*	rs10519566	R	26975870	rs10519566	A	G	0.6413	0.0081	0.0018	8.2e-06	690657	26975870	26730723	15	26730723	15	26730723	*	R	0.747475	4.5
chr15:26731635:T:C	T	C	0.3943	0.0105	0.3691	0.4492	-0.0075	0.0098	0.4452	24.3	14.534	11	0.2048	440683	39106	401577	chr15	26731635	15	15	26731635	26731635	1	1	0.3943	347523	0.0801	15	26731635	*	rs2162241	Y	26976782	rs2162241	T	C	0.3838	-0.009	0.0018	3.9e-07	690299	26976782	26731635	15	26731635	15	26731635	*	Y	-0.765306	-5
chr15:26732434:C:T	T	C	0.2812	0.0077	0.2329	0.3149	-0.0068	0.0106	0.524	27.2	15.1	11	0.178	440683	39106	401577	chr15	26732434	15	15	26732434	26732434	1	1	0.2812	247840	0.082	15	26732434	*	rs8036016	Y	26977581	rs8036016	T	C	0.287	-0.0096	0.0019	5.4e-07	688972	26977581	26732434	15	26732434	15	26732434	*	Y	-0.641509	-5.05263
chr15:26734362:G:C	C	G	0.5106	0.0095	0.4627	0.5325	-0.001	0.0096	0.918	22.2	14.133	11	0.2257	440683	39106	401577	chr15	26734362	15	15	26734362	26734362	1	1	0.4894	431341	0.0698	15	26734362	*	rs2316199	B	26979509	rs2316199	C	G	0.524	0.0087	0.0017	5e-07	688823	26979509	26734362	15	26734362	15	26734362	*	B	-0.104167	5.11765
chr15:26734379:A:T	A	T	0.4893	0.0095	0.4676	0.5373	0.001	0.0096	0.9183	22.6	14.214	11	0.2214	440683	39106	401577	chr15	26734379	15	15	26734379	26734379	1	1	0.4893	431252	0.0697	15	26734379	*	rs2873097	W	26979526	rs2873097	A	T	0.476	-0.0087	0.0017	5e-07	688710	26979526	26734379	15	26734379	15	26734379	*	W	0.104167	-5.11765
chr15:26734779:T:C	T	C	0.4892	0.0096	0.467	0.5373	0.0007	0.0096	0.9445	22.8	14.258	11	0.2191	440683	39106	401577	chr15	26734779	15	15	26734779	26734779	1	1	0.4892	431164	0.0703	15	26734779	*	rs7496348	Y	26979926	rs7496348	T	C	0.4757	-0.0088	0.0017	3.8e-07	688834	26979926	26734779	15	26734779	15	26734779	*	Y	0.0729167	-5.17647
chr15:26736607:G:A	A	G	0.2531	0.0099	0.2004	0.2729	-0.0076	0.011	0.4908	15.6	13.029	11	0.2914	440683	39106	401577	chr15	26736607	15	15	26736607	26736607	1	1	0.2531	223074	0.0725	15	26736607	*	rs12912079	R	26981754	rs12912079	A	G	0.2616	-0.0088	0.002	9.4e-06	685012	26981754	26736607	15	26736607	15	26736607	*	R	-0.690909	-4.4
chr15:26737239:C:T	T	C	0.5142	0.01	0.4625	0.5326	-0.0008	0.0095	0.9305	14.9	12.925	11	0.2982	440683	39106	401577	chr15	26737239	15	15	26737239	26737239	1	1	0.4858	428168	0.0701	15	26737239	*	rs12437487	Y	26982386	rs12437487	T	C	0.5237	0.0089	0.0017	3.8e-07	683685	26982386	26737239	15	26737239	15	26737239	*	Y	-0.0842105	5.23529
chr15:26740362:G:A	A	G	0.2518	0.0099	0.1986	0.2705	-0.0106	0.011	0.3346	12.5	12.569	11	0.3224	440683	39106	401577	chr15	26740362	15	15	26740362	26740362	1	1	0.2518	221928	0.0719	15	26740362	*	rs10152421	R	26985509	rs10152421	A	G	0.2589	-0.0084	0.002	2e-05	683951	26985509	26740362	15	26740362	15	26740362	*	R	-0.963636	-4.2
chr15:26745504:G:A	A	G	0.4974	0.008	0.4461	0.5122	0.0041	0.0096	0.6713	4.1	11.474	11	0.4045	440683	39106	401577	chr15	26745504	15	15	26745504	26745504	1	1	0.4974	438391	0.0661	15	26745504	*	rs8038471	R	26990651	rs8038471	A	G	0.5084	0.0089	0.0018	4.4e-07	677083	26990651	26745504	15	26745504	15	26745504	*	R	0.427083	4.94444
chr15:26750580:T:A	A	T	0.6179	0.0091	0.5533	0.6323	0.011	0.0099	0.2663	14.6	12.886	11	0.3008	440683	39106	401577	chr15	26750580	15	15	26750580	26750580	1	1	0.3821	336770	0.079	15	26750580	*	rs7183628	W	26995727	rs7183628	A	T	0.6275	0.0079	0.0018	1.4e-05	678375	26995727	26750580	15	26750580	15	26750580	*	W	1.11111	4.38889
chr15:26750861:T:C	T	C	0.4756	0.0101	0.4567	0.5405	-0.0058	0.0096	0.545	0	10.359	11	0.4984	440683	39106	401577	chr15	26750861	15	15	26750861	26750861	1	1	0.4756	419178	0.0838	15	26750861	*	rs11629495	Y	26996008	rs11629495	T	C	0.4627	-0.0097	0.0018	3.3e-08	676710	26996008	26750861	15	26750861	15	26750861	*	Y	-0.604167	-5.38889
chr15:26750979:C:A	A	C	0.2681	0.0131	0.2063	0.2948	-0.0128	0.0108	0.2354	32.6	16.326	11	0.1295	440683	39106	401577	chr15	26750979	15	15	26750979	26750979	1	1	0.2681	236294	0.0885	15	26750979	*	rs17117335	H	26996126	rs17117335	A	C	0.2775	-0.0081	0.002	3.5e-05	679743	26996126	26750979	15	26750979	15	26750979	*	H	-1.18519	-4.05
chr15:26751896:A:T	A	T	0.4769	0.0094	0.4571	0.5407	-0.0065	0.0096	0.5027	0	10.312	11	0.5026	440683	39106	401577	chr15	26751896	15	15	26751896	26751896	1	1	0.4769	420323	0.0836	15	26751896	*	rs2059574	W	26997043	rs2059574	A	T	0.4637	-0.0095	0.0018	7.1e-08	670116	26997043	26751896	15	26751896	15	26751896	*	W	-0.677083	-5.27778
chr15:26757739:A:T	A	T	0.6913	0.0098	0.6511	0.7399	0.0149	0.0104	0.1512	29.1	15.509	11	0.1604	440683	39106	401577	chr15	26757739	15	15	26757739	26757739	1	1	0.3087	272078	0.0888	15	26757739	*	rs7178713	W	27002886	rs7178713	A	T	0.6875	0.0094	0.0019	6.9e-07	679118	27002886	26757739	15	26757739	15	26757739	*	W	1.43269	4.94737
chr15:26757934:C:T	T	C	0.3098	0.0086	0.2601	0.3488	-0.015	0.0103	0.1467	28.4	15.365	11	0.1664	440683	39106	401577	chr15	26757934	15	15	26757934	26757934	1	1	0.3098	273047	0.0887	15	26757934	*	rs12324292	Y	27003081	rs12324292	T	C	0.3126	-0.0094	0.0019	6.6e-07	679121	27003081	26757934	15	26757934	15	26757934	*	Y	-1.45631	-4.94737
chr15:26763117:A:C	A	C	0.6763	0.0113	0.6566	0.7281	0.0047	0.0102	0.643	0	8.504	11	0.6675	440683	39106	401577	chr15	26763117	15	15	26763117	26763117	1	1	0.3237	285298	0.0715	15	26763117	*	rs8041610	H	27008264	rs8041610	A	C	0.6714	0.0081	0.0017	2.7e-06	792662	27008264	26763117	15	26763117	15	26763117	*	H	0.460784	4.76471
chr15:26763576:T:C	T	C	0.6791	0.0121	0.657	0.7357	0.0041	0.0102	0.6884	0	7.686	11	0.7411	440683	39106	401577	chr15	26763576	15	15	26763576	26763576	1	1	0.3209	282830	0.0787	15	26763576	*	rs8026392	Y	27008723	rs8026392	T	C	0.6741	0.0096	0.0018	1.8e-07	690144	27008723	26763576	15	26763576	15	26763576	*	Y	0.401961	5.33333
chr15:26766994:C:T	T	C	0.3473	0.0153	0.3016	0.3694	0.0018	0.01	0.8562	0	9.594	11	0.5673	440683	39106	401577	chr15	26766994	15	15	26766994	26766994	1	1	0.3473	306098	0.0678	15	26766994	*	rs3212335	Y	27012141	rs3212335	T	C	0.3525	-0.0102	0.0018	1.2e-08	692403	27012141	26766994	15	26766994	15	26766994	*	Y	0.18	-5.66667
chr15:26788240:G:A	A	G	0.3652	0.0183	0.3094	0.3904	0.0005	0.0099	0.9627	0	8.73	11	0.6468	440683	39106	401577	chr15	26788240	15	15	26788240	26788240	1	1	0.3652	321875	0.081	15	26788240	*	rs7497801	R	27033387	rs7497801	A	G	0.377	-0.0092	0.0018	2.1e-07	691025	27033387	26788240	15	26788240	15	26788240	*	R	0.0505051	-5.11111
chr15:26788327:A:G	A	G	0.6344	0.0181	0.6083	0.6868	-0.0004	0.0099	0.9703	0	9.042	11	0.618	440683	39106	401577	chr15	26788327	15	15	26788327	26788327	1	1	0.3656	322227	0.0785	15	26788327	*	rs12595843	R	27033474	rs12595843	A	G	0.6231	0.0091	0.0018	2.5e-07	691083	27033474	26788327	15	26788327	15	26788327	*	R	-0.040404	5.05556
chr15:26789419:T:C	T	C	0.6343	0.018	0.6082	0.6867	-0.0001	0.0099	0.9934	0	8.923	11	0.629	440683	39106	401577	chr15	26789419	15	15	26789419	26789419	1	1	0.3657	322316	0.0785	15	26789419	*	rs6576613	Y	27034566	rs6576613	T	C	0.6227	0.009	0.0018	5.3e-07	685434	27034566	26789419	15	26789419	15	26789419	*	Y	-0.010101	5
chr15:26789841:G:C	C	G	0.5175	0.0095	0.4266	0.5329	0.0066	0.0096	0.4919	0	10.057	11	0.5253	440683	39106	401577	chr15	26789841	15	15	26789841	26789841	1	1	0.4825	425259	0.1063	15	26789841	*	rs12594043	V	27034988	rs12594043	C	G	0.5229	0.0102	0.0017	3.2e-09	691685	27034988	26789841	15	26789841	15	26789841	*	V	0.6875	6
chr15:26789904:G:C	C	G	0.5172	0.0096	0.4252	0.5328	0.0063	0.0096	0.5095	0	10.129	11	0.5188	440683	39106	401577	chr15	26789904	15	15	26789904	26789904	1	1	0.4828	425524	0.1076	15	26789904	*	rs12594068	N	27035051	rs12594068	C	G	0.5225	0.0101	0.0017	3.8e-09	691646	27035051	26789904	15	26789904	15	26789904	*	N	0.65625	5.94118
chr15:26789947:C:T	T	C	0.3445	0.0171	0.2734	0.3675	0.0011	0.01	0.9093	0	7.12	11	0.7893	440683	39106	401577	chr15	26789947	15	15	26789947	26789947	1	1	0.3445	303631	0.0941	15	26789947	*	rs7168574	Y	27035094	rs7168574	T	C	0.3515	-0.0102	0.0018	1.6e-08	691151	27035094	26789947	15	26789947	15	26789947	*	Y	0.11	-5.66667
chr15:26790080:C:T	T	C	0.5175	0.0095	0.4264	0.5329	0.0066	0.0096	0.4895	0	10.107	11	0.5208	440683	39106	401577	chr15	26790080	15	15	26790080	26790080	1	1	0.4825	425259	0.1065	15	26790080	*	rs11161342	B	27035227	rs11161342	T	C	0.5227	0.0102	0.0017	3.2e-09	691803	27035227	26790080	15	26790080	15	26790080	*	B	0.6875	6
chr15:26790276:C:T	T	C	0.5175	0.0095	0.4265	0.533	0.0065	0.0096	0.4993	0	9.999	11	0.5304	440683	39106	401577	chr15	26790276	15	15	26790276	26790276	1	1	0.4825	425259	0.1065	15	26790276	*	rs11161343	Y	27035423	rs11161343	T	C	0.5227	0.0102	0.0017	3.3e-09	691827	27035423	26790276	15	26790276	15	26790276	*	Y	0.677083	6
chr15:26790721:G:A	A	G	0.5169	0.0096	0.4244	0.5328	0.0063	0.0096	0.5149	0	9.533	11	0.5728	440683	39106	401577	chr15	26790721	15	15	26790721	26790721	1	1	0.4831	425788	0.1084	15	26790721	*	rs11629509	R	27035868	rs11629509	A	G	0.5217	0.0101	0.0017	3.8e-09	691563	27035868	26790721	15	26790721	15	26790721	*	R	0.65625	5.94118
chr15:26791293:C:T	T	C	0.5175	0.0096	0.4264	0.5331	0.0068	0.0096	0.4803	0	9.38	11	0.5869	440683	39106	401577	chr15	26791293	15	15	26791293	26791293	1	1	0.4825	425259	0.1067	15	26791293	*	rs4304994	Y	27036440	rs4304994	T	C	0.5226	0.0101	0.0017	3.8e-09	691832	27036440	26791293	15	26791293	15	26791293	*	Y	0.708333	5.94118
chr15:26792618:A:C	A	C	0.4798	0.0098	0.4647	0.5704	-0.0081	0.0096	0.3984	0	9.154	11	0.6077	440683	39106	401577	chr15	26792618	15	15	26792618	26792618	1	1	0.4798	422879	0.1057	15	26792618	*	rs11637749	M	27037765	rs11637749	A	C	0.4741	-0.0102	0.0017	4e-09	692134	27037765	26792618	15	26792618	15	26792618	*	M	-0.84375	-6
chr15:26793345:C:A	A	C	0.5202	0.0098	0.4295	0.5354	0.0078	0.0096	0.4181	0	9.119	11	0.6109	440683	39106	401577	chr15	26793345	15	15	26793345	26793345	1	1	0.4798	422879	0.1059	15	26793345	*	rs12440086	M	27038492	rs12440086	A	C	0.5259	0.0102	0.0017	3.2e-09	692259	27038492	26793345	15	26793345	15	26793345	*	M	0.8125	6
chr15:26793897:A:G	A	G	0.478	0.0117	0.4578	0.5703	-0.0084	0.0096	0.3803	0	9.32	11	0.5924	440683	39106	401577	chr15	26793897	15	15	26793897	26793897	1	1	0.478	421293	0.1125	15	26793897	*	rs4906907	R	27039044	rs4906907	A	G	0.4741	-0.0102	0.0017	4e-09	692472	27039044	26793897	15	26793897	15	26793897	*	R	-0.875	-6
chr15:26794237:C:G	C	G	0.638	0.0183	0.613	0.7005	0.0013	0.01	0.8975	0	7.329	11	0.7719	440683	39106	401577	chr15	26794237	15	15	26794237	26794237	1	1	0.362	319054	0.0875	15	26794237	*	rs8026345	S	27039384	rs8026345	C	G	0.6261	0.009	0.0018	5.1e-07	692161	27039384	26794237	15	26794237	15	26794237	*	S	0.13	5
chr15:26794935:T:G	T	G	0.4789	0.01	0.4646	0.5703	-0.0074	0.0096	0.4413	0	9.309	11	0.5934	440683	39106	401577	chr15	26794935	15	15	26794935	26794935	1	1	0.4789	422086	0.1057	15	26794935	*	rs4906908	K	27040082	rs4906908	T	G	0.4747	-0.0103	0.0017	2.5e-09	691345	27040082	26794935	15	26794935	15	26794935	*	K	-0.770833	-6.05882
chr15:26799458:A:C	A	C	0.408	0.0102	0.388	0.4881	-0.017	0.0097	0.08129	36.5	17.328	11	0.09854	440683	39106	401577	chr15	26799458	15	15	26799458	26799458	1	1	0.408	359597	0.1001	15	26799458	*	rs6576618	M	27044605	rs6576618	A	C	0.4038	-0.0083	0.0018	3.1e-06	689517	27044605	26799458	15	26799458	15	26799458	*	M	-1.75258	-4.61111
chr15:26938442:C:T	T	C	0.4432	0.0135	0.4303	0.4675	0.0021	0.0097	0.826	0	4.385	10	0.9283	434212	38741	395471	chr15	26938442	15	15	26938442	26938442	0.990666	0.984795	0.4432	384886	0.0372	15	26938442	*	rs1864793	Y	27183589	rs1864793	T	C	0.4556	0.0069	0.0017	7.2e-05	670069	27183589	26938442	15	26938442	15	26938442	*	Y	0.216495	4.05882
chr15:26938689:G:A	A	G	0.4533	0.0132	0.4271	0.4625	-0.0073	0.0098	0.459	0	5.783	10	0.8331	434212	38741	395471	chr15	26938689	15	15	26938689	26938689	0.990666	0.984795	0.4533	393657	0.0354	15	26938689	*	rs4887529	R	27183836	rs4887529	A	G	0.4591	-0.0064	0.0017	0.00022	675836	27183836	26938689	15	26938689	15	26938689	*	R	-0.744898	-3.76471
chr15:26939288:C:T	T	C	0.4423	0.0123	0.3832	0.4528	-0.0118	0.0098	0.2278	0	6.484	10	0.7731	434212	38741	395471	chr15	26939288	15	15	26939288	26939288	0.990666	0.984795	0.4423	384104	0.0696	15	26939288	*	rs12910925	Y	27184435	rs12910925	T	C	0.4515	-0.0071	0.0017	4.7e-05	691818	27184435	26939288	15	26939288	15	26939288	*	Y	-1.20408	-4.17647
chr15:26939370:G:A	A	G	0.4387	0.0109	0.3829	0.4499	-0.012	0.0098	0.2216	0	6.506	10	0.7711	434212	38741	395471	chr15	26939370	15	15	26939370	26939370	0.990666	0.984795	0.4387	380978	0.067	15	26939370	*	rs17647384	D	27184517	rs17647384	A	G	0.4504	-0.007	0.0017	6e-05	679966	27184517	26939370	15	26939370	15	26939370	*	D	-1.22449	-4.11765
chr15:26940939:T:G	T	G	0.5596	0.0122	0.5497	0.5841	0.0133	0.0098	0.1741	0	7.004	10	0.7251	434212	38741	395471	chr15	26940939	15	15	26940939	26940939	0.990666	0.984795	0.4404	382454	0.0344	15	26940939	*	rs10519587	K	27186086	rs10519587	T	G	0.5505	0.0073	0.0017	2.6e-05	676725	27186086	26940939	15	26940939	15	26940939	*	K	1.35714	4.29412
chr15:26943188:T:A	A	T	0.4339	0.0138	0.3786	0.4677	0.002	0.0099	0.8397	0	4.731	10	0.9084	434212	38741	395471	chr15	26943188	15	15	26943188	26943188	0.990666	0.984795	0.4339	376809	0.0891	15	26943188	*	rs140683	W	27188335	rs140683	A	T	0.4556	0.0067	0.0017	9.9e-05	685976	27188335	26943188	15	26943188	15	26943188	*	W	0.20202	3.94118
chr15:26943312:C:T	T	C	0.457	0.0077	0.4	0.4674	-0.0097	0.0097	0.314	0	5.739	10	0.8367	434212	38741	395471	chr15	26943312	15	15	26943312	26943312	0.990666	0.984795	0.457	396870	0.0674	15	26943312	*	rs140685	Y	27188459	rs140685	T	C	0.458	-0.0065	0.0017	0.00017	686920	27188459	26943312	15	26943312	15	26943312	*	Y	-1	-3.82353
chr15:26946564:A:G	A	G	0.5632	0.0085	0.5531	0.5836	0.0118	0.0098	0.2291	0	7.141	10	0.7121	434212	38741	395471	chr15	26946564	15	15	26946564	26946564	0.990666	0.984795	0.4368	379328	0.0305	15	26946564	*	rs17647448	R	27191711	rs17647448	A	G	0.5513	0.0073	0.0017	2.5e-05	688691	27191711	26946564	15	26946564	15	26946564	*	R	1.20408	4.29412
chr15:26975566:G:A	A	G	0.4519	0.0183	0.4017	0.4816	0.0061	0.0103	0.5575	0	5.177	10	0.879	434212	38741	395471	chr15	26975566	15	15	26975566	26975566	0.990666	0.984795	0.4519	392441	0.0799	15	26975566	*	rs2376481	R	27220713	rs2376481	A	G	0.4637	0.0079	0.0017	5.3e-06	691780	27220713	26975566	15	26975566	15	26975566	*	R	0.592233	4.64706
chr15:26984628:T:A	A	T	0.4685	0.0151	0.3828	0.5178	0.0154	0.0099	0.1213	0	10.711	11	0.4678	440683	39106	401577	chr15	26984628	15	15	26984628	26984628	1	1	0.4685	412920	0.135	15	26984628	*	rs9920534	W	27229775	rs9920534	A	T	0.4847	-0.0067	0.0017	0.00012	674114	27229775	26984628	15	26984628	15	26984628	*	W	1.55556	-3.94118
chr15:27013338:G:A	A	G	0.4898	0.0151	0.4073	0.5325	0.0164	0.0098	0.0952	15	12.939	11	0.2973	440683	39106	401577	chr15	27013338	15	15	27013338	27013338	1	1	0.4898	431693	0.1252	15	27013338	*	rs7172672	R	27258485	rs7172672	A	G	0.5026	-0.0063	0.0017	0.00031	686803	27258485	27013338	15	27013338	15	27013338	*	R	1.67347	-3.70588
chr15:27016724:G:A	A	G	0.4899	0.0111	0.4712	0.531	0.017	0.0099	0.08567	15.2	12.973	11	0.2951	440683	39106	401577	chr15	27016724	15	15	27016724	27016724	1	1	0.4899	431781	0.0598	15	27016724	*	rs1594571	R	27261871	rs1594571	A	G	0.5047	-0.0058	0.0016	0.00044	789359	27261871	27016724	15	27016724	15	27016724	*	R	1.71717	-3.625
chr15:27017297:G:A	A	G	0.4889	0.0143	0.4091	0.5315	0.0164	0.0099	0.09686	14.9	12.931	11	0.2978	440683	39106	401577	chr15	27017297	15	15	27017297	27017297	1	1	0.4889	430900	0.1224	15	27017297	*	rs4887544	R	27262444	rs4887544	A	G	0.5046	-0.0063	0.0017	0.0003	686250	27262444	27017297	15	27017297	15	27017297	*	R	1.65657	-3.70588
chr15:28120587:C:A	A	C	0.0999	0.0329	0.0324	0.1538	0.0138	0.017	0.4157	0	7.475	10	0.68	439739	38837	400902	chr15	28120587	15	15	28120587	28120587	0.993121	0.998319	0.0999	87859.9	0.1214	15	28120587	*	rs7183877	M	28365733	rs7183877	A	C	0.07583	-0.0119	0.0032	0.00023	688830	28365733	28120587	15	28120587	15	28120587	*	M	0.811765	-3.71875
chr15:28182770:G:A	A	G	0.1012	0.036	0.0326	0.1592	0.0117	0.017	0.4899	0	8.299	10	0.5997	439739	38837	400902	chr15	28182770	15	15	28182770	28182770	0.993121	0.998319	0.1012	89003.2	0.1266	15	28182770	*	rs12591531	R	28427916	rs12591531	A	G	0.07647	-0.0127	0.0032	7.1e-05	689149	28427916	28182770	15	28182770	15	28182770	*	R	0.688235	-3.96875
chr15:28195141:T:C	T	C	0.8999	0.0326	0.8452	0.9673	-0.0116	0.0168	0.4886	0	8.901	10	0.5415	439739	38837	400902	chr15	28195141	15	15	28195141	28195141	0.993121	0.998319	0.1001	88035.7	0.1221	15	28195141	*	rs6497287	Y	28440287	rs6497287	T	C	0.92329	0.0127	0.0032	8e-05	688595	28440287	28195141	15	28195141	15	28195141	*	Y	-0.690476	3.96875
chr15:28261687:G:A	A	G	0.0934	0.0287	0.035	0.1419	0.0099	0.0176	0.5727	0	9.112	10	0.5215	439739	38837	400902	chr15	28261687	15	15	28261687	28261687	0.993121	0.998319	0.0934	82143.2	0.1069	15	28261687	*	rs16950949	R	28506833	rs16950949	A	G	0.07764	-0.0125	0.0032	0.0001	690953	28506833	28261687	15	28261687	15	28261687	*	R	0.5625	-3.90625
chr15:29556483:G:A	A	G	0.8634	0.0123	0.8338	0.8974	-0.0106	0.0151	0.4835	27.7	13.833	10	0.1808	439739	38837	400902	chr15	29556483	15	15	29556483	29556483	0.993121	0.998319	0.1366	120137	0.0636	15	29556483	*	rs12908404	R	29848687	rs12908404	A	G	0.8825	-0.0132	0.0028	2.3e-06	675285	29848687	29556483	15	29556483	15	29556483	*	R	-0.701987	-4.71429
chr15:29558243:A:T	A	T	0.1302	0.011	0.1062	0.1511	0.009	0.0154	0.557	30.7	14.435	10	0.1541	439739	38837	400902	chr15	29558243	15	15	29558243	29558243	0.993121	0.998319	0.1302	114508	0.0449	15	29558243	*	rs9888716	W	29850447	rs9888716	A	T	0.1113	0.0135	0.0028	1.4e-06	688127	29850447	29558243	15	29558243	15	29558243	*	W	0.584416	4.82143
chr15:29560433:A:G	A	G	0.1272	0.0102	0.1004	0.1529	0.0111	0.0152	0.4631	29.9	14.267	10	0.1612	439739	38837	400902	chr15	29560433	15	15	29560433	29560433	0.993121	0.998319	0.1272	111870	0.0525	15	29560433	*	rs898253	R	29852637	rs898253	A	G	0.1139	0.0137	0.0028	1e-06	687658	29852637	29560433	15	29560433	15	29560433	*	R	0.730263	4.89286
chr15:29563207:A:C	A	C	0.2921	0.0091	0.2809	0.3129	0.001	0.0105	0.9234	47.7	19.134	10	0.03859	439739	38837	400902	chr15	29563207	15	15	29563207	29563207	0.993121	0.998319	0.2921	256896	0.032	15	29563207	*	rs2337124	M	29855411	rs2337124	A	C	0.2822	0.0084	0.0018	4e-06	786652	29855411	29563207	15	29563207	15	29563207	*	M	0.0952381	4.66667
chr15:29567514:G:A	A	G	0.6448	0.0094	0.5738	0.664	0.0021	0.0103	0.8363	0	7.996	10	0.6292	439739	38837	400902	chr15	29567514	15	15	29567514	29567514	0.993121	0.998319	0.3552	312391	0.0902	15	29567514	*	rs4780243	D	29859718	rs4780243	A	G	0.6576	-0.0066	0.0018	0.00033	686438	29859718	29567514	15	29567514	15	29567514	*	D	0.203883	-3.66667
chr15:29573051:T:C	T	C	0.3645	0.0095	0.3455	0.432	0.0028	0.0102	0.781	0	8.583	10	0.572	439739	38837	400902	chr15	29573051	15	15	29573051	29573051	0.993121	0.998319	0.3645	320570	0.0865	15	29573051	*	rs4780244	Y	29865255	rs4780244	T	C	0.3487	0.0064	0.0018	0.00047	691404	29865255	29573051	15	29573051	15	29573051	*	Y	0.27451	3.55556
chr15:29573851:T:C	T	C	0.3646	0.0095	0.3453	0.4319	0.0029	0.0102	0.7775	0	8.712	10	0.5596	439739	38837	400902	chr15	29573851	15	15	29573851	29573851	0.993121	0.998319	0.3646	320658	0.0866	15	29573851	*	rs4779663	Y	29866055	rs4779663	T	C	0.3476	0.0064	0.0018	0.00046	691497	29866055	29573851	15	29573851	15	29573851	*	Y	0.284314	3.55556
chr15:29589917:A:T	A	T	0.363	0.0095	0.3427	0.4277	-0.0001	0.0101	0.9922	0	8.865	10	0.545	439739	38837	400902	chr15	29589917	15	15	29589917	29589917	0.993121	0.998319	0.363	319251	0.085	15	29589917	*	rs12899984	W	29882121	rs12899984	A	T	0.3465	0.0066	0.0018	0.00033	688366	29882121	29589917	15	29589917	15	29589917	*	W	-0.00990099	3.66667
chr15:29702270:G:A	A	G	0.0845	0.0047	0.0737	0.0918	-0.01	0.017	0.5587	30.9	14.471	10	0.1526	439739	38837	400902	chr15	29702270	15	15	29702270	29702270	0.993121	0.998319	0.0845	74315.9	0.0181	15	29702270	*	rs260526	R	29994474	rs260526	A	G	0.08676	-0.0127	0.0029	9.6e-06	795242	29994474	29702270	15	29702270	15	29702270	*	R	-0.588235	-4.37931
chr15:29706317:T:C	T	C	0.1763	0.0091	0.1509	0.2285	-0.0028	0.0129	0.8261	12.7	11.45	10	0.3236	439739	38837	400902	chr15	29706317	15	15	29706317	29706317	0.993121	0.998319	0.1763	155052	0.0776	15	29706317	*	rs12438925	Y	29998521	rs12438925	T	C	0.1612	-0.0099	0.0023	1.4e-05	692233	29998521	29706317	15	29706317	15	29706317	*	Y	-0.217054	-4.30435
chr15:29713325:A:G	A	G	0.1916	0.0092	0.168	0.2434	-0.0089	0.0124	0.4759	19.4	12.405	10	0.2589	439739	38837	400902	chr15	29713325	15	15	29713325	29713325	0.993121	0.998319	0.1916	168508	0.0754	15	29713325	*	rs4362339	R	30005529	rs4362339	A	G	0.1795	-0.0083	0.0022	0.00016	692372	30005529	29713325	15	29713325	15	29713325	*	R	-0.717742	-3.77273
chr15:29715369:T:C	T	C	0.1728	0.0099	0.144	0.2208	-0.0018	0.0128	0.89	19.9	12.488	10	0.2537	439739	38837	400902	chr15	29715369	15	15	29715369	29715369	0.993121	0.998319	0.1728	151974	0.0768	15	29715369	*	rs767514	Y	30007573	rs767514	T	C	0.1646	-0.0096	0.0023	2.4e-05	692402	30007573	29715369	15	29715369	15	29715369	*	Y	-0.140625	-4.17391
chr15:29716685:G:A	A	G	0.8272	0.009	0.7789	0.856	0.0025	0.0128	0.8458	21.5	12.74	10	0.2386	439739	38837	400902	chr15	29716685	15	15	29716685	29716685	0.993121	0.998319	0.1728	151974	0.0771	15	29716685	*	rs2229518	R	30008889	rs2229518	A	G	0.8391	0.01	0.0025	4.5e-05	540959	30008889	29716685	15	29716685	15	29716685	*	R	0.195312	4
chr15:29720771:C:T	T	C	0.1379	0.0101	0.1236	0.1546	0.0018	0.0138	0.8965	31.9	14.69	10	0.1438	439739	38837	400902	chr15	29720771	15	15	29720771	29720771	0.993121	0.998319	0.1379	121280	0.031	15	29720771	*	rs11636849	Y	30012975	rs11636849	T	C	0.142	-0.0103	0.0023	6.8e-06	795181	30012975	29720771	15	29720771	15	29720771	*	Y	0.130435	-4.47826
chr15:29724395:A:G	A	G	0.208	0.0078	0.1899	0.2644	0.0018	0.0121	0.8789	20.6	12.587	10	0.2477	439739	38837	400902	chr15	29724395	15	15	29724395	29724395	0.993121	0.998319	0.208	182931	0.0745	15	29724395	*	rs2337167	R	30016599	rs2337167	A	G	0.1934	-0.0091	0.0022	2.8e-05	690861	30016599	29724395	15	29724395	15	29724395	*	R	0.14876	-4.13636
chr15:29726349:A:T	A	T	0.1767	0.0091	0.1511	0.2288	-0.0034	0.0129	0.7931	15.3	11.803	10	0.2985	439739	38837	400902	chr15	29726349	15	15	29726349	29726349	0.993121	0.998319	0.1767	155404	0.0777	15	29726349	*	rs4073316	W	30018553	rs4073316	A	T	0.1613	-0.0097	0.0023	2e-05	692013	30018553	29726349	15	29726349	15	29726349	*	W	-0.263566	-4.21739
chr15:29747337:A:G	A	G	0.1755	0.0088	0.1508	0.2218	-0.0021	0.0129	0.8692	20.3	12.543	10	0.2504	439739	38837	400902	chr15	29747337	15	15	29747337	29747337	0.993121	0.998319	0.1755	154348	0.071	15	29747337	*	rs4780259	R	30039541	rs4780259	A	G	0.1614	-0.0099	0.0023	1.4e-05	692209	30039541	29747337	15	29747337	15	29747337	*	R	-0.162791	-4.30435
chr15:29766094:G:A	A	G	0.8246	0.0087	0.7783	0.8494	0.001	0.0129	0.9413	21.1	12.677	10	0.2423	439739	38837	400902	chr15	29766094	15	15	29766094	29766094	0.993121	0.998319	0.1754	154260	0.0711	15	29766094	*	rs10775231	R	30058297	rs10775231	A	G	0.8395	0.0099	0.0023	1.6e-05	692439	30058297	29766094	15	29766094	15	29766094	*	R	0.0775194	4.30435
chr15:29767519:A:C	A	C	0.9155	0.0048	0.9087	0.9304	0.0097	0.0171	0.5691	24.4	13.224	10	0.2114	439739	38837	400902	chr15	29767519	15	15	29767519	29767519	0.993121	0.998319	0.0845	74315.9	0.0217	15	29767519	*	rs16955758	M	30059722	rs16955758	A	C	0.91417	0.0118	0.003	8.7e-05	692473	30059722	29767519	15	29767519	15	29767519	*	M	0.567251	3.93333
chr15:29769968:C:T	T	C	0.0844	0.0048	0.0697	0.0914	-0.0107	0.0171	0.5297	25.3	13.378	10	0.2033	439739	38837	400902	chr15	29769968	15	15	29769968	29769968	0.993121	0.998319	0.0844	74227.9	0.0217	15	29769968	*	rs11638797	Y	30062171	rs11638797	T	C	0.08589	-0.0118	0.003	8.6e-05	692259	30062171	29769968	15	29769968	15	29769968	*	Y	-0.625731	-3.93333
chr15:29771297:G:C	C	G	0.8231	0.0089	0.775	0.8496	0.0022	0.0129	0.865	16.4	11.969	10	0.2871	439739	38837	400902	chr15	29771297	15	15	29771297	29771297	0.993121	0.998319	0.1769	155580	0.0746	15	29771297	*	rs10152681	S	30063500	rs10152681	C	G	0.8383	0.0099	0.0023	1.4e-05	692230	30063500	29771297	15	29771297	15	29771297	*	S	0.170543	4.30435
chr15:29772292:C:T	T	C	0.8234	0.0088	0.7781	0.8493	0.0025	0.0129	0.8474	19.3	12.39	10	0.2598	439739	38837	400902	chr15	29772292	15	15	29772292	29772292	0.993121	0.998319	0.1766	155316	0.0712	15	29772292	*	rs1383315	Y	30064495	rs1383315	T	C	0.8385	0.0099	0.0023	1.6e-05	692266	30064495	29772292	15	29772292	15	29772292	*	Y	0.193798	4.30435
chr15:29773949:A:G	A	G	0.1745	0.0099	0.1442	0.2204	0.0006	0.0129	0.9629	24.2	13.198	10	0.2128	439739	38837	400902	chr15	29773949	15	15	29773949	29773949	0.993121	0.998319	0.1745	153469	0.0762	15	29773949	*	rs7170406	R	30066152	rs7170406	A	G	0.168	-0.0097	0.0023	2.1e-05	692261	30066152	29773949	15	29773949	15	29773949	*	R	0.0465116	-4.21739
chr15:29778914:G:T	T	G	0.8094	0.0086	0.76	0.8321	0.0072	0.0125	0.5638	16.5	11.977	10	0.2866	439739	38837	400902	chr15	29778914	15	15	29778914	29778914	0.993121	0.998319	0.1906	167629	0.0721	15	29778914	*	rs1552077	K	30071117	rs1552077	T	G	0.8193	0.0086	0.0022	9.2e-05	692079	30071117	29778914	15	29778914	15	29778914	*	K	0.576	3.90909
chr15:29779498:C:A	A	C	0.0844	0.0048	0.0697	0.0914	-0.0101	0.0171	0.5543	24.9	13.32	10	0.2063	439739	38837	400902	chr15	29779498	15	15	29779498	29779498	0.993121	0.998319	0.0844	74227.9	0.0217	15	29779498	*	rs12901062	M	30071701	rs12901062	A	C	0.08589	-0.012	0.003	7.3e-05	692263	30071701	29779498	15	29779498	15	29779498	*	M	-0.590643	-4
chr15:29783333:A:T	A	T	0.1924	0.0088	0.1679	0.24	-0.0074	0.0125	0.5561	18.9	12.335	10	0.2632	439739	38837	400902	chr15	29783333	15	15	29783333	29783333	0.993121	0.998319	0.1924	169212	0.0721	15	29783333	*	rs7176594	W	30075536	rs7176594	A	T	0.1839	-0.0085	0.0022	0.00013	692133	30075536	29783333	15	29783333	15	29783333	*	W	-0.592	-3.86364
chr15:29788597:A:T	A	T	0.9156	0.0047	0.9087	0.9303	0.0102	0.0171	0.5505	24.1	13.171	10	0.2143	439739	38837	400902	chr15	29788597	15	15	29788597	29788597	0.993121	0.998319	0.0844	74227.9	0.0216	15	29788597	*	rs11632546	W	30080800	rs11632546	A	T	0.91411	0.0118	0.003	8.8e-05	692319	30080800	29788597	15	29788597	15	29788597	*	W	0.596491	3.93333
chr15:29796433:G:A	A	G	0.8243	0.0089	0.7787	0.8498	0.0007	0.013	0.9591	22	12.816	10	0.2341	439739	38837	400902	chr15	29796433	15	15	29796433	29796433	0.993121	0.998319	0.1757	154524	0.0711	15	29796433	*	rs1585900	R	30088636	rs1585900	A	G	0.8395	0.0097	0.0023	2.1e-05	692445	30088636	29796433	15	29796433	15	29796433	*	R	0.0538462	4.21739
chr15:29804875:A:G	A	G	0.1756	0.0133	0.1443	0.2756	0	0.0129	0.9984	0	9.269	10	0.5068	439739	38837	400902	chr15	29804875	15	15	29804875	29804875	0.993121	0.998319	0.1756	154436	0.1313	15	29804875	*	rs7176476	R	30097078	rs7176476	A	G	0.1618	-0.0099	0.0023	1.6e-05	692310	30097078	29804875	15	29804875	15	29804875	*	R	0	-4.30435
chr15:29809036:T:C	T	C	0.1779	0.0123	0.1508	0.2756	-0.001	0.013	0.9392	0	9.175	10	0.5156	439739	38837	400902	chr15	29809036	15	15	29809036	29809036	0.993121	0.998319	0.1779	156459	0.1248	15	29809036	*	rs2878905	Y	30101239	rs2878905	T	C	0.1617	-0.0098	0.0023	1.7e-05	692389	30101239	29809036	15	29809036	15	29809036	*	Y	-0.0769231	-4.26087
chr15:29820276:A:T	A	T	0.1776	0.0122	0.1506	0.2739	-0.0015	0.013	0.9063	0	9.569	10	0.4791	439739	38837	400902	chr15	29820276	15	15	29820276	29820276	0.993121	0.998319	0.1776	156195	0.1233	15	29820276	*	rs2032	W	30112479	rs2032	A	T	0.1619	-0.0098	0.0023	1.7e-05	692378	30112479	29820276	15	29820276	15	29820276	*	W	-0.115385	-4.26087
chr15:29825543:T:C	T	C	0.1933	0.0124	0.1653	0.2911	-0.0071	0.0126	0.5714	1.2	10.124	10	0.4297	439739	38837	400902	chr15	29825543	15	15	29825543	29825543	0.993121	0.998319	0.1933	170003	0.1258	15	29825543	*	rs4779670	Y	30117746	rs4779670	T	C	0.1801	-0.0084	0.0022	0.00014	692244	30117746	29825543	15	29825543	15	29825543	*	Y	-0.563492	-3.81818
chr15:29832977:C:T	T	C	0.8497	0.0127	0.7455	0.871	0.0007	0.014	0.9608	5	10.525	10	0.3957	439739	38837	400902	chr15	29832977	15	15	29832977	29832977	0.993121	0.998319	0.1503	132186	0.1255	15	29832977	*	rs785445	Y	30125180	rs785445	T	C	0.8569	0.0108	0.0024	7.7e-06	692143	30125180	29832977	15	29832977	15	29832977	*	Y	0.05	4.5
chr15:29833528:A:G	A	G	0.1494	0.0127	0.129	0.2541	0.0023	0.014	0.8677	10.3	11.15	10	0.346	439739	38837	400902	chr15	29833528	15	15	29833528	29833528	0.993121	0.998319	0.1494	131394	0.1251	15	29833528	*	rs785446	R	30125731	rs785446	A	G	0.1421	-0.0106	0.0024	1.1e-05	692110	30125731	29833528	15	29833528	15	29833528	*	R	0.164286	-4.41667
chr15:29835267:G:T	T	G	0.8238	0.0125	0.7273	0.8514	0.0001	0.013	0.9968	0	9.381	10	0.4963	439739	38837	400902	chr15	29835267	15	15	29835267	29835267	0.993121	0.998319	0.1762	154964	0.1241	15	29835267	*	rs6495945	K	30127470	rs6495945	T	G	0.8395	0.0098	0.0023	2e-05	689866	30127470	29835267	15	29835267	15	29835267	*	K	0.00769231	4.26087
chr15:29837118:T:C	T	C	0.1775	0.0128	0.1486	0.2754	-0.0012	0.013	0.9295	0	8.597	10	0.5707	439739	38837	400902	chr15	29837118	15	15	29837118	29837118	0.993121	0.998319	0.1775	156107	0.1268	15	29837118	*	rs12440708	Y	30129321	rs12440708	T	C	0.1615	-0.0101	0.0023	1.1e-05	686289	30129321	29837118	15	29837118	15	29837118	*	Y	-0.0923077	-4.3913
chr15:29842211:G:A	A	G	0.7557	0.0109	0.6661	0.7969	0.003	0.0115	0.7922	25.4	13.405	10	0.2019	439739	38837	400902	chr15	29842211	15	15	29842211	29842211	0.993121	0.998319	0.2443	214856	0.1308	15	29842211	*	rs785455	R	30134414	rs785455	A	G	0.7795	0.0075	0.0021	0.00028	678565	30134414	29842211	15	29842211	15	29842211	*	R	0.26087	3.57143
chr15:29854060:A:G	A	G	0.0771	0.0112	0.0492	0.0863	0.0089	0.0204	0.6616	0	6.28	9	0.7116	433268	38472	394796	chr15	29854060	15	15	29854060	29854060	0.983788	0.983114	0.0771	66809.9	0.0371	15	29854060	*	rs785448	R	30146263	rs785448	A	G	0.0601	-0.0168	0.0036	3.3e-06	677562	30146263	29854060	15	29854060	15	29854060	*	R	0.436275	-4.66667
chr15:29875215:G:A	A	G	0.76	0.0212	0.6647	0.7976	-0.0179	0.0117	0.1248	44.5	18.008	10	0.05483	439739	38837	400902	chr15	29875215	15	15	29875215	29875215	0.993121	0.998319	0.24	211075	0.1329	15	29875215	*	rs785437	R	30167418	rs785437	A	G	0.7623	0.0076	0.002	0.00014	691891	30167418	29875215	15	29875215	15	29875215	*	R	-1.52991	3.8
chr15:30905361:G:A	A	G	0.4282	0.0111	0.4058	0.4598	-0.0022	0.0095	0.8142	22	12.826	10	0.2336	439739	38837	400902	chr15	30905361	15	15	30905361	30905361	0.993121	0.998319	0.4282	376592	0.054	15	30905361	*	rs4779794	R	31197564	rs4779794	A	G	0.4278	-0.0063	0.0017	0.0003	692579	31197564	30905361	15	30905361	15	30905361	*	R	-0.231579	-3.70588
chr15:30906726:A:G	A	G	0.4101	0.0057	0.3948	0.4249	0.0072	0.0097	0.4531	0	9.27	10	0.5067	439739	38837	400902	chr15	30906726	15	15	30906726	30906726	0.993121	0.998319	0.4101	360674	0.0301	15	30906726	*	rs7171208	R	31198929	rs7171208	A	G	0.4083	0.0064	0.0018	0.00026	691222	31198929	30906726	15	30906726	15	30906726	*	R	0.742268	3.55556
chr15:30910890:C:T	T	C	0.4276	0.0113	0.4065	0.46	-0.002	0.0096	0.8335	19.5	12.416	10	0.2582	439739	38837	400902	chr15	30910890	15	15	30910890	30910890	0.993121	0.998319	0.4276	376065	0.0535	15	30910890	*	rs3794594	Y	31203093	rs3794594	T	C	0.4283	-0.0063	0.0017	0.00028	692009	31203093	30910890	15	30910890	15	30910890	*	Y	-0.208333	-3.70588
chr15:30911583:G:A	A	G	0.5896	0.0054	0.5751	0.6049	-0.0075	0.0097	0.4387	0	9.542	10	0.4816	439739	38837	400902	chr15	30911583	15	15	30911583	30911583	0.993121	0.998319	0.4104	360938	0.0298	15	30911583	*	rs1056118	V	31203786	rs1056118	A	G	0.5895	-0.0064	0.0018	0.00027	686220	31203786	30911583	15	30911583	15	30911583	*	V	-0.773196	-3.55556
chr15:30916546:A:G	A	G	0.4089	0.0056	0.3949	0.4248	0.0071	0.0096	0.4588	0	9.227	10	0.5107	439739	38837	400902	chr15	30916546	15	15	30916546	30916546	0.993121	0.998319	0.4089	359619	0.0299	15	30916546	*	rs1983459	R	31208749	rs1983459	A	G	0.4099	0.0064	0.0017	0.00025	692470	31208749	30916546	15	30916546	15	30916546	*	R	0.739583	3.76471
chr15:30918778:A:G	A	G	0.4101	0.0057	0.3953	0.425	0.0074	0.0097	0.4404	0	9.371	10	0.4973	439739	38837	400902	chr15	30918778	15	15	30918778	30918778	0.993121	0.998319	0.4101	360674	0.0297	15	30918778	*	rs2955797	R	31210981	rs2955797	A	G	0.4099	0.0064	0.0018	0.00029	691464	31210981	30918778	15	30918778	15	30918778	*	R	0.762887	3.55556
chr15:30925961:T:C	T	C	0.4107	0.0054	0.3946	0.4254	0.0074	0.0097	0.4409	0	9.217	10	0.5116	439739	38837	400902	chr15	30925961	15	15	30925961	30925961	0.993121	0.998319	0.4107	361202	0.0308	15	30925961	*	rs2959037	Y	31218164	rs2959037	T	C	0.4097	0.0064	0.0017	0.00025	691796	31218164	30925961	15	30925961	15	30925961	*	Y	0.762887	3.76471
chr15:30927539:T:G	T	G	0.4105	0.0054	0.3947	0.4254	0.0071	0.0097	0.4601	0	9.175	10	0.5156	439739	38837	400902	chr15	30927539	15	15	30927539	30927539	0.993121	0.998319	0.4105	361026	0.0307	15	30927539	*	rs2959036	K	31219742	rs2959036	T	G	0.4097	0.0065	0.0017	0.0002	691768	31219742	30927539	15	30927539	15	30927539	*	K	0.731959	3.82353
chr15:30927585:A:C	A	C	0.4099	0.0057	0.3946	0.4254	0.0069	0.0097	0.4743	0	9.148	10	0.5181	439739	38837	400902	chr15	30927585	15	15	30927585	30927585	0.993121	0.998319	0.4099	360498	0.0308	15	30927585	*	rs2955777	M	31219788	rs2955777	A	C	0.4097	0.0065	0.0018	0.00023	691680	31219788	30927585	15	30927585	15	30927585	*	M	0.71134	3.61111
chr15:30939052:A:G	A	G	0.5578	0.01	0.5304	0.5782	0.0045	0.0095	0.638	6.8	10.732	10	0.3788	439739	38837	400902	chr15	30939052	15	15	30939052	30939052	0.993121	0.998319	0.4422	388905	0.0478	15	30939052	*	rs2873	R	31231255	rs2873	A	G	0.5564	0.006	0.0017	0.00046	692553	31231255	30939052	15	30939052	15	30939052	*	R	0.473684	3.52941
chr15:30963235:C:T	T	C	0.3166	0.0045	0.2902	0.3237	0.0006	0.0102	0.9509	0	8.724	10	0.5584	439739	38837	400902	chr15	30963235	15	15	30963235	30963235	0.993121	0.998319	0.3166	278443	0.0335	15	30963235	*	rs11639169	Y	31255438	rs11639169	T	C	0.3173	0.0066	0.0019	0.00045	682572	31255438	30963235	15	30963235	15	30963235	*	Y	0.0588235	3.47368
chr15:31142539:A:C	A	C	0.9559	0.0062	0.9426	0.966	-0.0222	0.0234	0.3434	27.8	13.854	10	0.1798	439739	38837	400902	chr15	31142539	15	15	31142539	31142539	0.993121	0.998319	0.0441	38785	0.0234	15	31142539	*	rs8042511	M	31434742	rs8042511	A	C	0.9558	-0.0143	0.004	0.00033	772166	31434742	31142539	15	31142539	15	31142539	*	M	-0.948718	-3.575
chr15:31340958:T:C	T	C	0.6522	0.0075	0.6259	0.6615	-0.0091	0.01	0.3633	31	14.487	10	0.1519	439739	38837	400902	chr15	31340958	15	15	31340958	31340958	0.993121	0.998319	0.3478	305882	0.0356	15	31340958	*	rs4779862	Y	31633161	rs4779862	T	C	0.6472	0.0063	0.0017	0.00028	794565	31633161	31340958	15	31340958	15	31340958	*	Y	-0.91	3.70588
chr15:31387267:T:A	A	T	0.2855	0.0101	0.26	0.3067	0.0019	0.0107	0.857	36.3	15.696	10	0.1087	439739	38837	400902	chr15	31387267	15	15	31387267	31387267	0.993121	0.998319	0.2855	251091	0.0467	15	31387267	*	rs4779523	W	31679470	rs4779523	A	T	0.2782	0.0101	0.0021	2.1e-06	507783	31679470	31387267	15	31387267	15	31387267	*	W	0.17757	4.80952
chr15:31387813:G:A	A	G	0.2853	0.0102	0.2592	0.306	0.0022	0.0107	0.8353	35.1	15.405	10	0.118	439739	38837	400902	chr15	31387813	15	15	31387813	31387813	0.993121	0.998319	0.2853	250915	0.0468	15	31387813	*	rs8042404	R	31680016	rs8042404	A	G	0.2786	0.0091	0.0019	2.9e-06	689929	31680016	31387813	15	31387813	15	31387813	*	R	0.205607	4.78947
chr15:31390173:A:G	A	G	0.3822	0.0196	0.3477	0.4184	0.0006	0.01	0.9522	18.5	12.273	10	0.2672	439739	38837	400902	chr15	31390173	15	15	31390173	31390173	0.993121	0.998319	0.3822	336136	0.0707	15	31390173	*	rs12912800	D	31682376	rs12912800	A	G	0.362	0.0068	0.0018	0.00019	685095	31682376	31390173	15	31390173	15	31390173	*	D	0.06	3.77778
chr15:31397340:G:A	A	G	0.2949	0.0094	0.2676	0.314	0.0024	0.0106	0.8202	53.5	21.523	10	0.01773	439739	38837	400902	chr15	31397340	15	15	31397340	31397340	0.993121	0.998319	0.2949	259358	0.0464	15	31397340	*	rs12441543	R	31689543	rs12441543	A	G	0.2929	0.0088	0.0019	4.6e-06	690071	31689543	31397340	15	31397340	15	31397340	*	R	0.226415	4.63158
chr15:31398827:G:T	T	G	0.6044	0.0172	0.5717	0.6396	-0.001	0.01	0.9228	37.2	15.924	10	0.1018	439739	38837	400902	chr15	31398827	15	15	31398827	31398827	0.993121	0.998319	0.3956	347921	0.0679	15	31398827	*	rs4606678	K	31691030	rs4606678	T	G	0.6205	-0.0064	0.0018	0.00037	690201	31691030	31398827	15	31398827	15	31398827	*	K	-0.1	-3.55556
chr15:31399543:C:T	T	C	0.6039	0.0175	0.5717	0.6397	-0.0012	0.01	0.9041	36.2	15.685	10	0.109	439739	38837	400902	chr15	31399543	15	15	31399543	31399543	0.993121	0.998319	0.3961	348361	0.068	15	31399543	*	rs10459614	Y	31691746	rs10459614	T	C	0.6203	-0.0064	0.0018	0.00033	689885	31691746	31399543	15	31399543	15	31399543	*	Y	-0.12	-3.55556
chr15:31442233:A:G	A	G	0.9264	0.0085	0.9113	0.9403	-0.0037	0.0184	0.841	53.9	21.684	10	0.0168	439739	38837	400902	chr15	31442233	15	15	31442233	31442233	0.993121	0.998319	0.0736	64729.6	0.029	15	31442233	*	rs4779876	R	31734436	rs4779876	A	G	0.91815	-0.011	0.003	0.00023	789822	31734436	31442233	15	31442233	15	31442233	*	R	-0.201087	-3.66667
chr15:31443888:C:T	T	C	0.0775	0.0034	0.0696	0.0887	0.0098	0.0181	0.5864	21.9	12.808	10	0.2346	439739	38837	400902	chr15	31443888	15	15	31443888	31443888	0.993121	0.998319	0.0775	68159.5	0.0191	15	31443888	*	rs4779527	Y	31736091	rs4779527	T	C	0.07367	0.0131	0.0035	0.0002	669394	31736091	31443888	15	31443888	15	31443888	*	Y	0.541436	3.74286
chr15:31528709:G:A	A	G	0.0885	0.0038	0.0795	0.0954	-0.011	0.017	0.5188	45	18.179	10	0.05202	439739	38837	400902	chr15	31528709	15	15	31528709	31528709	0.993121	0.998319	0.0885	77833.8	0.0159	15	31528709	*	rs8039067	R	31820912	rs8039067	A	G	0.08565	-0.017	0.0031	5.4e-08	674373	31820912	31528709	15	31528709	15	31528709	*	R	-0.647059	-5.48387
chr15:31530012:G:A	A	G	0.0887	0.0041	0.0792	0.0961	-0.0102	0.0169	0.5467	42.4	17.372	10	0.06652	439739	38837	400902	chr15	31530012	15	15	31530012	31530012	0.993121	0.998319	0.0887	78009.7	0.0169	15	31530012	*	rs7163763	R	31822215	rs7163763	A	G	0.08641	-0.015	0.0029	3.4e-07	778589	31822215	31530012	15	31530012	15	31530012	*	R	-0.60355	-5.17241
chr15:31530519:G:C	C	G	0.0897	0.0045	0.0796	0.0979	-0.0098	0.0168	0.5606	42.1	17.272	10	0.06855	439739	38837	400902	chr15	31530519	15	15	31530519	31530519	0.993121	0.998319	0.0897	78889.2	0.0183	15	31530519	*	rs16956850	S	31822722	rs16956850	C	G	0.08647	-0.0158	0.0031	2.8e-07	679469	31822722	31530519	15	31530519	15	31530519	*	S	-0.583333	-5.09677
chr15:31531573:C:T	T	C	0.0886	0.0041	0.079	0.0961	-0.0107	0.0169	0.5279	42.6	17.415	10	0.06566	439739	38837	400902	chr15	31531573	15	15	31531573	31531573	0.993121	0.998319	0.0886	77921.8	0.0171	15	31531573	*	rs7176903	Y	31823776	rs7176903	T	C	0.08583	-0.016	0.003	1.5e-07	689128	31823776	31531573	15	31531573	15	31531573	*	Y	-0.633136	-5.33333
chr15:31550168:C:A	A	C	0.4724	0.0069	0.4572	0.4911	0.0009	0.0097	0.9238	2.9	10.302	10	0.4144	439739	38837	400902	chr15	31550168	15	15	31550168	31550168	0.993121	0.998319	0.4724	415465	0.0339	15	31550168	*	rs4365252	M	31842371	rs4365252	A	C	0.4712	0.0117	0.0018	2.3e-11	681718	31842371	31550168	15	31550168	15	31550168	*	M	0.0927835	6.5
chr15:31551325:T:C	T	C	0.5275	0.007	0.5075	0.5427	-0.0013	0.0096	0.8907	0	9.837	10	0.4549	439739	38837	400902	chr15	31551325	15	15	31551325	31551325	0.993121	0.998319	0.4725	415553	0.0352	15	31551325	*	rs4284600	Y	31843528	rs4284600	T	C	0.5288	-0.0118	0.0017	1.3e-11	682852	31843528	31551325	15	31551325	15	31551325	*	Y	-0.135417	-6.94118
chr15:31555350:G:A	A	G	0.2533	0.0051	0.2472	0.2744	0.0031	0.011	0.7821	0	7.812	10	0.6472	439739	38837	400902	chr15	31555350	15	15	31555350	31555350	0.993121	0.998319	0.2533	222772	0.0272	15	31555350	*	rs12439784	R	31847553	rs12439784	A	G	0.2618	0.008	0.002	5.5e-05	689990	31847553	31555350	15	31555350	15	31555350	*	R	0.281818	4
chr15:31556255:C:T	T	C	0.2531	0.0054	0.2464	0.2751	0.0041	0.011	0.7073	0	8.157	10	0.6135	439739	38837	400902	chr15	31556255	15	15	31556255	31556255	0.993121	0.998319	0.2531	222596	0.0287	15	31556255	*	rs11071179	Y	31848458	rs11071179	T	C	0.2629	0.0082	0.0019	1e-05	793218	31848458	31556255	15	31556255	15	31556255	*	Y	0.372727	4.31579
chr15:31556707:A:G	A	G	0.5267	0.0078	0.5077	0.5428	-0.0027	0.0096	0.7756	0	9.824	10	0.456	439739	38837	400902	chr15	31556707	15	15	31556707	31556707	0.993121	0.998319	0.4733	416257	0.0351	15	31556707	*	rs11630385	R	31848910	rs11630385	A	G	0.5287	-0.0115	0.0017	2.2e-11	692332	31848910	31556707	15	31556707	15	31556707	*	R	-0.28125	-6.76471
chr15:31557376:C:T	T	C	0.4723	0.0072	0.4568	0.4915	0.0036	0.0096	0.7067	4.8	10.505	10	0.3973	439739	38837	400902	chr15	31557376	15	15	31557376	31557376	0.993121	0.998319	0.4723	415377	0.0347	15	31557376	*	rs4260016	Y	31849579	rs4260016	T	C	0.4711	0.0115	0.0017	2.4e-11	692218	31849579	31557376	15	31557376	15	31557376	*	Y	0.375	6.76471
chr15:31558722:T:C	T	C	0.7447	0.005	0.7248	0.7528	-0.0059	0.011	0.5895	0	9.809	10	0.4574	439739	38837	400902	chr15	31558722	15	15	31558722	31558722	0.993121	0.998319	0.2553	224531	0.028	15	31558722	*	rs8024709	Y	31850925	rs8024709	T	C	0.7375	-0.0079	0.002	6.5e-05	690103	31850925	31558722	15	31558722	15	31558722	*	Y	-0.536364	-3.95
chr15:31559693:C:T	T	C	0.2531	0.0051	0.2469	0.2744	0.0047	0.011	0.6707	0	7.832	10	0.6453	439739	38837	400902	chr15	31559693	15	15	31559693	31559693	0.993121	0.998319	0.2531	222596	0.0275	15	31559693	*	rs9944232	Y	31851896	rs9944232	T	C	0.2619	0.008	0.002	4.9e-05	690079	31851896	31559693	15	31559693	15	31559693	*	Y	0.427273	4
chr15:31562644:C:T	T	C	0.2159	0.0086	0.2012	0.2301	-0.0011	0.0115	0.9232	0	7.392	10	0.688	439739	38837	400902	chr15	31562644	15	15	31562644	31562644	0.993121	0.998319	0.2159	189879	0.0289	15	31562644	*	rs11856799	Y	31854847	rs11856799	T	C	0.2077	0.0081	0.0021	0.00015	686535	31854847	31562644	15	31562644	15	31562644	*	Y	-0.0956522	3.85714
chr15:31563412:G:A	A	G	0.4717	0.0074	0.4555	0.4922	0.0044	0.0096	0.6496	8.6	10.938	10	0.3623	439739	38837	400902	chr15	31563412	15	15	31563412	31563412	0.993121	0.998319	0.4717	414850	0.0367	15	31563412	*	rs1993627	R	31855615	rs1993627	A	G	0.4708	0.0115	0.0017	2.3e-11	690756	31855615	31563412	15	31563412	15	31563412	*	R	0.458333	6.76471
chr15:31565291:T:A	A	T	0.4716	0.0073	0.4562	0.4919	0.0037	0.0096	0.6974	0	9.789	10	0.4592	439739	38837	400902	chr15	31565291	15	15	31565291	31565291	0.993121	0.998319	0.4716	414762	0.0357	15	31565291	*	rs1471212	W	31857494	rs1471212	A	T	0.4713	0.0115	0.0017	3.1e-11	690676	31857494	31565291	15	31565291	15	31565291	*	W	0.385417	6.76471
chr15:31567432:G:T	T	G	0.2198	0.0095	0.2037	0.2345	-0.0002	0.0114	0.9855	0	6.073	10	0.8091	439739	38837	400902	chr15	31567432	15	15	31567432	31567432	0.993121	0.998319	0.2198	193309	0.0308	15	31567432	*	rs2219507	K	31859635	rs2219507	T	G	0.209	0.008	0.0021	0.00016	692218	31859635	31567432	15	31567432	15	31567432	*	K	-0.0175439	3.80952
chr15:31570234:C:T	T	C	0.2189	0.0095	0.2029	0.2343	0.0001	0.0115	0.9942	0	6.132	10	0.8041	439739	38837	400902	chr15	31570234	15	15	31570234	31570234	0.993121	0.998319	0.2189	192518	0.0314	15	31570234	*	rs12915326	Y	31862437	rs12915326	T	C	0.2089	0.0081	0.0021	0.00014	691774	31862437	31570234	15	31570234	15	31570234	*	Y	0.00869565	3.85714
chr15:31570245:C:T	T	C	0.4736	0.0081	0.455	0.4923	0.0043	0.0096	0.6536	0.2	10.02	10	0.4387	439739	38837	400902	chr15	31570245	15	15	31570245	31570245	0.993121	0.998319	0.4736	416521	0.0373	15	31570245	*	rs1459198	Y	31862448	rs1459198	T	C	0.4719	0.0114	0.0017	4.5e-11	691285	31862448	31570245	15	31570245	15	31570245	*	Y	0.447917	6.70588
chr15:31570326:G:A	A	G	0.2189	0.0096	0.2029	0.2343	0	0.0115	0.9995	0	6.098	10	0.807	439739	38837	400902	chr15	31570326	15	15	31570326	31570326	0.993121	0.998319	0.2189	192518	0.0314	15	31570326	*	rs12898674	R	31862529	rs12898674	A	G	0.209	0.0081	0.0021	0.00014	691584	31862529	31570326	15	31570326	15	31570326	*	R	0	3.85714
chr15:31571757:A:G	A	G	0.5264	0.0083	0.5054	0.5448	-0.004	0.0096	0.6751	0	9.537	10	0.482	439739	38837	400902	chr15	31571757	15	15	31571757	31571757	0.993121	0.998319	0.4736	416521	0.0394	15	31571757	*	rs3903373	R	31863960	rs3903373	A	G	0.5275	-0.0114	0.0017	3.6e-11	691057	31863960	31571757	15	31571757	15	31571757	*	R	-0.416667	-6.70588
chr15:31573063:C:T	T	C	0.2192	0.0096	0.2032	0.2346	0.0005	0.0115	0.9654	0	6.147	10	0.8028	439739	38837	400902	chr15	31573063	15	15	31573063	31573063	0.993121	0.998319	0.2192	192782	0.0314	15	31573063	*	rs11854631	Y	31865266	rs11854631	T	C	0.209	0.008	0.0021	0.00015	691756	31865266	31573063	15	31573063	15	31573063	*	Y	0.0434783	3.80952
chr15:31573399:C:T	T	C	0.2194	0.0096	0.2032	0.2346	0.0005	0.0115	0.9629	0	6.138	10	0.8035	439739	38837	400902	chr15	31573399	15	15	31573399	31573399	0.993121	0.998319	0.2194	192957	0.0314	15	31573399	*	rs10519729	Y	31865602	rs10519729	T	C	0.209	0.0081	0.0021	0.00015	691726	31865602	31573399	15	31573399	15	31573399	*	Y	0.0434783	3.85714
chr15:31573615:A:G	A	G	0.5265	0.0083	0.5066	0.5448	-0.0043	0.0096	0.6534	0	9.52	10	0.4835	439739	38837	400902	chr15	31573615	15	15	31573615	31573615	0.993121	0.998319	0.4735	416433	0.0382	15	31573615	*	rs10519728	R	31865818	rs10519728	A	G	0.5272	-0.0114	0.0017	4e-11	691468	31865818	31573615	15	31573615	15	31573615	*	R	-0.447917	-6.70588
chr15:31577316:A:T	A	T	0.7808	0.0097	0.7654	0.7968	-0.0005	0.0115	0.9619	0	6.142	10	0.8032	439739	38837	400902	chr15	31577316	15	15	31577316	31577316	0.993121	0.998319	0.2192	192782	0.0314	15	31577316	*	rs12909737	W	31869519	rs12909737	A	T	0.791	-0.008	0.0021	0.00016	691896	31869519	31577316	15	31577316	15	31577316	*	W	-0.0434783	-3.80952
chr15:31578017:C:T	T	C	0.2534	0.0046	0.2466	0.2743	0.0031	0.011	0.7801	0	7.32	10	0.695	439739	38837	400902	chr15	31578017	15	15	31578017	31578017	0.993121	0.998319	0.2534	222860	0.0277	15	31578017	*	rs12439306	Y	31870220	rs12439306	T	C	0.2627	0.0078	0.002	7.8e-05	692091	31870220	31578017	15	31578017	15	31578017	*	Y	0.281818	3.9
chr15:31579475:A:T	A	T	0.7467	0.0047	0.7261	0.7537	-0.0019	0.011	0.8632	0	7.304	10	0.6965	439739	38837	400902	chr15	31579475	15	15	31579475	31579475	0.993121	0.998319	0.2533	222772	0.0276	15	31579475	*	rs11630355	W	31871678	rs11630355	A	T	0.7373	-0.0077	0.002	9.4e-05	691398	31871678	31579475	15	31579475	15	31579475	*	W	-0.172727	-3.85
chr15:31579982:C:T	T	C	0.2193	0.0097	0.2032	0.2347	0.0009	0.0115	0.9376	0	6.117	10	0.8054	439739	38837	400902	chr15	31579982	15	15	31579982	31579982	0.993121	0.998319	0.2193	192870	0.0315	15	31579982	*	rs7179569	Y	31872185	rs7179569	T	C	0.2089	0.0081	0.0021	0.00014	691679	31872185	31579982	15	31579982	15	31579982	*	Y	0.0782609	3.85714
chr15:31584547:C:T	T	C	0.2194	0.0097	0.2033	0.235	0.0011	0.0115	0.9208	0	6.035	10	0.8123	439739	38837	400902	chr15	31584547	15	15	31584547	31584547	0.993121	0.998319	0.2194	192957	0.0317	15	31584547	*	rs7165706	Y	31876750	rs7165706	T	C	0.2089	0.008	0.0021	0.00015	691649	31876750	31584547	15	31584547	15	31584547	*	Y	0.0956522	3.80952
chr15:31584881:A:G	A	G	0.7805	0.0096	0.7652	0.7967	-0.0009	0.0115	0.9383	0	6.102	10	0.8066	439739	38837	400902	chr15	31584881	15	15	31584881	31584881	0.993121	0.998319	0.2195	193045	0.0315	15	31584881	*	rs11857718	R	31877084	rs11857718	A	G	0.7905	-0.0081	0.0021	0.00014	691515	31877084	31584881	15	31584881	15	31584881	*	R	-0.0782609	-3.85714
chr15:31585035:G:A	A	G	0.2193	0.0096	0.2033	0.2347	0.0007	0.0115	0.9509	0	5.996	10	0.8156	439739	38837	400902	chr15	31585035	15	15	31585035	31585035	0.993121	0.998319	0.2193	192870	0.0314	15	31585035	*	rs11854065	R	31877238	rs11854065	A	G	0.2086	0.0081	0.0021	0.00014	691648	31877238	31585035	15	31585035	15	31585035	*	R	0.0608696	3.85714
chr15:31585301:T:C	T	C	0.7807	0.0096	0.7653	0.7968	-0.0007	0.0115	0.9497	0	6.011	10	0.8143	439739	38837	400902	chr15	31585301	15	15	31585301	31585301	0.993121	0.998319	0.2193	192870	0.0315	15	31585301	*	rs11071199	Y	31877504	rs11071199	T	C	0.7914	-0.0081	0.0021	0.00014	691676	31877504	31585301	15	31585301	15	31585301	*	Y	-0.0608696	-3.85714
chr15:31585471:A:G	A	G	0.7807	0.0096	0.7653	0.7968	-0.0008	0.0115	0.943	0	6.078	10	0.8086	439739	38837	400902	chr15	31585471	15	15	31585471	31585471	0.993121	0.998319	0.2193	192870	0.0315	15	31585471	*	rs12050886	R	31877674	rs12050886	A	G	0.7914	-0.0081	0.0021	0.00014	691661	31877674	31585471	15	31585471	15	31585471	*	R	-0.0695652	-3.85714
chr15:31585487:A:G	A	G	0.527	0.0083	0.5076	0.5456	-0.0036	0.0096	0.7075	0	9.918	10	0.4477	439739	38837	400902	chr15	31585487	15	15	31585487	31585487	0.993121	0.998319	0.473	415993	0.038	15	31585487	*	rs7172627	R	31877690	rs7172627	A	G	0.5281	-0.0117	0.0017	1.1e-11	690458	31877690	31585487	15	31585487	15	31585487	*	R	-0.375	-6.88235
chr15:31585599:C:T	T	C	0.4728	0.0083	0.4544	0.492	0.0037	0.0096	0.7008	1.8	10.184	10	0.4245	439739	38837	400902	chr15	31585599	15	15	31585599	31585599	0.993121	0.998319	0.4728	415817	0.0376	15	31585599	*	rs12050677	Y	31877802	rs12050677	T	C	0.4719	0.0116	0.0017	1.9e-11	690859	31877802	31585599	15	31585599	15	31585599	*	Y	0.385417	6.82353
chr15:31585717:C:T	T	C	0.2193	0.0097	0.2032	0.2348	0.0009	0.0115	0.9395	0	5.995	10	0.8157	439739	38837	400902	chr15	31585717	15	15	31585717	31585717	0.993121	0.998319	0.2193	192870	0.0316	15	31585717	*	rs12050678	Y	31877920	rs12050678	T	C	0.2086	0.0081	0.0021	0.00014	691654	31877920	31585717	15	31585717	15	31585717	*	Y	0.0782609	3.85714
chr15:31586149:T:C	T	C	0.7806	0.0098	0.7653	0.7968	-0.0008	0.0115	0.942	0	6.004	10	0.8149	439739	38837	400902	chr15	31586149	15	15	31586149	31586149	0.993121	0.998319	0.2194	192957	0.0315	15	31586149	*	rs7178637	Y	31878352	rs7178637	T	C	0.7921	-0.0081	0.0021	0.00014	691531	31878352	31586149	15	31586149	15	31586149	*	Y	-0.0695652	-3.85714
chr15:31586214:C:T	T	C	0.2193	0.0096	0.2032	0.2347	0.0007	0.0115	0.9524	0	6.022	10	0.8134	439739	38837	400902	chr15	31586214	15	15	31586214	31586214	0.993121	0.998319	0.2193	192870	0.0315	15	31586214	*	rs7177783	Y	31878417	rs7177783	T	C	0.2086	0.0081	0.0021	0.00014	691671	31878417	31586214	15	31586214	15	31586214	*	Y	0.0608696	3.85714
chr15:31586445:G:T	T	G	0.2192	0.0096	0.2032	0.2346	0.0004	0.0115	0.9746	0	6.022	10	0.8134	439739	38837	400902	chr15	31586445	15	15	31586445	31586445	0.993121	0.998319	0.2192	192782	0.0314	15	31586445	*	rs7176844	K	31878648	rs7176844	T	G	0.2109	0.0081	0.0021	0.00014	691650	31878648	31586445	15	31586445	15	31586445	*	K	0.0347826	3.85714
chr15:31586460:G:A	A	G	0.2193	0.0096	0.2032	0.2347	0.0007	0.0115	0.9538	0	6.012	10	0.8143	439739	38837	400902	chr15	31586460	15	15	31586460	31586460	0.993121	0.998319	0.2193	192870	0.0315	15	31586460	*	rs12899509	R	31878663	rs12899509	A	G	0.2087	0.0081	0.0021	0.00014	691641	31878663	31586460	15	31586460	15	31586460	*	R	0.0608696	3.85714
chr15:31586790:T:C	T	C	0.7805	0.0096	0.7652	0.7967	-0.0004	0.0115	0.9708	0	6.079	10	0.8086	439739	38837	400902	chr15	31586790	15	15	31586790	31586790	0.993121	0.998319	0.2195	193045	0.0315	15	31586790	*	rs4779896	Y	31878993	rs4779896	T	C	0.7913	-0.0081	0.0021	0.00013	691647	31878993	31586790	15	31586790	15	31586790	*	Y	-0.0347826	-3.85714
chr15:31586855:G:A	A	G	0.2193	0.0097	0.2031	0.235	0.0005	0.0115	0.9652	0	6.073	10	0.8091	439739	38837	400902	chr15	31586855	15	15	31586855	31586855	0.993121	0.998319	0.2193	192870	0.0319	15	31586855	*	rs4779897	R	31879058	rs4779897	A	G	0.2096	0.0081	0.0021	0.00012	691617	31879058	31586855	15	31586855	15	31586855	*	R	0.0434783	3.85714
chr15:31586939:A:G	A	G	0.7805	0.0096	0.7652	0.7967	-0.0005	0.0115	0.9684	0	6.042	10	0.8118	439739	38837	400902	chr15	31586939	15	15	31586939	31586939	0.993121	0.998319	0.2195	193045	0.0315	15	31586939	*	rs4779898	R	31879142	rs4779898	A	G	0.791	-0.0081	0.0021	0.00013	691584	31879142	31586939	15	31586939	15	31586939	*	R	-0.0434783	-3.85714
chr15:31590551:T:C	T	C	0.7804	0.0097	0.7648	0.7967	-0.0019	0.0115	0.8707	0	6.146	10	0.8029	439739	38837	400902	chr15	31590551	15	15	31590551	31590551	0.993121	0.998319	0.2196	193133	0.0319	15	31590551	*	rs8035863	Y	31882754	rs8035863	T	C	0.7905	-0.0082	0.0021	0.0001	692466	31882754	31590551	15	31590551	15	31590551	*	Y	-0.165217	-3.90476
chr15:31590901:T:A	A	T	0.2196	0.0097	0.2033	0.2352	0.0019	0.0115	0.8692	0	6.141	10	0.8033	439739	38837	400902	chr15	31590901	15	15	31590901	31590901	0.993121	0.998319	0.2196	193133	0.0319	15	31590901	*	rs8036502	W	31883104	rs8036502	A	T	0.2091	0.0083	0.0021	9.7e-05	692508	31883104	31590901	15	31590901	15	31590901	*	W	0.165217	3.95238
chr15:31592748:T:C	T	C	0.7803	0.0097	0.7649	0.7968	-0.0021	0.0115	0.8535	0	6.096	10	0.8071	439739	38837	400902	chr15	31592748	15	15	31592748	31592748	0.993121	0.998319	0.2197	193221	0.0319	15	31592748	*	rs7166285	Y	31884951	rs7166285	T	C	0.7909	-0.0081	0.0022	0.00026	676226	31884951	31592748	15	31592748	15	31592748	*	Y	-0.182609	-3.68182
chr15:31596113:C:T	T	C	0.2199	0.0097	0.2046	0.2352	0.0024	0.0114	0.8313	0	6.06	10	0.8102	439739	38837	400902	chr15	31596113	15	15	31596113	31596113	0.993121	0.998319	0.2199	193397	0.0306	15	31596113	*	rs4779544	Y	31888316	rs4779544	T	C	0.2094	0.0082	0.0021	0.00012	692505	31888316	31596113	15	31596113	15	31596113	*	Y	0.210526	3.90476
chr15:31596777:C:T	T	C	0.2196	0.0097	0.2033	0.2352	0.0023	0.0115	0.8403	0	6.083	10	0.8082	439739	38837	400902	chr15	31596777	15	15	31596777	31596777	0.993121	0.998319	0.2196	193133	0.0319	15	31596777	*	rs2125624	Y	31888980	rs2125624	T	C	0.2091	0.0082	0.0021	0.00012	692534	31888980	31596777	15	31596777	15	31596777	*	Y	0.2	3.90476
chr15:31597629:C:T	T	C	0.2535	0.0042	0.2464	0.2751	0.0025	0.011	0.8206	0	6.734	10	0.7503	439739	38837	400902	chr15	31597629	15	15	31597629	31597629	0.993121	0.998319	0.2535	222948	0.0287	15	31597629	*	rs11071202	Y	31889832	rs11071202	T	C	0.2628	0.0076	0.002	0.00011	690896	31889832	31597629	15	31597629	15	31597629	*	Y	0.227273	3.8
chr15:31598467:C:T	T	C	0.2193	0.0097	0.203	0.235	0.0018	0.0115	0.8775	0	6.275	10	0.7916	439739	38837	400902	chr15	31598467	15	15	31598467	31598467	0.993121	0.998319	0.2193	192870	0.032	15	31598467	*	rs7164729	Y	31890670	rs7164729	T	C	0.2089	0.0083	0.0021	9.2e-05	692254	31890670	31598467	15	31598467	15	31598467	*	Y	0.156522	3.95238
chr15:31604889:G:C	C	G	0.2194	0.0096	0.2021	0.2347	0.0021	0.0114	0.8534	0	6.187	10	0.7993	439739	38837	400902	chr15	31604889	15	15	31604889	31604889	0.993121	0.998319	0.2194	192957	0.0326	15	31604889	*	rs12901904	S	31897092	rs12901904	C	G	0.2095	0.0083	0.0021	9.6e-05	692315	31897092	31604889	15	31604889	15	31604889	*	S	0.184211	3.95238
chr15:31606606:C:T	T	C	0.2194	0.0096	0.2022	0.2347	0.0025	0.0114	0.8269	0	6.328	10	0.787	439739	38837	400902	chr15	31606606	15	15	31606606	31606606	0.993121	0.998319	0.2194	192957	0.0325	15	31606606	*	rs1459199	Y	31898809	rs1459199	T	C	0.2096	0.0082	0.0021	0.0001	692381	31898809	31606606	15	31606606	15	31606606	*	Y	0.219298	3.90476
chr15:31608311:C:T	T	C	0.2192	0.0095	0.2021	0.2344	0.0019	0.0115	0.8676	0	6.415	10	0.7793	439739	38837	400902	chr15	31608311	15	15	31608311	31608311	0.993121	0.998319	0.2192	192782	0.0323	15	31608311	*	rs983242	H	31900514	rs983242	T	C	0.2096	0.0083	0.0021	9.3e-05	692098	31900514	31608311	15	31608311	15	31608311	*	H	0.165217	3.95238
chr15:31613470:G:A	A	G	0.2201	0.0097	0.1992	0.2352	0.002	0.0114	0.8589	0	7.11	10	0.7151	439739	38837	400902	chr15	31613470	15	15	31613470	31613470	0.993121	0.998319	0.2201	193573	0.036	15	31613470	*	rs4584778	R	31905673	rs4584778	A	G	0.2066	0.0096	0.0023	3.5e-05	510271	31905673	31613470	15	31613470	15	31613470	*	R	0.175439	4.17391
chr15:31616932:C:T	T	C	0.2187	0.0095	0.1986	0.2335	0.0022	0.0115	0.8485	0	6.616	10	0.7611	439739	38837	400902	chr15	31616932	15	15	31616932	31616932	0.993121	0.998319	0.2187	192342	0.0349	15	31616932	*	rs7178914	Y	31909135	rs7178914	T	C	0.21	0.0082	0.0021	0.0001	692527	31909135	31616932	15	31616932	15	31616932	*	Y	0.191304	3.90476
chr15:31617520:C:A	A	C	0.2188	0.0098	0.1986	0.2346	0.001	0.0114	0.9287	0	6.168	10	0.801	439739	38837	400902	chr15	31617520	15	15	31617520	31617520	0.993121	0.998319	0.2188	192430	0.036	15	31617520	*	rs7161987	M	31909723	rs7161987	A	C	0.209	0.0081	0.0021	0.00013	692604	31909723	31617520	15	31617520	15	31617520	*	M	0.0877193	3.85714
chr15:31625071:A:G	A	G	0.5185	0.008	0.4995	0.5435	-0.003	0.0095	0.7497	2.2	10.225	10	0.421	439739	38837	400902	chr15	31625071	15	15	31625071	31625071	0.993121	0.998319	0.4815	423469	0.044	15	31625071	*	rs8026705	R	31917274	rs8026705	A	G	0.5207	-0.0111	0.0017	1.3e-10	689514	31917274	31625071	15	31625071	15	31625071	*	R	-0.315789	-6.52941
chr15:31634724:G:A	A	G	0.2568	0.0045	0.2512	0.2777	0.0016	0.0109	0.8807	0	7.222	10	0.7043	439739	38837	400902	chr15	31634724	15	15	31634724	31634724	0.993121	0.998319	0.2568	225850	0.0265	15	31634724	*	rs11638348	R	31926927	rs11638348	A	G	0.2706	0.0074	0.002	0.00017	688779	31926927	31634724	15	31634724	15	31634724	*	R	0.146789	3.7
chr15:31640662:A:G	A	G	0.5205	0.0084	0.499	0.5433	-0.0024	0.0096	0.8045	0	9.845	10	0.4542	439739	38837	400902	chr15	31640662	15	15	31640662	31640662	0.993121	0.998319	0.4795	421710	0.0443	15	31640662	*	rs4779908	R	31932865	rs4779908	A	G	0.5204	-0.0111	0.0017	1.5e-10	689302	31932865	31640662	15	31640662	15	31640662	*	R	-0.25	-6.52941
chr15:31640921:T:C	T	C	0.7805	0.0096	0.7652	0.7977	-0.0014	0.0115	0.9058	0	5.659	10	0.843	439739	38837	400902	chr15	31640921	15	15	31640921	31640921	0.993121	0.998319	0.2195	193045	0.0325	15	31640921	*	rs7182046	Y	31933124	rs7182046	T	C	0.7899	-0.0082	0.0021	9.9e-05	692451	31933124	31640921	15	31640921	15	31640921	*	Y	-0.121739	-3.90476
chr15:31643932:G:A	A	G	0.2185	0.0095	0.1986	0.2335	0.0012	0.0115	0.9193	0	6.193	10	0.7988	439739	38837	400902	chr15	31643932	15	15	31643932	31643932	0.993121	0.998319	0.2185	192166	0.0349	15	31643932	*	rs7171868	R	31936135	rs7171868	A	G	0.209	0.0081	0.0021	0.00012	692000	31936135	31643932	15	31643932	15	31643932	*	R	0.104348	3.85714
chr15:31646050:C:T	T	C	0.2184	0.0095	0.1985	0.2332	0.0017	0.0115	0.8811	0	6.211	10	0.7973	439739	38837	400902	chr15	31646050	15	15	31646050	31646050	0.993121	0.998319	0.2184	192078	0.0347	15	31646050	*	rs12907512	Y	31938253	rs12907512	T	C	0.21	0.0081	0.0021	0.00012	691983	31938253	31646050	15	31646050	15	31646050	*	Y	0.147826	3.85714
chr15:31646798:C:T	T	C	0.2183	0.0093	0.2032	0.2329	0.0022	0.0115	0.8507	0	6.011	10	0.8143	439739	38837	400902	chr15	31646798	15	15	31646798	31646798	0.993121	0.998319	0.2183	191990	0.0297	15	31646798	*	rs6416461	Y	31939001	rs6416461	T	C	0.2061	0.008	0.0021	0.00017	691992	31939001	31646798	15	31646798	15	31646798	*	Y	0.191304	3.80952
chr15:31731082:G:A	A	G	0.1134	0.0062	0.1051	0.13	-0.0152	0.0151	0.3139	25.7	13.456	10	0.1993	439739	38837	400902	chr15	31731082	15	15	31731082	31731082	0.993121	0.998319	0.1134	99732.8	0.0249	15	31731082	*	rs17684314	R	32023285	rs17684314	A	G	0.1201	0.0101	0.0027	0.00014	692202	32023285	31731082	15	31731082	15	31731082	*	R	-1.00662	3.74074
chr15:31747930:G:A	A	G	0.1134	0.0061	0.1051	0.1284	-0.0155	0.0151	0.3036	25.6	13.443	10	0.2	439739	38837	400902	chr15	31747930	15	15	31747930	31747930	0.993121	0.998319	0.1134	99732.8	0.0233	15	31747930	*	rs1503004	R	32040133	rs1503004	A	G	0.122	0.01	0.0027	0.00016	692584	32040133	31747930	15	31747930	15	31747930	*	R	-1.02649	3.7037
chr15:31756922:C:T	T	C	0.1158	0.0065	0.1074	0.1326	-0.0133	0.0149	0.3721	28.6	14.015	10	0.1723	439739	38837	400902	chr15	31756922	15	15	31756922	31756922	0.993121	0.998319	0.1158	101844	0.0252	15	31756922	*	rs17762839	Y	32049125	rs17762839	T	C	0.1231	0.0101	0.0026	0.00013	691636	32049125	31756922	15	31756922	15	31756922	*	Y	-0.892617	3.88462
chr15:31760741:A:G	A	G	0.8852	0.0065	0.8676	0.8938	0.0134	0.015	0.3703	26.2	13.558	10	0.1941	439739	38837	400902	chr15	31760741	15	15	31760741	31760741	0.993121	0.998319	0.1148	100964	0.0262	15	31760741	*	rs2338836	R	32052944	rs2338836	A	G	0.8786	-0.0099	0.0026	0.00018	691767	32052944	31760741	15	31760741	15	31760741	*	R	0.893333	-3.80769
chr15:31769434:C:T	T	C	0.1139	0.006	0.1056	0.1285	-0.0131	0.0151	0.3848	24.2	13.185	10	0.2135	439739	38837	400902	chr15	31769434	15	15	31769434	31769434	0.993121	0.998319	0.1139	100173	0.0229	15	31769434	*	rs12594970	Y	32061637	rs12594970	T	C	0.1211	0.0099	0.0027	0.00018	691682	32061637	31769434	15	31769434	15	31769434	*	Y	-0.86755	3.66667
chr15:31775922:T:C	T	C	0.8855	0.006	0.8713	0.8942	0.0125	0.0151	0.4062	20.8	12.623	10	0.2455	439739	38837	400902	chr15	31775922	15	15	31775922	31775922	0.993121	0.998319	0.1145	100700	0.0229	15	31775922	*	rs17684445	Y	32068125	rs17684445	T	C	0.8787	-0.0099	0.0026	0.00017	691514	32068125	31775922	15	31775922	15	31775922	*	Y	0.827815	-3.80769
chr15:31776097:G:A	A	G	0.6159	0.0066	0.588	0.6355	-0.0023	0.0099	0.8172	0	4.359	10	0.9297	439739	38837	400902	chr15	31776097	15	15	31776097	31776097	0.993121	0.998319	0.3841	337807	0.0475	15	31776097	*	rs8042229	R	32068300	rs8042229	A	G	0.6193	-0.0073	0.0018	3.5e-05	689674	32068300	31776097	15	31776097	15	31776097	*	R	-0.232323	-4.05556
chr15:31793104:G:A	A	G	0.1144	0.0061	0.1063	0.1305	-0.0098	0.0151	0.5165	25.6	13.442	10	0.2	439739	38837	400902	chr15	31793104	15	15	31793104	31793104	0.993121	0.998319	0.1144	100612	0.0242	15	31793104	*	rs11071343	R	32085307	rs11071343	A	G	0.122	0.0102	0.0027	0.00017	688114	32085307	31793104	15	31793104	15	31793104	*	R	-0.649007	3.77778
chr15:31839822:T:C	T	C	0.4673	0.0092	0.4504	0.486	-0.015	0.0096	0.1173	3.2	10.328	10	0.4122	439739	38837	400902	chr15	31839822	15	15	31839822	31839822	0.993121	0.998319	0.4673	410980	0.0356	15	31839822	*	rs12914342	Y	32132025	rs12914342	T	C	0.4738	0.0075	0.0017	1.4e-05	691112	32132025	31839822	15	31839822	15	31839822	*	Y	-1.5625	4.41176
chr15:31842634:C:T	T	C	0.5275	0.0092	0.5089	0.5452	0.0147	0.0096	0.1244	0	9.195	10	0.5137	439739	38837	400902	chr15	31842634	15	15	31842634	31842634	0.993121	0.998319	0.4725	415553	0.0363	15	31842634	*	rs17604700	Y	32134837	rs17604700	T	C	0.5193	-0.0074	0.0017	1.8e-05	691232	32134837	31842634	15	31842634	15	31842634	*	Y	1.53125	-4.35294
chr15:31853088:A:G	A	G	0.473	0.0099	0.4558	0.4912	-0.0145	0.0096	0.1318	0	8.669	10	0.5638	439739	38837	400902	chr15	31853088	15	15	31853088	31853088	0.993121	0.998319	0.473	415993	0.0354	15	31853088	*	rs12439888	R	32145291	rs12439888	A	G	0.4819	0.0074	0.0017	1.7e-05	690976	32145291	31853088	15	31853088	15	31853088	*	R	-1.51042	4.35294
chr15:31853532:C:T	T	C	0.5314	0.0101	0.5088	0.5442	0.0143	0.0095	0.1339	0	8.632	10	0.5673	439739	38837	400902	chr15	31853532	15	15	31853532	31853532	0.993121	0.998319	0.4686	412123	0.0354	15	31853532	*	rs4238558	Y	32145735	rs4238558	T	C	0.5187	-0.0071	0.0016	1.2e-05	793687	32145735	31853532	15	31853532	15	31853532	*	Y	1.50526	-4.4375
chr15:31914229:T:C	T	C	0.5766	0.0165	0.5481	0.6243	-0.0156	0.0099	0.1156	0	8.948	10	0.5371	439739	38837	400902	chr15	31914229	15	15	31914229	31914229	0.993121	0.998319	0.4234	372371	0.0762	15	31914229	*	rs16956012	Y	32206432	rs16956012	T	C	0.5849	0.0059	0.0017	0.00046	777913	32206432	31914229	15	31914229	15	31914229	*	Y	-1.57576	3.47059
chr15:33989422:T:C	T	C	0.7377	0.009	0.721	0.7871	0.0184	0.0109	0.09104	26.7	14.998	11	0.1826	440683	39106	401577	chr15	33989422	15	15	33989422	33989422	1	1	0.2623	231182	0.0661	15	33989422	*	rs8042524	Y	34281623	rs8042524	T	C	0.7458	-0.0071	0.002	0.00044	674127	34281623	33989422	15	33989422	15	33989422	*	Y	1.68807	-3.55
chr15:33989437:T:A	A	T	0.2605	0.0084	0.2127	0.279	-0.0186	0.0109	0.08928	26.5	14.973	11	0.1838	440683	39106	401577	chr15	33989437	15	15	33989437	33989437	1	1	0.2605	229596	0.0663	15	33989437	*	rs8042530	W	34281638	rs8042530	A	T	0.2536	0.0071	0.002	0.00044	674233	34281638	33989437	15	33989437	15	33989437	*	W	-1.70642	3.55
chr15:33990503:C:G	C	G	0.7393	0.0083	0.721	0.7871	0.0187	0.0109	0.08758	25.7	14.805	11	0.1916	440683	39106	401577	chr15	33990503	15	15	33990503	33990503	1	1	0.2607	229772	0.0661	15	33990503	*	rs7184003	S	34282704	rs7184003	C	G	0.7464	-0.0071	0.002	0.00046	675399	34282704	33990503	15	33990503	15	33990503	*	S	1.7156	-3.55
chr15:33990562:C:T	T	C	0.2607	0.0083	0.2129	0.279	-0.0187	0.0109	0.0877	25.7	14.814	11	0.1912	440683	39106	401577	chr15	33990562	15	15	33990562	33990562	1	1	0.2607	229772	0.0661	15	33990562	*	rs7184036	Y	34282763	rs7184036	T	C	0.2536	0.007	0.002	0.0005	675515	34282763	33990562	15	33990562	15	33990562	*	Y	-1.7156	3.5
chr15:34058712:A:G	A	G	0.3398	0.0126	0.3098	0.3716	-0.0152	0.0105	0.1469	15.5	13.016	11	0.2923	440683	39106	401577	chr15	34058712	15	15	34058712	34058712	1	1	0.3398	299488	0.0618	15	34058712	*	rs522397	D	34350913	rs522397	A	G	0.3189	0.0067	0.0019	0.00028	691879	34350913	34058712	15	34058712	15	34058712	*	D	-1.44762	3.52632
chr15:34060377:G:T	T	G	0.6595	0.0115	0.6257	0.6859	0.015	0.0104	0.1515	9.4	12.138	11	0.3533	440683	39106	401577	chr15	34060377	15	15	34060377	34060377	1	1	0.3405	300105	0.0602	15	34060377	*	rs623941	D	34352578	rs623941	T	G	0.6801	-0.0065	0.0018	0.00044	692312	34352578	34060377	15	34060377	15	34060377	*	D	1.44231	-3.61111
chr15:34139616:T:C	T	C	0.5118	0.0092	0.4972	0.5702	-0.0093	0.01	0.3523	0	6.234	11	0.8573	440683	39106	401577	chr15	34139616	15	15	34139616	34139616	1	1	0.4882	430283	0.073	15	34139616	*	rs12908333	Y	34431817	rs12908333	T	C	0.5119	-0.0064	0.0018	0.0003	687734	34431817	34139616	15	34139616	15	34139616	*	Y	-0.93	-3.55556
chr15:34179215:G:A	A	G	0.1436	0.0095	0.1192	0.1615	0.0037	0.0137	0.7847	0	10.107	11	0.5208	440683	39106	401577	chr15	34179215	15	15	34179215	34179215	1	1	0.1436	126564	0.0423	15	34179215	*	rs11853345	R	34471416	rs11853345	A	G	0.1545	-0.0084	0.0024	0.00045	692118	34471416	34179215	15	34179215	15	34179215	*	R	0.270073	-3.5
chr15:34179228:G:A	A	G	0.1436	0.0095	0.1192	0.1615	0.0036	0.0137	0.7901	0	10.085	11	0.5228	440683	39106	401577	chr15	34179228	15	15	34179228	34179228	1	1	0.1436	126564	0.0423	15	34179228	*	rs11853347	R	34471429	rs11853347	A	G	0.1545	-0.0084	0.0024	0.00047	692032	34471429	34179228	15	34179228	15	34179228	*	R	0.262774	-3.5
chr15:34203401:A:T	A	T	0.8552	0.0097	0.8365	0.8773	-0.0038	0.0136	0.7798	0	10.506	11	0.4855	440683	39106	401577	chr15	34203401	15	15	34203401	34203401	1	1	0.1448	127622	0.0408	15	34203401	*	rs9672544	W	34495602	rs9672544	A	T	0.8471	0.0086	0.0024	0.00032	692148	34495602	34203401	15	34203401	15	34203401	*	W	-0.279412	3.58333
chr15:34362517:C:T	T	C	0.4971	0.0219	0.4703	0.5295	-0.0003	0.0102	0.9789	0	5.84	11	0.8838	440683	39106	401577	chr15	34362517	15	15	34362517	34362517	1	1	0.4971	438127	0.0592	15	34362517	*	rs2279686	Y	34654718	rs2279686	T	C	0.5123	-0.0068	0.0018	0.00016	659817	34654718	34362517	15	34362517	15	34362517	*	Y	-0.0294118	-3.77778
chr15:35458848:A:G	A	G	0.096	0.0147	0.0729	0.2	-0.0099	0.0172	0.5639	0	5.255	11	0.9182	440683	39106	401577	chr15	35458848	15	15	35458848	35458848	1	1	0.096	84611.1	0.1271	15	35458848	*	rs10851974	R	35751049	rs10851974	A	G	0.087	-0.0111	0.0031	0.00033	687284	35751049	35458848	15	35458848	15	35458848	*	R	-0.575581	-3.58065
chr15:35460437:A:T	A	T	0.2541	0.0202	0.2201	0.3228	-0.0128	0.0113	0.2574	0	2.945	11	0.9914	440683	39106	401577	chr15	35460437	15	15	35460437	35460437	1	1	0.2541	223955	0.1027	15	35460437	*	rs12050906	W	35752638	rs12050906	A	T	0.2344	-0.0082	0.0021	8e-05	679170	35752638	35460437	15	35460437	15	35460437	*	W	-1.13274	-3.90476
chr15:35462500:C:G	C	G	0.8765	0.0074	0.8657	0.9075	0.0162	0.0147	0.2707	0	2.296	11	0.9972	440683	39106	401577	chr15	35462500	15	15	35462500	35462500	1	1	0.1235	108849	0.0418	15	35462500	*	rs12908637	B	35754701	rs12908637	C	G	0.869	0.0133	0.0026	3.6e-07	671955	35754701	35462500	15	35462500	15	35462500	*	B	1.10204	5.11538
chr15:35469745:A:T	A	T	0.2558	0.018	0.2262	0.3344	-0.0164	0.0112	0.1452	0	3.426	11	0.9838	440683	39106	401577	chr15	35469745	15	15	35469745	35469745	1	1	0.2558	225453	0.1082	15	35469745	*	rs4923998	W	35761946	rs4923998	A	T	0.2428	-0.0086	0.002	2.2e-05	683698	35761946	35469745	15	35469745	15	35469745	*	W	-1.46429	-4.3
chr15:35470448:C:A	A	C	0.8541	0.012	0.759	0.8706	0.0264	0.014	0.05982	0	2.93	11	0.9916	440683	39106	401577	chr15	35470448	15	15	35470448	35470448	1	1	0.1459	128591	0.1116	15	35470448	*	rs10851975	M	35762649	rs10851975	A	C	0.8525	0.0136	0.0025	3.1e-08	680850	35762649	35470448	15	35470448	15	35470448	*	M	1.88571	5.44
chr15:35470749:T:C	T	C	0.1447	0.0119	0.1292	0.2376	-0.0245	0.0142	0.08502	0	3.593	11	0.9804	440683	39106	401577	chr15	35470749	15	15	35470749	35470749	1	1	0.1447	127534	0.1084	15	35470749	*	rs10851976	Y	35762950	rs10851976	T	C	0.1466	-0.0136	0.0025	3.4e-08	680476	35762950	35470749	15	35470749	15	35470749	*	Y	-1.72535	-5.44
chr15:35471456:C:T	T	C	0.1329	0.0093	0.1021	0.1513	-0.0235	0.0142	0.09773	0	2.859	11	0.9925	440683	39106	401577	chr15	35471456	15	15	35471456	35471456	1	1	0.1329	117134	0.0492	15	35471456	*	rs17586323	Y	35763657	rs17586323	T	C	0.1465	-0.0136	0.0025	2.8e-08	677189	35763657	35471456	15	35471456	15	35471456	*	Y	-1.65493	-5.44
chr15:35471510:C:T	T	C	0.7423	0.0185	0.6643	0.7718	0.016	0.0112	0.1538	0	3.327	11	0.9857	440683	39106	401577	chr15	35471510	15	15	35471510	35471510	1	1	0.2577	227128	0.1075	15	35471510	*	rs12439171	Y	35763711	rs12439171	T	C	0.7572	0.0085	0.002	2.2e-05	689373	35763711	35471510	15	35471510	15	35471510	*	Y	1.42857	4.25
chr15:35475086:C:A	A	C	0.8552	0.0117	0.7623	0.8708	0.0243	0.0142	0.08708	0	3.58	11	0.9806	440683	39106	401577	chr15	35475086	15	15	35475086	35475086	1	1	0.1448	127622	0.1085	15	35475086	*	rs958384	M	35767287	rs958384	A	C	0.8534	0.0138	0.0025	2.1e-08	679121	35767287	35475086	15	35475086	15	35475086	*	M	1.71127	5.52
chr15:35477041:C:T	T	C	0.7435	0.0178	0.6653	0.7729	0.0163	0.0112	0.1469	0	3.459	11	0.9832	440683	39106	401577	chr15	35477041	15	15	35477041	35477041	1	1	0.2565	226070	0.1076	15	35477041	*	rs4924001	Y	35769242	rs4924001	T	C	0.7571	0.0086	0.002	1.8e-05	688696	35769242	35477041	15	35477041	15	35477041	*	Y	1.45536	4.3
chr15:35488858:T:A	A	T	0.7429	0.0179	0.6651	0.7721	0.0162	0.0112	0.1484	0	3.632	11	0.9795	440683	39106	401577	chr15	35488858	15	15	35488858	35488858	1	1	0.2571	226599	0.107	15	35488858	*	rs11073099	W	35781059	rs11073099	A	T	0.7571	0.0097	0.0021	2.7e-06	679162	35781059	35488858	15	35488858	15	35488858	*	W	1.44643	4.61905
chr15:35490974:G:T	T	G	0.7429	0.0179	0.6651	0.7721	0.0162	0.0112	0.1489	0	3.649	11	0.9791	440683	39106	401577	chr15	35490974	15	15	35490974	35490974	1	1	0.2571	226599	0.107	15	35490974	*	rs12916679	K	35783175	rs12916679	T	G	0.7571	0.0085	0.002	2.2e-05	688944	35783175	35490974	15	35490974	15	35490974	*	K	1.44643	4.25
chr15:35492468:A:C	A	C	0.2571	0.0177	0.2278	0.3144	-0.0164	0.0112	0.1439	0	3.722	11	0.9774	440683	39106	401577	chr15	35492468	15	15	35492468	35492468	1	1	0.2571	226599	0.0866	15	35492468	*	rs10851977	H	35784669	rs10851977	A	C	0.243	-0.0086	0.002	2.1e-05	688970	35784669	35492468	15	35492468	15	35492468	*	H	-1.46429	-4.3
chr15:35495493:C:T	T	C	0.743	0.0176	0.6862	0.7721	0.016	0.0112	0.1531	0	3.613	11	0.9799	440683	39106	401577	chr15	35495493	15	15	35495493	35495493	1	1	0.257	226511	0.0859	15	35495493	*	rs11631393	Y	35787694	rs11631393	T	C	0.7571	0.0086	0.002	2e-05	688934	35787694	35495493	15	35495493	15	35495493	*	Y	1.42857	4.3
chr15:35502981:C:T	T	C	0.7432	0.0181	0.6643	0.7721	0.016	0.0112	0.154	0	3.731	11	0.9771	440683	39106	401577	chr15	35502981	15	15	35502981	35502981	1	1	0.2568	226335	0.1078	15	35502981	*	rs1443825	Y	35795182	rs1443825	T	C	0.7562	0.0086	0.002	2.1e-05	688916	35795182	35502981	15	35502981	15	35502981	*	Y	1.42857	4.3
chr15:35505680:G:A	A	G	0.7435	0.0178	0.6649	0.7722	0.016	0.0112	0.1544	0	3.7	11	0.9779	440683	39106	401577	chr15	35505680	15	15	35505680	35505680	1	1	0.2565	226070	0.1073	15	35505680	*	rs1443823	R	35797881	rs1443823	A	G	0.7564	0.0088	0.002	1.4e-05	689223	35797881	35505680	15	35505680	15	35505680	*	R	1.42857	4.4
chr15:35505699:C:T	T	C	0.7435	0.0181	0.6648	0.7722	0.0163	0.0112	0.1457	0	3.821	11	0.9749	440683	39106	401577	chr15	35505699	15	15	35505699	35505699	1	1	0.2565	226070	0.1074	15	35505699	*	rs1443822	Y	35797900	rs1443822	T	C	0.7569	0.0086	0.002	2e-05	687899	35797900	35505699	15	35505699	15	35505699	*	Y	1.45536	4.3
chr15:35505765:G:A	A	G	0.7427	0.0178	0.6648	0.7721	0.0161	0.0112	0.1523	0	3.586	11	0.9805	440683	39106	401577	chr15	35505765	15	15	35505765	35505765	1	1	0.2573	226775	0.1073	15	35505765	*	rs1443821	R	35797966	rs1443821	A	G	0.757	0.0088	0.002	1.5e-05	689197	35797966	35505765	15	35505765	15	35505765	*	R	1.4375	4.4
chr15:35509050:T:C	T	C	0.2573	0.018	0.2278	0.3348	-0.0162	0.0112	0.1499	0	3.525	11	0.9818	440683	39106	401577	chr15	35509050	15	15	35509050	35509050	1	1	0.2573	226775	0.107	15	35509050	*	rs12905063	Y	35801251	rs12905063	T	C	0.2429	-0.0088	0.002	1.5e-05	689080	35801251	35509050	15	35509050	15	35509050	*	Y	-1.44643	-4.4
chr15:35512360:A:C	A	C	0.1452	0.013	0.1245	0.2398	-0.0234	0.0142	0.09809	0	3.335	11	0.9855	440683	39106	401577	chr15	35512360	15	15	35512360	35512360	1	1	0.1452	127974	0.1153	15	35512360	*	rs978764	M	35804561	rs978764	A	C	0.1482	-0.0133	0.0024	5.4e-08	690296	35804561	35512360	15	35512360	15	35512360	*	M	-1.64789	-5.54167
chr15:35512710:C:G	C	G	0.2578	0.0178	0.2279	0.3352	-0.0156	0.0112	0.164	0	3.579	11	0.9807	440683	39106	401577	chr15	35512710	15	15	35512710	35512710	1	1	0.2578	227216	0.1073	15	35512710	*	rs12438046	S	35804911	rs12438046	C	G	0.243	-0.0086	0.002	2.1e-05	689240	35804911	35512710	15	35512710	15	35512710	*	S	-1.39286	-4.3
chr15:35513343:G:C	C	G	0.8536	0.0122	0.7602	0.87	0.0237	0.0142	0.09507	0	3.489	11	0.9826	440683	39106	401577	chr15	35513343	15	15	35513343	35513343	1	1	0.1464	129032	0.1098	15	35513343	*	rs6495777	S	35805544	rs6495777	C	G	0.8534	0.0135	0.0025	3.4e-08	678599	35805544	35513343	15	35513343	15	35513343	*	S	1.66901	5.4
chr15:35516336:T:A	A	T	0.7421	0.0179	0.6648	0.7721	0.0156	0.0112	0.1644	0	3.668	11	0.9786	440683	39106	401577	chr15	35516336	15	15	35516336	35516336	1	1	0.2579	227304	0.1073	15	35516336	*	rs12439055	W	35808537	rs12439055	A	T	0.757	0.0095	0.0021	3.8e-06	688699	35808537	35516336	15	35516336	15	35516336	*	W	1.39286	4.52381
chr15:35521328:T:C	T	C	0.2579	0.0185	0.2227	0.3355	-0.015	0.0112	0.1799	0	3.853	11	0.974	440683	39106	401577	chr15	35521328	15	15	35521328	35521328	1	1	0.2579	227304	0.1128	15	35521328	*	rs981823	Y	35813529	rs981823	T	C	0.2477	-0.0088	0.002	1.3e-05	688918	35813529	35521328	15	35521328	15	35521328	*	Y	-1.33929	-4.4
chr15:35523560:T:C	T	C	0.2581	0.0179	0.228	0.3352	-0.0153	0.0112	0.1737	0	3.641	11	0.9793	440683	39106	401577	chr15	35523560	15	15	35523560	35523560	1	1	0.2581	227481	0.1072	15	35523560	*	rs11073100	Y	35815761	rs11073100	T	C	0.2429	-0.0089	0.002	1e-05	688943	35815761	35523560	15	35523560	15	35523560	*	Y	-1.36607	-4.45
chr15:35524258:G:C	C	G	0.8534	0.0124	0.7601	0.87	0.0233	0.0142	0.1003	0	3.473	11	0.9829	440683	39106	401577	chr15	35524258	15	15	35524258	35524258	1	1	0.1466	129208	0.1099	15	35524258	*	rs1443818	S	35816459	rs1443818	C	G	0.8535	0.0136	0.0025	3e-08	680036	35816459	35524258	15	35524258	15	35524258	*	S	1.64085	5.44
chr15:35524487:A:C	A	C	0.2577	0.0184	0.2227	0.3352	-0.015	0.0112	0.1822	0	3.778	11	0.976	440683	39106	401577	chr15	35524487	15	15	35524487	35524487	1	1	0.2577	227128	0.1125	15	35524487	*	rs9635384	M	35816688	rs9635384	A	C	0.2429	-0.0086	0.002	1.9e-05	688505	35816688	35524487	15	35524487	15	35524487	*	M	-1.33929	-4.3
chr15:35534658:T:A	A	T	0.8516	0.0128	0.7574	0.8682	0.0238	0.0141	0.09087	0	3.306	11	0.986	440683	39106	401577	chr15	35534658	15	15	35534658	35534658	1	1	0.1484	130795	0.1108	15	35534658	*	rs7181610	W	35826859	rs7181610	A	T	0.8585	0.0145	0.0025	7.8e-09	667503	35826859	35534658	15	35534658	15	35534658	*	W	1.68794	5.8
chr15:35535414:A:C	A	C	0.1478	0.0126	0.1317	0.2413	-0.0238	0.0141	0.09228	0	3.554	11	0.9812	440683	39106	401577	chr15	35535414	15	15	35535414	35535414	1	1	0.1478	130266	0.1096	15	35535414	*	rs1036949	M	35827615	rs1036949	A	C	0.1487	-0.0134	0.0024	4.1e-08	689702	35827615	35535414	15	35535414	15	35535414	*	M	-1.68794	-5.58333
chr15:35535582:C:T	T	C	0.8519	0.0128	0.7577	0.8681	0.0241	0.0141	0.08711	0	3.278	11	0.9865	440683	39106	401577	chr15	35535582	15	15	35535582	35535582	1	1	0.1481	130530	0.1104	15	35535582	*	rs1036947	Y	35827783	rs1036947	T	C	0.8508	0.0134	0.0024	3.7e-08	689674	35827783	35535582	15	35535582	15	35535582	*	Y	1.70922	5.58333
chr15:35537880:A:C	A	C	0.2518	0.0213	0.222	0.3146	-0.0158	0.0111	0.1543	0	2.316	11	0.997	440683	39106	401577	chr15	35537880	15	15	35537880	35537880	1	1	0.2518	221928	0.0926	15	35537880	*	rs1443814	M	35830081	rs1443814	A	C	0.2449	-0.0085	0.002	2.4e-05	687767	35830081	35537880	15	35537880	15	35537880	*	M	-1.42342	-4.25
chr15:35541242:T:A	A	T	0.74	0.0183	0.6657	0.7707	0.0174	0.0112	0.1202	0	2.241	11	0.9975	440683	39106	401577	chr15	35541242	15	15	35541242	35541242	1	1	0.26	229155	0.105	15	35541242	*	rs10851978	W	35833443	rs10851978	A	T	0.7545	0.0089	0.002	1.1e-05	688617	35833443	35541242	15	35541242	15	35541242	*	W	1.55357	4.45
chr15:35542346:T:C	T	C	0.2534	0.0215	0.2237	0.3338	-0.0169	0.0111	0.1283	0	2.171	11	0.9978	440683	39106	401577	chr15	35542346	15	15	35542346	35542346	1	1	0.2534	223338	0.1101	15	35542346	*	rs1020307	Y	35834547	rs1020307	T	C	0.2485	-0.0088	0.002	1.2e-05	688603	35834547	35542346	15	35542346	15	35542346	*	Y	-1.52252	-4.4
chr15:35545096:A:T	A	T	0.1485	0.0129	0.1318	0.2444	-0.0247	0.0141	0.08022	0	3.019	11	0.9905	440683	39106	401577	chr15	35545096	15	15	35545096	35545096	1	1	0.1485	130883	0.1126	15	35545096	*	rs8024137	W	35837297	rs8024137	A	T	0.1484	-0.0134	0.0024	3.9e-08	689361	35837297	35545096	15	35545096	15	35545096	*	W	-1.75177	-5.58333
chr15:35549667:G:A	A	G	0.8529	0.0131	0.7575	0.8734	0.0237	0.0142	0.09494	0	2.744	11	0.9937	440683	39106	401577	chr15	35549667	15	15	35549667	35549667	1	1	0.1471	129649	0.1159	15	35549667	*	rs1443813	R	35841868	rs1443813	A	G	0.8516	0.0134	0.0025	4.8e-08	682163	35841868	35549667	15	35549667	15	35549667	*	R	1.66901	5.36
chr15:35551747:A:G	A	G	0.259	0.0176	0.2259	0.332	-0.0148	0.0112	0.1866	0	2.796	11	0.9932	440683	39106	401577	chr15	35551747	15	15	35551747	35551747	1	1	0.259	228274	0.1061	15	35551747	*	rs2028688	R	35843948	rs2028688	A	G	0.2468	-0.0085	0.002	2.6e-05	684501	35843948	35551747	15	35551747	15	35551747	*	R	-1.32143	-4.25
chr15:35553524:A:C	A	C	0.2544	0.0157	0.2256	0.3165	-0.0145	0.0113	0.199	0	2.578	11	0.9952	440683	39106	401577	chr15	35553524	15	15	35553524	35553524	1	1	0.2544	224220	0.0909	15	35553524	*	rs2044259	M	35845725	rs2044259	A	C	0.2454	-0.0082	0.002	4.8e-05	690313	35845725	35553524	15	35553524	15	35553524	*	M	-1.28319	-4.1
chr15:35554444:T:C	T	C	0.1478	0.0138	0.1266	0.2425	-0.0238	0.0142	0.09422	0	2.847	11	0.9926	440683	39106	401577	chr15	35554444	15	15	35554444	35554444	1	1	0.1478	130266	0.1159	15	35554444	*	rs1443812	Y	35846645	rs1443812	T	C	0.1485	-0.0132	0.0025	7.1e-08	690413	35846645	35554444	15	35554444	15	35554444	*	Y	-1.67606	-5.28
chr15:35558367:G:A	A	G	0.7405	0.0177	0.6676	0.774	0.0149	0.0112	0.1857	0	2.972	11	0.9911	440683	39106	401577	chr15	35558367	15	15	35558367	35558367	1	1	0.2595	228714	0.1064	15	35558367	*	rs1443811	R	35850568	rs1443811	A	G	0.7542	0.0087	0.002	1.5e-05	690691	35850568	35558367	15	35558367	15	35558367	*	R	1.33036	4.35
chr15:35558638:T:C	T	C	0.1478	0.0138	0.1265	0.2425	-0.0237	0.0142	0.09523	0	2.899	11	0.992	440683	39106	401577	chr15	35558638	15	15	35558638	35558638	1	1	0.1478	130266	0.116	15	35558638	*	rs7165896	Y	35850839	rs7165896	T	C	0.153	-0.0133	0.0025	5.7e-08	690677	35850839	35558638	15	35558638	15	35558638	*	Y	-1.66901	-5.32
chr15:35559403:G:C	C	G	0.8517	0.0138	0.7573	0.8733	0.0259	0.0142	0.06748	0	2.831	11	0.9928	440683	39106	401577	chr15	35559403	15	15	35559403	35559403	1	1	0.1483	130707	0.116	15	35559403	*	rs7165007	S	35851604	rs7165007	C	G	0.8523	0.0132	0.0025	7.2e-08	690374	35851604	35559403	15	35559403	15	35559403	*	S	1.82394	5.28
chr15:35562840:C:A	A	C	0.8511	0.0136	0.7574	0.8735	0.0253	0.0142	0.07426	0	2.879	11	0.9922	440683	39106	401577	chr15	35562840	15	15	35562840	35562840	1	1	0.1489	131235	0.1161	15	35562840	*	rs6495783	M	35855041	rs6495783	A	C	0.8523	0.0133	0.0025	6.4e-08	691010	35855041	35562840	15	35562840	15	35562840	*	M	1.78169	5.32
chr15:35563921:C:T	T	C	0.7398	0.0176	0.6676	0.7739	0.0148	0.0112	0.1873	0	3.1	11	0.9893	440683	39106	401577	chr15	35563921	15	15	35563921	35563921	1	1	0.2602	229331	0.1063	15	35563921	*	rs970254	Y	35856122	rs970254	T	C	0.7541	0.0084	0.002	2.6e-05	691417	35856122	35563921	15	35563921	15	35563921	*	Y	1.32143	4.2
chr15:35566209:T:C	T	C	0.2037	0.0142	0.1776	0.2897	-0.0128	0.0123	0.2963	0	4.639	11	0.9474	440683	39106	401577	chr15	35566209	15	15	35566209	35566209	1	1	0.2037	179534	0.1121	15	35566209	*	rs6495784	Y	35858410	rs6495784	T	C	0.2004	-0.0117	0.0022	6e-08	691833	35858410	35566209	15	35566209	15	35566209	*	Y	-1.04065	-5.31818
chr15:35566382:A:G	A	G	0.2535	0.0162	0.2201	0.3151	-0.014	0.0113	0.215	0	3.094	11	0.9894	440683	39106	401577	chr15	35566382	15	15	35566382	35566382	1	1	0.2535	223426	0.095	15	35566382	*	rs6495785	R	35858583	rs6495785	A	G	0.2448	-0.0082	0.002	4e-05	691140	35858583	35566382	15	35566382	15	35566382	*	R	-1.23894	-4.1
chr15:35566673:C:T	T	C	0.8512	0.0136	0.7575	0.8735	0.0254	0.0142	0.07317	0	2.934	11	0.9916	440683	39106	401577	chr15	35566673	15	15	35566673	35566673	1	1	0.1488	131147	0.116	15	35566673	*	rs6495786	Y	35858874	rs6495786	T	C	0.8523	0.0138	0.0025	2.5e-08	691195	35858874	35566673	15	35566673	15	35566673	*	Y	1.78873	5.52
chr15:35569656:C:T	T	C	0.8022	0.0108	0.755	0.8331	0.0116	0.0123	0.3469	0	4.374	11	0.9577	440683	39106	401577	chr15	35569656	15	15	35569656	35569656	1	1	0.1978	174334	0.0781	15	35569656	*	rs7496626	Y	35861857	rs7496626	T	C	0.8002	0.0112	0.0021	4.9e-08	794711	35861857	35569656	15	35569656	15	35569656	*	Y	0.943089	5.33333
chr15:35571285:C:G	C	G	0.1491	0.0137	0.1264	0.2433	-0.0252	0.0142	0.07569	0	2.815	11	0.993	440683	39106	401577	chr15	35571285	15	15	35571285	35571285	1	1	0.1491	131412	0.1169	15	35571285	*	rs10744965	S	35863486	rs10744965	C	G	0.1477	-0.0134	0.0024	4.2e-08	691759	35863486	35571285	15	35571285	15	35571285	*	S	-1.77465	-5.58333
chr15:35572797:G:A	A	G	0.7993	0.0134	0.7146	0.8228	0.012	0.0124	0.3306	0	4.886	11	0.9365	440683	39106	401577	chr15	35572797	15	15	35572797	35572797	1	1	0.2007	176890	0.1082	15	35572797	*	rs1443810	R	35864998	rs1443810	A	G	0.8007	0.0116	0.0022	8.3e-08	691498	35864998	35572797	15	35572797	15	35572797	*	R	0.967742	5.27273
chr15:35572938:G:A	A	G	0.8084	0.0175	0.7145	0.8287	0.0114	0.0123	0.3532	0	4.691	11	0.9452	440683	39106	401577	chr15	35572938	15	15	35572938	35572938	1	1	0.1916	168870	0.1142	15	35572938	*	rs7169964	R	35865139	rs7169964	A	G	0.8001	0.0115	0.0022	9.3e-08	691686	35865139	35572938	15	35572938	15	35572938	*	R	0.926829	5.22727
chr15:35573798:T:A	A	T	0.742	0.017	0.6698	0.7743	0.0167	0.0113	0.1381	0	3.117	11	0.9891	440683	39106	401577	chr15	35573798	15	15	35573798	35573798	1	1	0.258	227392	0.1045	15	35573798	*	rs11073104	W	35865999	rs11073104	A	T	0.7549	0.0084	0.002	2.8e-05	691875	35865999	35573798	15	35573798	15	35573798	*	W	1.47788	4.2
chr15:35574614:T:C	T	C	0.2602	0.0178	0.2257	0.3331	-0.0152	0.0112	0.1753	0	2.922	11	0.9917	440683	39106	401577	chr15	35574614	15	15	35574614	35574614	1	1	0.2602	229331	0.1074	15	35574614	*	rs12909792	Y	35866815	rs12909792	T	C	0.2484	-0.0084	0.002	2.7e-05	692140	35866815	35574614	15	35574614	15	35574614	*	Y	-1.35714	-4.2
chr15:35581380:T:C	T	C	0.2082	0.0179	0.1754	0.2778	-0.0253	0.0123	0.04027	0	2.663	11	0.9945	440683	39106	401577	chr15	35581380	15	15	35581380	35581380	1	1	0.2082	183500	0.1024	15	35581380	*	rs2254095	Y	35873581	rs2254095	T	C	0.1943	-0.0089	0.0022	5e-05	690359	35873581	35581380	15	35581380	15	35581380	*	Y	-2.05691	-4.04545
chr15:35588949:G:T	T	G	0.1323	0.0096	0.1042	0.1505	-0.024	0.0142	0.09154	0	2.196	11	0.9977	440683	39106	401577	chr15	35588949	15	15	35588949	35588949	1	1	0.1323	116605	0.0463	15	35588949	*	rs4550409	D	35881150	rs4550409	T	G	0.1479	-0.0137	0.0025	2.4e-08	687215	35881150	35588949	15	35588949	15	35588949	*	D	-1.69014	-5.48
chr15:35609230:T:C	T	C	0.2773	0.0193	0.2389	0.3519	-0.0107	0.0111	0.3351	0	3.463	11	0.9831	440683	39106	401577	chr15	35609230	15	15	35609230	35609230	1	1	0.2773	244403	0.113	15	35609230	*	rs319894	Y	35901431	rs319894	T	C	0.2605	-0.0077	0.002	0.00011	690292	35901431	35609230	15	35609230	15	35609230	*	Y	-0.963964	-3.85
chr15:35626102:G:T	T	G	0.1323	0.01	0.0975	0.1502	-0.0237	0.0143	0.09849	0	2.235	11	0.9975	440683	39106	401577	chr15	35626102	15	15	35626102	35626102	1	1	0.1323	116605	0.0527	15	35626102	*	rs17589216	K	35918303	rs17589216	T	G	0.1482	-0.0136	0.0025	2.6e-08	678832	35918303	35626102	15	35626102	15	35626102	*	K	-1.65734	-5.44
chr15:35629400:T:C	T	C	0.8654	0.0097	0.8488	0.9019	0.0264	0.0142	0.06414	0	2.44	11	0.9963	440683	39106	401577	chr15	35629400	15	15	35629400	35629400	1	1	0.1346	118632	0.0531	15	35629400	*	rs12912932	Y	35921601	rs12912932	T	C	0.851	0.0134	0.0024	3.8e-08	690654	35921601	35629400	15	35629400	15	35629400	*	Y	1.85915	5.58333
chr15:35635267:T:C	T	C	0.8659	0.0098	0.8494	0.902	0.0271	0.0144	0.05924	0	2.263	11	0.9973	440683	39106	401577	chr15	35635267	15	15	35635267	35635267	1	1	0.1341	118191	0.0526	15	35635267	*	rs17589357	Y	35927468	rs17589357	T	C	0.8514	0.0136	0.0025	2.8e-08	689033	35927468	35635267	15	35635267	15	35635267	*	Y	1.88194	5.44
chr15:35635454:A:G	A	G	0.7953	0.0112	0.7764	0.8554	0.0218	0.0122	0.07321	0	2.82	11	0.9929	440683	39106	401577	chr15	35635454	15	15	35635454	35635454	1	1	0.2047	180416	0.079	15	35635454	*	rs956362	R	35927655	rs956362	A	G	0.7915	0.0079	0.0021	0.00026	683154	35927655	35635454	15	35635454	15	35635454	*	R	1.78689	3.7619
chr15:35635668:G:C	C	G	0.134	0.0099	0.0982	0.1504	-0.0272	0.0144	0.0589	0	2.276	11	0.9973	440683	39106	401577	chr15	35635668	15	15	35635668	35635668	1	1	0.134	118103	0.0522	15	35635668	*	rs10520018	S	35927869	rs10520018	C	G	0.1485	-0.0135	0.0025	3.8e-08	688923	35927869	35635668	15	35635668	15	35635668	*	S	-1.88889	-5.4
chr15:35636402:G:T	T	G	0.7075	0.0176	0.6442	0.7464	0.0059	0.0111	0.5933	0	4.618	11	0.9482	440683	39106	401577	chr15	35636402	15	15	35636402	35636402	1	1	0.2925	257800	0.1022	15	35636402	*	rs319878	K	35928603	rs319878	T	G	0.7266	0.0071	0.002	0.00031	683145	35928603	35636402	15	35636402	15	35636402	*	K	0.531532	3.55
chr15:35636785:A:T	A	T	0.8678	0.0102	0.8504	0.902	0.0251	0.0145	0.08318	0	2.06	11	0.9983	440683	39106	401577	chr15	35636785	15	15	35636785	35636785	1	1	0.1322	116517	0.0516	15	35636785	*	rs920807	W	35928986	rs920807	A	T	0.852	0.0137	0.0025	2.6e-08	688601	35928986	35636785	15	35636785	15	35636785	*	W	1.73103	5.48
chr15:35636938:G:C	C	G	0.1319	0.0101	0.0973	0.1495	-0.0253	0.0145	0.08061	0	2.227	11	0.9975	440683	39106	401577	chr15	35636938	15	15	35636938	35636938	1	1	0.1319	116252	0.0522	15	35636938	*	rs17589441	S	35929139	rs17589441	C	G	0.148	-0.0134	0.0025	5.2e-08	688453	35929139	35636938	15	35636938	15	35636938	*	S	-1.74483	-5.36
chr15:35646422:A:G	A	G	0.7976	0.0105	0.781	0.8562	0.0198	0.0123	0.1066	0	3.043	11	0.9901	440683	39106	401577	chr15	35646422	15	15	35646422	35646422	1	1	0.2024	178388	0.0752	15	35646422	*	rs8032734	R	35938623	rs8032734	A	G	0.7935	0.0079	0.0022	0.00026	681499	35938623	35646422	15	35646422	15	35646422	*	R	1.60976	3.59091
chr15:35652195:G:A	A	G	0.0815	0.0069	0.0631	0.0916	-0.0223	0.0186	0.2305	0	8.795	11	0.6408	440683	39106	401577	chr15	35652195	15	15	35652195	35652195	1	1	0.0815	71831.3	0.0285	15	35652195	*	rs319892	R	35944396	rs319892	A	G	0.08653	-0.0129	0.0031	2.9e-05	676628	35944396	35652195	15	35652195	15	35652195	*	R	-1.19892	-4.16129
chr15:35789165:A:G	A	G	0.7897	0.0061	0.7854	0.8239	-0.0187	0.0118	0.1127	0	7.97	11	0.716	440683	39106	401577	chr15	35789165	15	15	35789165	35789165	1	1	0.2103	185351	0.0385	15	35789165	*	rs2262590	R	36081366	rs2262590	A	G	0.7893	-0.0082	0.0023	0.00035	523508	36081366	35789165	15	35789165	15	35789165	*	R	-1.58475	-3.56522
chr15:35813310:C:T	T	C	0.4316	0.015	0.3794	0.459	0.0119	0.0097	0.2213	0	10.757	11	0.4639	440683	39106	401577	chr15	35813310	15	15	35813310	35813310	1	1	0.4316	380398	0.0796	15	35813310	*	rs2173288	Y	36105511	rs2173288	T	C	0.4401	0.0069	0.0017	3.2e-05	778653	36105511	35813310	15	35813310	15	35813310	*	Y	1.2268	4.05882
chr15:35813450:G:A	A	G	0.4071	0.0125	0.3591	0.4289	0.0124	0.0098	0.2034	3.9	11.452	11	0.4062	440683	39106	401577	chr15	35813450	15	15	35813450	35813450	1	1	0.4071	358804	0.0698	15	35813450	*	rs1826947	R	36105651	rs1826947	A	G	0.4169	0.0069	0.0017	4e-05	778878	36105651	35813450	15	35813450	15	35813450	*	R	1.26531	4.05882
chr15:35988706:C:G	C	G	0.2525	0.0118	0.2248	0.3068	-0.0123	0.0115	0.2837	0	7.639	11	0.7452	440683	39106	401577	chr15	35988706	15	15	35988706	35988706	1	1	0.2525	222545	0.082	15	35988706	*	rs7173148	S	36280907	rs7173148	C	G	0.2371	0.0076	0.0021	0.00024	677413	36280907	35988706	15	35988706	15	35988706	*	S	-1.06957	3.61905
chr15:35995410:G:A	A	G	0.7458	0.0117	0.6909	0.7728	0.0118	0.0114	0.3001	0	7.561	11	0.752	440683	39106	401577	chr15	35995410	15	15	35995410	35995410	1	1	0.2542	224043	0.0819	15	35995410	*	rs2879657	R	36287611	rs2879657	A	G	0.7625	-0.0075	0.002	0.00021	691600	36287611	35995410	15	35995410	15	35995410	*	R	1.03509	-3.75
chr15:36000649:C:T	T	C	0.7417	0.0111	0.6874	0.7688	0.012	0.0113	0.2901	0	6.945	11	0.8035	440683	39106	401577	chr15	36000649	15	15	36000649	36000649	1	1	0.2583	227657	0.0814	15	36000649	*	rs2339987	Y	36292850	rs2339987	T	C	0.7554	-0.0075	0.002	0.00022	679447	36292850	36000649	15	36000649	15	36000649	*	Y	1.06195	-3.75
chr15:36001404:G:A	A	G	0.7544	0.0067	0.7323	0.7779	0.011	0.0113	0.3318	0	6.231	11	0.8575	440683	39106	401577	chr15	36001404	15	15	36001404	36001404	1	1	0.2456	216463	0.0456	15	36001404	*	rs4923705	R	36293605	rs4923705	A	G	0.7597	-0.0077	0.002	0.00012	692385	36293605	36001404	15	36001404	15	36001404	*	R	0.973451	-3.85
chr15:36001609:C:A	A	C	0.7449	0.0115	0.6911	0.7734	0.0101	0.0114	0.3751	0	7.478	11	0.7591	440683	39106	401577	chr15	36001609	15	15	36001609	36001609	1	1	0.2551	224836	0.0823	15	36001609	*	rs4923706	M	36293810	rs4923706	A	C	0.7627	-0.0073	0.002	0.00027	691961	36293810	36001609	15	36001609	15	36001609	*	M	0.885965	-3.65
chr15:36002468:A:G	A	G	0.254	0.0117	0.2253	0.308	-0.0097	0.0114	0.395	0	7.236	11	0.7797	440683	39106	401577	chr15	36002468	15	15	36002468	36002468	1	1	0.254	223867	0.0827	15	36002468	*	rs1510368	R	36294669	rs1510368	A	G	0.2373	0.0074	0.002	0.00028	680116	36294669	36002468	15	36002468	15	36002468	*	R	-0.850877	3.7
chr15:36002583:C:G	C	G	0.2581	0.0111	0.2306	0.3125	-0.0129	0.0113	0.2541	0	6.675	11	0.8247	440683	39106	401577	chr15	36002583	15	15	36002583	36002583	1	1	0.2581	227481	0.0819	15	36002583	*	rs8042559	S	36294784	rs8042559	C	G	0.2415	0.0074	0.002	0.00031	673700	36294784	36002583	15	36002583	15	36002583	*	S	-1.14159	3.7
chr15:36043877:T:C	T	C	0.4797	0.0087	0.4662	0.5357	-0.01	0.0097	0.3037	0	8.133	11	0.7013	440683	39106	401577	chr15	36043877	15	15	36043877	36043877	1	1	0.4797	422791	0.0695	15	36043877	*	rs6495812	Y	36336078	rs6495812	T	C	0.4775	0.0074	0.0017	2.4e-05	684868	36336078	36043877	15	36043877	15	36043877	*	Y	-1.03093	4.35294
chr15:36053103:C:T	T	C	0.2621	0.009	0.2402	0.2819	0.0017	0.011	0.8813	0	10.208	11	0.5118	440683	39106	401577	chr15	36053103	15	15	36053103	36053103	1	1	0.2621	231006	0.0417	15	36053103	*	rs10520048	Y	36345304	rs10520048	T	C	0.2638	-0.0083	0.002	3.2e-05	680305	36345304	36053103	15	36053103	15	36053103	*	Y	0.154545	-4.15
chr15:36061093:T:C	T	C	0.5595	0.0082	0.5475	0.5913	0.0227	0.0099	0.02114	0	3.852	11	0.9741	440683	39106	401577	chr15	36061093	15	15	36061093	36061093	1	1	0.4405	388242	0.0438	15	36061093	*	rs11637774	Y	36353294	rs11637774	T	C	0.5519	-0.0099	0.0018	1.8e-08	679992	36353294	36061093	15	36061093	15	36061093	*	Y	2.29293	-5.5
chr15:36063645:A:G	A	G	0.5366	0.0142	0.5015	0.59	-0.0027	0.0098	0.7855	21.9	14.085	11	0.2284	440683	39106	401577	chr15	36063645	15	15	36063645	36063645	1	1	0.4634	408425	0.0885	15	36063645	*	rs1828386	R	36355846	rs1828386	A	G	0.5389	0.0084	0.0018	1.8e-06	678714	36355846	36063645	15	36063645	15	36063645	*	R	-0.27551	4.66667
chr15:36065492:G:A	A	G	0.4468	0.0135	0.3985	0.4814	0.0031	0.0098	0.75	7.2	11.85	11	0.375	440683	39106	401577	chr15	36065492	15	15	36065492	36065492	1	1	0.4468	393794	0.0829	15	36065492	*	rs789892	R	36357693	rs789892	A	G	0.4445	-0.007	0.0017	6e-05	686620	36357693	36065492	15	36065492	15	36065492	*	R	0.316327	-4.11765
chr15:36065539:G:A	A	G	0.1497	0.0056	0.1325	0.161	-0.0196	0.0138	0.1575	0	7.276	11	0.7763	440683	39106	401577	chr15	36065539	15	15	36065539	36065539	1	1	0.1497	131940	0.0285	15	36065539	*	rs12912216	R	36357740	rs12912216	A	G	0.1529	0.0086	0.0025	0.00044	684743	36357740	36065539	15	36065539	15	36065539	*	R	-1.42029	3.44
chr15:36065971:A:C	A	C	0.6019	0.0106	0.5666	0.6426	0.0063	0.01	0.5272	0	9.98	11	0.5321	440683	39106	401577	chr15	36065971	15	15	36065971	36065971	1	1	0.3981	350872	0.076	15	36065971	*	rs789893	M	36358172	rs789893	A	C	0.5991	0.0089	0.0018	5.2e-07	686187	36358172	36065971	15	36065971	15	36065971	*	M	0.63	4.94444
chr15:36069143:T:C	T	C	0.557	0.0092	0.5433	0.5909	0.0229	0.0098	0.01935	0	3.857	11	0.9739	440683	39106	401577	chr15	36069143	15	15	36069143	36069143	1	1	0.443	390445	0.0476	15	36069143	*	rs11073142	Y	36361344	rs11073142	T	C	0.5488	-0.0096	0.0017	2.8e-08	687676	36361344	36069143	15	36069143	15	36069143	*	Y	2.33673	-5.64706
chr15:36071144:C:T	T	C	0.3983	0.0106	0.3575	0.4337	-0.0054	0.01	0.591	0	9.685	11	0.559	440683	39106	401577	chr15	36071144	15	15	36071144	36071144	1	1	0.3983	351048	0.0762	15	36071144	*	rs789902	Y	36363345	rs789902	T	C	0.4008	-0.0089	0.0018	5.6e-07	688008	36363345	36071144	15	36071144	15	36071144	*	Y	-0.54	-4.94444
chr15:36072282:G:C	C	G	0.3986	0.0107	0.3576	0.4339	-0.0057	0.01	0.5672	0	9.849	11	0.544	440683	39106	401577	chr15	36072282	15	15	36072282	36072282	1	1	0.3986	351312	0.0763	15	36072282	*	rs813154	S	36364483	rs813154	C	G	0.4008	-0.0088	0.0018	6.1e-07	688488	36364483	36072282	15	36072282	15	36072282	*	S	-0.57	-4.88889
chr15:36074218:C:G	C	G	0.5586	0.0082	0.5465	0.5919	0.0231	0.0098	0.01862	0	3.898	11	0.9728	440683	39106	401577	chr15	36074218	15	15	36074218	36074218	1	1	0.4414	389035	0.0454	15	36074218	*	rs1435686	S	36366419	rs1435686	C	G	0.5491	-0.0096	0.0017	2.7e-08	689471	36366419	36074218	15	36074218	15	36074218	*	S	2.35714	-5.64706
chr15:36074826:T:C	T	C	0.7078	0.0061	0.6955	0.727	0.018	0.0106	0.08905	0	9.604	11	0.5663	440683	39106	401577	chr15	36074826	15	15	36074826	36074826	1	1	0.2922	257535	0.0315	15	36074826	*	rs1347454	Y	36367027	rs1347454	T	C	0.7022	-0.0068	0.0019	0.00034	685466	36367027	36074826	15	36074826	15	36074826	*	Y	1.69811	-3.57895
chr15:36075802:C:A	A	C	0.4463	0.0135	0.3988	0.4815	0.0038	0.0098	0.6966	3.9	11.447	11	0.4066	440683	39106	401577	chr15	36075802	15	15	36075802	36075802	1	1	0.4463	393354	0.0827	15	36075802	*	rs789879	M	36368003	rs789879	A	C	0.4439	-0.0071	0.0017	4.1e-05	689652	36368003	36075802	15	36075802	15	36075802	*	M	0.387755	-4.17647
chr15:36078526:A:T	A	T	0.5537	0.0141	0.5184	0.6177	-0.0037	0.0098	0.7041	3.4	11.39	11	0.4112	440683	39106	401577	chr15	36078526	15	15	36078526	36078526	1	1	0.4463	393354	0.0993	15	36078526	*	rs789871	W	36370727	rs789871	A	T	0.5561	0.0071	0.0017	3.8e-05	690498	36370727	36078526	15	36078526	15	36078526	*	W	-0.377551	4.17647
chr15:36079288:G:A	A	G	0.4412	0.0088	0.3916	0.4532	-0.0229	0.0098	0.01921	0	3.774	11	0.9761	440683	39106	401577	chr15	36079288	15	15	36079288	36079288	1	1	0.4412	388859	0.0616	15	36079288	*	rs11632850	R	36371489	rs11632850	A	G	0.4508	0.0098	0.0017	1.5e-08	690885	36371489	36079288	15	36079288	15	36079288	*	R	-2.33673	5.76471
chr15:36080989:C:G	C	G	0.554	0.0141	0.518	0.6179	-0.0035	0.0098	0.722	2.1	11.234	11	0.4239	440683	39106	401577	chr15	36080989	15	15	36080989	36080989	1	1	0.446	393089	0.0999	15	36080989	*	rs789866	S	36373190	rs789866	C	G	0.5561	0.0071	0.0017	4.2e-05	691903	36373190	36080989	15	36080989	15	36080989	*	S	-0.357143	4.17647
chr15:36081219:A:C	A	C	0.554	0.0141	0.5176	0.6179	-0.0037	0.0098	0.7098	1.9	11.215	11	0.4255	440683	39106	401577	chr15	36081219	15	15	36081219	36081219	1	1	0.446	393089	0.1003	15	36081219	*	rs789865	M	36373420	rs789865	A	C	0.5561	0.0072	0.0017	3.5e-05	691827	36373420	36081219	15	36081219	15	36081219	*	M	-0.377551	4.23529
chr15:36083436:A:G	A	G	0.5585	0.0088	0.5466	0.6083	0.0228	0.0098	0.01971	0	3.821	11	0.9749	440683	39106	401577	chr15	36083436	15	15	36083436	36083436	1	1	0.4415	389123	0.0617	15	36083436	*	rs11073143	R	36375637	rs11073143	A	G	0.5492	-0.0099	0.0017	1e-08	692212	36375637	36083436	15	36083436	15	36083436	*	R	2.32653	-5.82353
chr15:36086195:C:T	T	C	0.5884	0.0126	0.5308	0.616	0.0071	0.0099	0.4766	0	9.32	11	0.5924	440683	39106	401577	chr15	36086195	15	15	36086195	36086195	1	1	0.4116	362770	0.0852	15	36086195	*	rs8029410	Y	36378396	rs8029410	T	C	0.5992	0.0089	0.0018	5e-07	691574	36378396	36086195	15	36086195	15	36086195	*	Y	0.717172	4.94444
chr15:36086380:G:A	A	G	0.4414	0.0087	0.3919	0.4531	-0.0225	0.0098	0.02154	0	3.655	11	0.9789	440683	39106	401577	chr15	36086380	15	15	36086380	36086380	1	1	0.4414	389035	0.0612	15	36086380	*	rs11854404	R	36378581	rs11854404	A	G	0.4508	0.0099	0.0017	8.8e-09	692304	36378581	36086380	15	36086380	15	36086380	*	R	-2.29592	5.82353
chr15:36086840:T:C	T	C	0.5587	0.0088	0.5469	0.6085	0.0225	0.0098	0.02179	0	3.721	11	0.9774	440683	39106	401577	chr15	36086840	15	15	36086840	36086840	1	1	0.4413	388947	0.0616	15	36086840	*	rs8035545	Y	36379041	rs8035545	T	C	0.5492	-0.0099	0.0017	1.1e-08	692321	36379041	36086840	15	36086840	15	36086840	*	Y	2.29592	-5.82353
chr15:36090270:G:A	A	G	0.4421	0.0089	0.3917	0.4535	-0.0229	0.0098	0.01931	0	3.824	11	0.9748	440683	39106	401577	chr15	36090270	15	15	36090270	36090270	1	1	0.4421	389652	0.0618	15	36090270	*	rs1369591	R	36382471	rs1369591	A	G	0.4508	0.0099	0.0017	9.7e-09	692602	36382471	36090270	15	36090270	15	36090270	*	R	-2.33673	5.82353
chr15:36092173:G:A	A	G	0.4426	0.0096	0.3916	0.4567	-0.0231	0.0098	0.01794	0	3.72	11	0.9774	440683	39106	401577	chr15	36092173	15	15	36092173	36092173	1	1	0.4426	390093	0.0651	15	36092173	*	rs1946706	R	36384374	rs1946706	A	G	0.4505	0.0099	0.0017	9.1e-09	692453	36384374	36092173	15	36092173	15	36092173	*	R	-2.35714	5.82353
chr15:36098020:A:G	A	G	0.5583	0.0089	0.5461	0.6079	0.0226	0.0098	0.02071	0	3.687	11	0.9782	440683	39106	401577	chr15	36098020	15	15	36098020	36098020	1	1	0.4417	389299	0.0618	15	36098020	*	rs11073146	R	36390221	rs11073146	A	G	0.549	-0.0099	0.0017	1.1e-08	692104	36390221	36098020	15	36098020	15	36098020	*	R	2.30612	-5.82353
chr15:36100361:A:G	A	G	0.467	0.0135	0.4419	0.5198	0.0091	0.0098	0.3509	0	9.069	11	0.6155	440683	39106	401577	chr15	36100361	15	15	36100361	36100361	1	1	0.467	411598	0.0779	15	36100361	*	rs11073147	R	36392562	rs11073147	A	G	0.4616	-0.0102	0.0017	3.9e-09	691871	36392562	36100361	15	36100361	15	36100361	*	R	0.928571	-6
chr15:36100462:C:T	T	C	0.533	0.0135	0.4801	0.5581	-0.0091	0.0098	0.3528	0	8.912	11	0.63	440683	39106	401577	chr15	36100462	15	15	36100462	36100462	1	1	0.467	411598	0.078	15	36100462	*	rs10518849	Y	36392663	rs10518849	T	C	0.5422	0.0102	0.0017	5e-09	685218	36392663	36100462	15	36100462	15	36100462	*	Y	-0.928571	6
chr15:36101757:A:G	A	G	0.8496	0.0059	0.8376	0.867	0.0145	0.0137	0.2901	0	7.751	11	0.7354	440683	39106	401577	chr15	36101757	15	15	36101757	36101757	1	1	0.1504	132557	0.0294	15	36101757	*	rs11634634	R	36393958	rs11634634	A	G	0.845	-0.0085	0.0024	0.00043	689113	36393958	36101757	15	36101757	15	36101757	*	R	1.05839	-3.54167
chr15:36102371:C:G	C	G	0.4551	0.0091	0.4411	0.519	-0.0024	0.0098	0.8026	0	4.061	11	0.9681	440683	39106	401577	chr15	36102371	15	15	36102371	36102371	1	1	0.4551	401110	0.0779	15	36102371	*	rs4924047	S	36394572	rs4924047	C	G	0.4494	-0.0099	0.0017	1.1e-08	692465	36394572	36102371	15	36102371	15	36102371	*	S	-0.244898	-5.82353
chr15:36102598:C:T	T	C	0.5449	0.0091	0.481	0.5589	0.0023	0.0098	0.8126	0	4.088	11	0.9673	440683	39106	401577	chr15	36102598	15	15	36102598	36102598	1	1	0.4551	401110	0.0779	15	36102598	*	rs12903119	Y	36394799	rs12903119	T	C	0.5506	0.0099	0.0017	1.1e-08	692472	36394799	36102598	15	36102598	15	36102598	*	Y	0.234694	5.82353
chr15:36102833:T:C	T	C	0.8492	0.006	0.8364	0.8666	0.0147	0.0137	0.2833	0	7.866	11	0.7252	440683	39106	401577	chr15	36102833	15	15	36102833	36102833	1	1	0.1508	132910	0.0302	15	36102833	*	rs17684665	Y	36395034	rs17684665	T	C	0.8445	-0.0087	0.0024	0.00032	689263	36395034	36102833	15	36102833	15	36102833	*	Y	1.07299	-3.625
chr15:36105531:C:T	T	C	0.5448	0.0091	0.4809	0.5589	0.0026	0.0098	0.7911	0	4.147	11	0.9654	440683	39106	401577	chr15	36105531	15	15	36105531	36105531	1	1	0.4552	401198	0.078	15	36105531	*	rs11855942	Y	36397732	rs11855942	T	C	0.5508	0.0099	0.0017	1e-08	692476	36397732	36105531	15	36105531	15	36105531	*	Y	0.265306	5.82353
chr15:36105870:C:T	T	C	0.5889	0.0126	0.5312	0.6164	0.0076	0.0099	0.4408	0	9.579	11	0.5686	440683	39106	401577	chr15	36105870	15	15	36105870	36105870	1	1	0.4111	362330	0.0852	15	36105870	*	rs4924048	Y	36398071	rs4924048	T	C	0.5991	0.009	0.0018	2.9e-07	692378	36398071	36105870	15	36105870	15	36105870	*	Y	0.767677	5
chr15:36106459:C:T	T	C	0.4411	0.0093	0.3915	0.453	-0.0225	0.0098	0.02165	0	3.572	11	0.9808	440683	39106	401577	chr15	36106459	15	15	36106459	36106459	1	1	0.4411	388771	0.0615	15	36106459	*	rs1369592	Y	36398660	rs1369592	T	C	0.4509	0.0099	0.0017	8.5e-09	692035	36398660	36106459	15	36106459	15	36106459	*	Y	-2.29592	5.82353
chr15:36107044:G:A	A	G	0.5449	0.0091	0.481	0.559	0.0029	0.0098	0.7704	0	4.152	11	0.9653	440683	39106	401577	chr15	36107044	15	15	36107044	36107044	1	1	0.4551	401110	0.078	15	36107044	*	rs1435679	R	36399245	rs1435679	A	G	0.5508	0.0099	0.0017	1.1e-08	692423	36399245	36107044	15	36107044	15	36107044	*	R	0.295918	5.82353
chr15:36107773:C:G	C	G	0.4551	0.0091	0.4411	0.5189	-0.0028	0.0098	0.7778	0	4.187	11	0.9641	440683	39106	401577	chr15	36107773	15	15	36107773	36107773	1	1	0.4551	401110	0.0778	15	36107773	*	rs1369596	S	36399974	rs1369596	C	G	0.4492	-0.0099	0.0017	1.2e-08	692489	36399974	36107773	15	36107773	15	36107773	*	S	-0.285714	-5.82353
chr15:36108587:G:A	A	G	0.5449	0.0092	0.4811	0.5593	0.0027	0.0098	0.7832	0	4.169	11	0.9647	440683	39106	401577	chr15	36108587	15	15	36108587	36108587	1	1	0.4551	401110	0.0782	15	36108587	*	rs11631486	R	36400788	rs11631486	A	G	0.5508	0.0099	0.0017	1.3e-08	686627	36400788	36108587	15	36108587	15	36108587	*	R	0.27551	5.82353
chr15:36108731:A:G	A	G	0.455	0.0092	0.4407	0.5188	-0.0027	0.0098	0.7843	0	4.208	11	0.9634	440683	39106	401577	chr15	36108731	15	15	36108731	36108731	1	1	0.455	401022	0.0781	15	36108731	*	rs12907831	R	36400932	rs12907831	A	G	0.4492	-0.0098	0.0017	1.3e-08	692465	36400932	36108731	15	36108731	15	36108731	*	R	-0.27551	-5.76471
chr15:36108991:T:C	T	C	0.4548	0.0082	0.442	0.5193	-0.0027	0.0098	0.78	0	4.177	11	0.9644	440683	39106	401577	chr15	36108991	15	15	36108991	36108991	1	1	0.4548	400845	0.0773	15	36108991	*	rs11638159	Y	36401192	rs11638159	T	C	0.4492	-0.0097	0.0017	1.8e-08	692579	36401192	36108991	15	36108991	15	36108991	*	Y	-0.27551	-5.70588
chr15:36109168:T:C	T	C	0.4556	0.009	0.442	0.5194	-0.0025	0.0098	0.7947	0	4.149	11	0.9654	440683	39106	401577	chr15	36109168	15	15	36109168	36109168	1	1	0.4556	401550	0.0774	15	36109168	*	rs11638236	Y	36401369	rs11638236	T	C	0.4492	-0.0098	0.0017	1.5e-08	692521	36401369	36109168	15	36109168	15	36109168	*	Y	-0.255102	-5.76471
chr15:36110515:C:A	A	C	0.4882	0.0113	0.4299	0.5024	-0.0133	0.0097	0.1705	0	3.056	11	0.99	440683	39106	401577	chr15	36110515	15	15	36110515	36110515	1	1	0.4882	430283	0.0725	15	36110515	*	rs8036040	M	36402716	rs8036040	A	C	0.4932	0.0109	0.0017	2.7e-10	691068	36402716	36110515	15	36110515	15	36110515	*	M	-1.37113	6.41176
chr15:36111660:C:T	T	C	0.0373	0.0038	0.0287	0.0488	0.0059	0.0262	0.8213	23	14.283	11	0.2177	440683	39106	401577	chr15	36111660	15	15	36111660	36111660	1	1	0.0373	32875	0.0201	15	36111660	*	rs11073150	H	36403861	rs11073150	T	C	0.02456	0.0158	0.0045	0.00045	665643	36403861	36111660	15	36111660	15	36111660	*	H	0.225191	3.51111
chr15:36124387:G:T	T	G	0.5744	0.0116	0.5132	0.5991	0.0075	0.0099	0.4476	1.5	11.166	11	0.4295	440683	39106	401577	chr15	36124387	15	15	36124387	36124387	1	1	0.4256	375109	0.0859	15	36124387	*	rs7175624	K	36416588	rs7175624	T	G	0.5827	0.0068	0.0018	9.7e-05	690182	36416588	36124387	15	36124387	15	36124387	*	K	0.757576	3.77778
chr15:36215240:A:G	A	G	0.3323	0.0095	0.2971	0.4008	0.0016	0.0103	0.8757	15.7	13.049	11	0.2901	440683	39106	401577	chr15	36215240	15	15	36215240	36215240	1	1	0.3323	292878	0.1037	15	36215240	*	rs1435697	R	36507441	rs1435697	A	G	0.3296	0.0067	0.0019	0.00037	674670	36507441	36215240	15	36215240	15	36215240	*	R	0.15534	3.52632
chr15:36230428:C:A	A	C	0.7052	0.0123	0.6225	0.7389	-0.0042	0.0106	0.6932	16.7	13.203	11	0.2803	440683	39106	401577	chr15	36230428	15	15	36230428	36230428	1	1	0.2948	259827	0.1164	15	36230428	*	rs6495821	H	36522629	rs6495821	A	C	0.7118	-0.0077	0.0019	5.8e-05	683519	36522629	36230428	15	36230428	15	36230428	*	H	-0.396226	-4.05263
chr15:36522894:A:G	A	G	0.4702	0.0194	0.4345	0.5162	0.0148	0.0096	0.1245	23	14.279	11	0.2179	440683	39106	401577	chr15	36522894	15	15	36522894	36522894	1	1	0.4702	414418	0.0817	15	36522894	*	rs8040127	R	36815095	rs8040127	A	G	0.4781	0.0061	0.0017	0.00039	687894	36815095	36522894	15	36522894	15	36522894	*	R	1.54167	3.58824
chr15:36574793:A:G	A	G	0.6274	0.0088	0.6003	0.6709	0.0013	0.0098	0.8946	39.4	18.162	11	0.07789	440683	39106	401577	chr15	36574793	15	15	36574793	36574793	1	1	0.3726	328397	0.0706	15	36574793	*	rs7162621	R	36866994	rs7162621	A	G	0.6331	0.0068	0.0018	0.00013	689455	36866994	36574793	15	36574793	15	36574793	*	R	0.132653	3.77778
chr15:36575812:A:G	A	G	0.6283	0.0089	0.6014	0.6719	0.0024	0.0098	0.8096	41.2	18.719	11	0.06632	440683	39106	401577	chr15	36575812	15	15	36575812	36575812	1	1	0.3717	327604	0.0705	15	36575812	*	rs8029812	R	36868013	rs8029812	A	G	0.6335	0.007	0.0018	8.5e-05	692422	36868013	36575812	15	36575812	15	36575812	*	R	0.244898	3.88889
chr15:36576770:C:T	T	C	0.3719	0.0097	0.3275	0.4015	-0.0025	0.0098	0.7966	40.3	18.426	11	0.0722	440683	39106	401577	chr15	36576770	15	15	36576770	36576770	1	1	0.3719	327780	0.074	15	36576770	*	rs16963466	Y	36868971	rs16963466	T	C	0.3627	-0.0069	0.0018	9.7e-05	692585	36868971	36576770	15	36576770	15	36576770	*	Y	-0.255102	-3.83333
chr15:36576915:A:T	A	T	0.625	0.0104	0.5933	0.6686	0.0017	0.0098	0.8659	42.8	19.228	11	0.05712	440683	39106	401577	chr15	36576915	15	15	36576915	36576915	1	1	0.375	330512	0.0753	15	36576915	*	rs4923715	W	36869116	rs4923715	A	T	0.632	0.0069	0.0018	0.0001	692471	36869116	36576915	15	36576915	15	36576915	*	W	0.173469	3.83333
chr15:36577226:G:A	A	G	0.3749	0.0102	0.3307	0.4043	-0.0016	0.0098	0.8664	41	18.659	11	0.0675	440683	39106	401577	chr15	36577226	15	15	36577226	36577226	1	1	0.3749	330424	0.0736	15	36577226	*	rs1453950	R	36869427	rs1453950	A	G	0.3677	-0.0068	0.0018	0.00013	692414	36869427	36577226	15	36577226	15	36577226	*	R	-0.163265	-3.77778
chr15:36577606:G:A	A	G	0.375	0.0104	0.331	0.4043	-0.0019	0.0098	0.8471	39.5	18.18	11	0.07749	440683	39106	401577	chr15	36577606	15	15	36577606	36577606	1	1	0.375	330512	0.0733	15	36577606	*	rs10518886	R	36869807	rs10518886	A	G	0.3678	-0.0068	0.0018	0.00012	692122	36869807	36577606	15	36577606	15	36577606	*	R	-0.193878	-3.77778
chr15:36577993:G:A	A	G	0.3866	0.0091	0.3461	0.4108	-0.0028	0.0097	0.7709	26.8	15.032	11	0.1811	440683	39106	401577	chr15	36577993	15	15	36577993	36577993	1	1	0.3866	340736	0.0647	15	36577993	*	rs12912029	R	36870194	rs12912029	A	G	0.3818	-0.0067	0.0018	0.00014	692053	36870194	36577993	15	36577993	15	36577993	*	R	-0.28866	-3.72222
chr15:36583321:G:A	A	G	0.3857	0.0091	0.3444	0.4084	-0.0014	0.0097	0.888	21.6	14.039	11	0.2308	440683	39106	401577	chr15	36583321	15	15	36583321	36583321	1	1	0.3857	339943	0.064	15	36583321	*	rs12708540	R	36875522	rs12708540	A	G	0.3811	-0.0066	0.0018	0.00018	692285	36875522	36583321	15	36583321	15	36583321	*	R	-0.14433	-3.66667
chr15:36583406:C:T	T	C	0.3857	0.0091	0.3441	0.4084	-0.0016	0.0097	0.8727	22	14.098	11	0.2276	440683	39106	401577	chr15	36583406	15	15	36583406	36583406	1	1	0.3857	339943	0.0643	15	36583406	*	rs12708541	Y	36875607	rs12708541	T	C	0.3794	-0.0067	0.0018	0.00015	692272	36875607	36583406	15	36583406	15	36583406	*	Y	-0.164948	-3.72222
chr15:36584809:C:T	T	C	0.3857	0.0091	0.3428	0.4084	-0.0016	0.0097	0.8669	20.3	13.799	11	0.2443	440683	39106	401577	chr15	36584809	15	15	36584809	36584809	1	1	0.3857	339943	0.0656	15	36584809	*	rs7169437	Y	36877010	rs7169437	T	C	0.3815	-0.0067	0.0018	0.00016	692170	36877010	36584809	15	36584809	15	36584809	*	Y	-0.164948	-3.72222
chr15:36584995:T:C	T	C	0.6143	0.0091	0.5916	0.6572	0.0017	0.0097	0.8615	20.2	13.786	11	0.2451	440683	39106	401577	chr15	36584995	15	15	36584995	36584995	1	1	0.3857	339943	0.0656	15	36584995	*	rs12708542	Y	36877196	rs12708542	T	C	0.6179	0.0065	0.0018	0.00023	692140	36877196	36584995	15	36584995	15	36584995	*	Y	0.175258	3.61111
chr15:36585049:G:A	A	G	0.3857	0.0091	0.3428	0.4084	-0.0016	0.0097	0.8672	20.7	13.866	11	0.2405	440683	39106	401577	chr15	36585049	15	15	36585049	36585049	1	1	0.3857	339943	0.0656	15	36585049	*	rs12708543	V	36877250	rs12708543	A	G	0.3815	-0.0066	0.0018	0.00021	692101	36877250	36585049	15	36585049	15	36585049	*	V	-0.164948	-3.66667
chr15:36585155:T:C	T	C	0.6144	0.0092	0.5916	0.6572	0.0024	0.0097	0.8068	17.7	13.363	11	0.2702	440683	39106	401577	chr15	36585155	15	15	36585155	36585155	1	1	0.3856	339855	0.0656	15	36585155	*	rs13329362	Y	36877356	rs13329362	T	C	0.6185	0.0065	0.0018	0.00024	691128	36877356	36585155	15	36585155	15	36585155	*	Y	0.247423	3.61111
chr15:36585373:A:G	A	G	0.6143	0.0091	0.5916	0.6572	0.0019	0.0097	0.8458	19.2	13.609	11	0.2554	440683	39106	401577	chr15	36585373	15	15	36585373	36585373	1	1	0.3857	339943	0.0656	15	36585373	*	rs12898393	R	36877574	rs12898393	A	G	0.6185	0.0067	0.0018	0.00017	692148	36877574	36585373	15	36585373	15	36585373	*	R	0.195876	3.72222
chr15:36585560:G:A	A	G	0.3858	0.0091	0.3428	0.4084	-0.0018	0.0097	0.8516	20.2	13.784	11	0.2452	440683	39106	401577	chr15	36585560	15	15	36585560	36585560	1	1	0.3858	340031	0.0656	15	36585560	*	rs12916408	R	36877761	rs12916408	A	G	0.3815	-0.0065	0.0018	0.00022	692147	36877761	36585560	15	36585560	15	36585560	*	R	-0.185567	-3.61111
chr15:36585838:G:A	A	G	0.3857	0.0091	0.3428	0.4084	-0.002	0.0097	0.8401	19.6	13.68	11	0.2512	440683	39106	401577	chr15	36585838	15	15	36585838	36585838	1	1	0.3857	339943	0.0656	15	36585838	*	rs6495845	R	36878039	rs6495845	A	G	0.3817	-0.0065	0.0018	0.00022	692111	36878039	36585838	15	36585838	15	36585838	*	R	-0.206186	-3.61111
chr15:36585960:A:G	A	G	0.6144	0.0092	0.5916	0.6572	0.0018	0.0097	0.8553	20.1	13.762	11	0.2464	440683	39106	401577	chr15	36585960	15	15	36585960	36585960	1	1	0.3856	339855	0.0656	15	36585960	*	rs7359275	R	36878161	rs7359275	A	G	0.6185	0.0068	0.0018	0.00013	691083	36878161	36585960	15	36585960	15	36585960	*	R	0.185567	3.77778
chr15:36876301:G:A	A	G	0.2511	0.0151	0.2265	0.2772	0.0112	0.0111	0.3144	0	7.04	11	0.7958	440683	39106	401577	chr15	36876301	15	15	36876301	36876301	1	1	0.2511	221311	0.0507	15	36876301	*	rs10518914	R	37168502	rs10518914	A	G	0.2627	0.0071	0.002	0.00028	692456	37168502	36876301	15	36876301	15	36876301	*	R	1.00901	3.55
chr15:36952715:T:G	T	G	0.5746	0.01	0.557	0.6166	0.0055	0.0096	0.5662	0	10.237	11	0.5092	440683	39106	401577	chr15	36952715	15	15	36952715	36952715	1	1	0.4254	374933	0.0596	15	36952715	*	rs844380	K	37244916	rs844380	T	G	0.5591	-0.0062	0.0016	0.00018	794747	37244916	36952715	15	36952715	15	36952715	*	K	0.572917	-3.875
chr15:37291822:A:G	A	G	0.6829	0.0084	0.6566	0.72	-0.0102	0.0104	0.3287	0	4.701	11	0.9448	440683	39106	401577	chr15	37291822	15	15	37291822	37291822	1	1	0.3171	279481	0.0634	15	37291822	*	rs868719	R	37584023	rs868719	A	G	0.6755	0.0088	0.0019	2.1e-06	687345	37584023	37291822	15	37291822	15	37291822	*	R	-0.980769	4.63158
chr15:37291900:T:G	T	G	0.5988	0.0082	0.5753	0.6509	-0.0158	0.0099	0.111	0	8.583	11	0.6604	440683	39106	401577	chr15	37291900	15	15	37291900	37291900	1	1	0.4012	353604	0.0756	15	37291900	*	rs11633328	K	37584101	rs11633328	T	G	0.5896	0.0075	0.0018	1.9e-05	681155	37584101	37291900	15	37291900	15	37291900	*	K	-1.59596	4.16667
chr15:37292984:A:G	A	G	0.6828	0.0084	0.6564	0.7199	-0.01	0.0104	0.3363	0	4.724	11	0.9438	440683	39106	401577	chr15	37292984	15	15	37292984	37292984	1	1	0.3172	279569	0.0635	15	37292984	*	rs1401900	R	37585185	rs1401900	A	G	0.6729	0.0088	0.0019	2.1e-06	687518	37585185	37292984	15	37292984	15	37292984	*	R	-0.961538	4.63158
chr15:37297273:G:T	T	G	0.3083	0.0105	0.2663	0.3354	0.0096	0.0104	0.3582	0	6.573	11	0.8325	440683	39106	401577	chr15	37297273	15	15	37297273	37297273	1	1	0.3083	271725	0.0691	15	37297273	*	rs10518932	K	37589474	rs10518932	T	G	0.3143	-0.0085	0.0019	6.6e-06	691020	37589474	37297273	15	37297273	15	37297273	*	K	0.923077	-4.47368
chr15:37297782:T:C	T	C	0.6809	0.0102	0.6555	0.723	-0.0105	0.0103	0.3069	0	5.131	11	0.9247	440683	39106	401577	chr15	37297782	15	15	37297782	37297782	1	1	0.3191	281244	0.0675	15	37297782	*	rs11634287	Y	37589983	rs11634287	T	C	0.6777	0.0089	0.0018	1.6e-06	691428	37589983	37297782	15	37297782	15	37297782	*	Y	-1.01942	4.94444
chr15:37315833:T:G	T	G	0.6028	0.011	0.5856	0.6673	-0.0149	0.0097	0.1268	0	9.041	11	0.6181	440683	39106	401577	chr15	37315833	15	15	37315833	37315833	1	1	0.3972	350079	0.0817	15	37315833	*	rs11632283	K	37608034	rs11632283	T	G	0.599	0.0078	0.0018	8e-06	692249	37608034	37315833	15	37315833	15	37315833	*	K	-1.53608	4.33333
chr15:37326762:C:T	T	C	0.3952	0.0106	0.3327	0.4143	0.0145	0.0098	0.1384	0	9.096	11	0.6131	440683	39106	401577	chr15	37326762	15	15	37326762	37326762	1	1	0.3952	348316	0.0816	15	37326762	*	rs11073239	Y	37618963	rs11073239	T	C	0.4024	-0.0077	0.0018	1.1e-05	692372	37618963	37326762	15	37326762	15	37326762	*	Y	1.47959	-4.27778
chr15:37327527:G:A	A	G	0.3953	0.0107	0.3328	0.4143	0.0146	0.0098	0.1362	0	9.08	11	0.6145	440683	39106	401577	chr15	37327527	15	15	37327527	37327527	1	1	0.3953	348404	0.0815	15	37327527	*	rs2139758	R	37619728	rs2139758	A	G	0.4024	-0.0077	0.0018	1e-05	692319	37619728	37327527	15	37327527	15	37327527	*	R	1.4898	-4.27778
chr15:37329671:G:T	T	G	0.3138	0.0101	0.2656	0.3391	0.0065	0.0103	0.5259	0	6.153	11	0.863	440683	39106	401577	chr15	37329671	15	15	37329671	37329671	1	1	0.3138	276573	0.0735	15	37329671	*	rs8031592	D	37621872	rs8031592	T	G	0.3203	-0.0083	0.0019	7.6e-06	690333	37621872	37329671	15	37329671	15	37329671	*	D	0.631068	-4.36842
chr15:37338164:T:C	T	C	0.6751	0.01	0.6531	0.7252	-0.0068	0.0102	0.5041	0	4.145	11	0.9655	440683	39106	401577	chr15	37338164	15	15	37338164	37338164	1	1	0.3249	286356	0.0721	15	37338164	*	rs4924148	Y	37630365	rs4924148	T	C	0.6703	0.0089	0.0018	1.6e-06	688421	37630365	37338164	15	37338164	15	37338164	*	Y	-0.666667	4.94444
chr15:37339388:G:A	A	G	0.3122	0.0091	0.264	0.3351	0.0066	0.0103	0.52	0	6.877	11	0.809	440683	39106	401577	chr15	37339388	15	15	37339388	37339388	1	1	0.3122	275162	0.0711	15	37339388	*	rs1568449	R	37631589	rs1568449	A	G	0.3161	-0.0081	0.0019	1.4e-05	692551	37631589	37339388	15	37339388	15	37339388	*	R	0.640777	-4.26316
chr15:37340874:C:T	T	C	0.3124	0.0094	0.2637	0.3357	0.0073	0.0103	0.4801	0	6.381	11	0.8468	440683	39106	401577	chr15	37340874	15	15	37340874	37340874	1	1	0.3124	275339	0.072	15	37340874	*	rs4924149	H	37633075	rs4924149	T	C	0.3164	-0.0081	0.0019	1.5e-05	692056	37633075	37340874	15	37340874	15	37340874	*	H	0.708738	-4.26316
chr15:37341101:T:C	T	C	0.6882	0.0097	0.6654	0.7371	-0.0073	0.0103	0.4763	0	6.516	11	0.8368	440683	39106	401577	chr15	37341101	15	15	37341101	37341101	1	1	0.3118	274810	0.0717	15	37341101	*	rs4924150	Y	37633302	rs4924150	T	C	0.6838	0.008	0.0019	1.6e-05	692049	37633302	37341101	15	37341101	15	37341101	*	Y	-0.708738	4.21053
chr15:37342015:G:A	A	G	0.3118	0.0097	0.263	0.3346	0.0071	0.0103	0.4887	0	6.42	11	0.8439	440683	39106	401577	chr15	37342015	15	15	37342015	37342015	1	1	0.3118	274810	0.0716	15	37342015	*	rs11073240	R	37634216	rs11073240	A	G	0.3162	-0.0081	0.0019	1.5e-05	691867	37634216	37342015	15	37342015	15	37342015	*	R	0.68932	-4.26316
chr15:37359264:G:T	T	G	0.32	0.0093	0.269	0.3391	0.0074	0.0102	0.4722	0	3.875	11	0.9734	440683	39106	401577	chr15	37359264	15	15	37359264	37359264	1	1	0.32	282037	0.0701	15	37359264	*	rs12148402	K	37651465	rs12148402	T	G	0.3257	-0.0088	0.0018	2.1e-06	691028	37651465	37359264	15	37359264	15	37359264	*	K	0.72549	-4.88889
chr15:37366255:G:C	C	G	0.3138	0.0095	0.2634	0.3341	0.006	0.0103	0.5612	0	5.542	11	0.9021	440683	39106	401577	chr15	37366255	15	15	37366255	37366255	1	1	0.3138	276573	0.0707	15	37366255	*	rs1520958	S	37658456	rs1520958	C	G	0.3173	-0.0081	0.0019	1.2e-05	690942	37658456	37366255	15	37366255	15	37366255	*	S	0.582524	-4.26316
chr15:37367848:C:A	A	C	0.6182	0.0152	0.5033	0.6388	-0.0101	0.0098	0.3026	0	5.069	11	0.9278	440683	39106	401577	chr15	37367848	15	15	37367848	37367848	1	1	0.3818	336506	0.1355	15	37367848	*	rs587847	M	37660049	rs587847	A	C	0.6219	0.008	0.0018	7.3e-06	691025	37660049	37367848	15	37367848	15	37367848	*	M	-1.03061	4.44444
chr15:37373127:C:T	T	C	0.314	0.0095	0.2636	0.3341	0.006	0.0103	0.5598	0	5.43	11	0.9086	440683	39106	401577	chr15	37373127	15	15	37373127	37373127	1	1	0.314	276749	0.0705	15	37373127	*	rs17540662	Y	37665328	rs17540662	T	C	0.3174	-0.008	0.0019	1.8e-05	690943	37665328	37373127	15	37373127	15	37373127	*	Y	0.582524	-4.21053
chr15:37373195:T:C	T	C	0.6854	0.0094	0.6656	0.7359	-0.0065	0.0103	0.5258	0	5.664	11	0.8948	440683	39106	401577	chr15	37373195	15	15	37373195	37373195	1	1	0.3146	277278	0.0703	15	37373195	*	rs4924152	Y	37665396	rs4924152	T	C	0.6815	0.0082	0.0019	1.1e-05	689535	37665396	37373195	15	37373195	15	37373195	*	Y	-0.631068	4.31579
chr15:37373211:T:C	T	C	0.6861	0.0094	0.6659	0.7364	-0.0061	0.0103	0.5515	0	5.365	11	0.9122	440683	39106	401577	chr15	37373211	15	15	37373211	37373211	1	1	0.3139	276661	0.0705	15	37373211	*	rs4923744	Y	37665412	rs4923744	T	C	0.6826	0.0082	0.0019	1e-05	689518	37665412	37373211	15	37373211	15	37373211	*	Y	-0.592233	4.31579
chr15:37373296:G:C	C	G	0.3146	0.0094	0.264	0.3344	0.0061	0.0103	0.5514	0	5.727	11	0.891	440683	39106	401577	chr15	37373296	15	15	37373296	37373296	1	1	0.3146	277278	0.0704	15	37373296	*	rs4923745	B	37665497	rs4923745	C	G	0.3176	-0.008	0.0019	2.5e-05	689199	37665497	37373296	15	37373296	15	37373296	*	B	0.592233	-4.21053
chr15:37373694:C:T	T	C	0.3147	0.0094	0.2641	0.3344	0.0063	0.0103	0.541	0	5.713	11	0.8918	440683	39106	401577	chr15	37373694	15	15	37373694	37373694	1	1	0.3147	277366	0.0703	15	37373694	*	rs17443613	Y	37665895	rs17443613	T	C	0.3175	-0.0079	0.0019	2.1e-05	690873	37665895	37373694	15	37373694	15	37373694	*	Y	0.61165	-4.15789
chr15:37373809:T:A	A	T	0.3147	0.0094	0.2641	0.3344	0.0064	0.0103	0.5354	0	5.704	11	0.8924	440683	39106	401577	chr15	37373809	15	15	37373809	37373809	1	1	0.3147	277366	0.0703	15	37373809	*	rs4924153	W	37666010	rs4924153	A	T	0.3175	-0.0079	0.0019	2.1e-05	690818	37666010	37373809	15	37373809	15	37373809	*	W	0.621359	-4.15789
chr15:37374183:C:T	T	C	0.3147	0.0094	0.2641	0.3344	0.0063	0.0103	0.538	0	5.719	11	0.8914	440683	39106	401577	chr15	37374183	15	15	37374183	37374183	1	1	0.3147	277366	0.0703	15	37374183	*	rs4924154	Y	37666384	rs4924154	T	C	0.3176	-0.0079	0.0019	1.9e-05	690810	37666384	37374183	15	37374183	15	37374183	*	Y	0.61165	-4.15789
chr15:37375606:C:T	T	C	0.3147	0.0094	0.2641	0.3344	0.0063	0.0103	0.5413	0	5.665	11	0.8947	440683	39106	401577	chr15	37375606	15	15	37375606	37375606	1	1	0.3147	277366	0.0703	15	37375606	*	rs1520950	Y	37667807	rs1520950	T	C	0.3175	-0.0079	0.0019	2e-05	690809	37667807	37375606	15	37375606	15	37375606	*	Y	0.61165	-4.15789
chr15:37376333:C:A	A	C	0.3147	0.0094	0.2641	0.3344	0.0063	0.0103	0.5391	0	5.704	11	0.8924	440683	39106	401577	chr15	37376333	15	15	37376333	37376333	1	1	0.3147	277366	0.0703	15	37376333	*	rs1520951	M	37668534	rs1520951	A	C	0.3175	-0.008	0.0019	1.7e-05	690815	37668534	37376333	15	37376333	15	37376333	*	M	0.61165	-4.21053
chr15:37376641:T:C	T	C	0.6853	0.0094	0.6656	0.7359	-0.0062	0.0103	0.5444	0	5.699	11	0.8927	440683	39106	401577	chr15	37376641	15	15	37376641	37376641	1	1	0.3147	277366	0.0703	15	37376641	*	rs1520952	Y	37668842	rs1520952	T	C	0.6825	0.008	0.0019	1.7e-05	690788	37668842	37376641	15	37376641	15	37376641	*	Y	-0.601942	4.21053
chr15:37394005:T:G	T	G	0.6705	0.0087	0.6516	0.7264	-0.0126	0.0102	0.2187	0	5.206	11	0.9208	440683	39106	401577	chr15	37394005	15	15	37394005	37394005	1	1	0.3295	290410	0.0748	15	37394005	*	rs4923746	K	37686206	rs4923746	T	G	0.6704	0.0079	0.0019	2.5e-05	684780	37686206	37394005	15	37394005	15	37394005	*	K	-1.23529	4.15789
chr15:37396429:G:A	A	G	0.2968	0.0084	0.2493	0.3178	0.0176	0.0105	0.09552	0	3.999	11	0.9699	440683	39106	401577	chr15	37396429	15	15	37396429	37396429	1	1	0.2968	261589	0.0685	15	37396429	*	rs4924156	R	37688630	rs4924156	A	G	0.2978	-0.007	0.0019	0.00027	684099	37688630	37396429	15	37396429	15	37396429	*	R	1.67619	-3.68421
chr15:37591006:A:T	A	T	0.6173	0.0075	0.6075	0.7006	0.0004	0.0099	0.9683	0	10.92	11	0.45	440683	39106	401577	chr15	37591006	15	15	37591006	37591006	1	1	0.3827	337299	0.0931	15	37591006	*	rs7175621	W	37883207	rs7175621	A	T	0.6091	0.0063	0.0018	0.0005	687327	37883207	37591006	15	37591006	15	37591006	*	W	0.040404	3.5
chr15:37595300:A:C	A	C	0.6168	0.0082	0.6074	0.7047	0.0021	0.0098	0.8294	0	8.97	11	0.6247	440683	39106	401577	chr15	37595300	15	15	37595300	37595300	1	1	0.3832	337739	0.0973	15	37595300	*	rs12905136	V	37887501	rs12905136	A	C	0.6125	0.0062	0.0018	0.00049	692267	37887501	37595300	15	37595300	15	37595300	*	V	0.214286	3.44444
chr15:37631056:T:A	A	T	0.5078	0.0097	0.3965	0.5287	0.0023	0.0097	0.8091	0	8.07	11	0.7071	440683	39106	401577	chr15	37631056	15	15	37631056	37631056	1	1	0.4922	433808	0.1322	15	37631056	*	rs4128139	W	37923257	rs4128139	A	T	0.5162	-0.0066	0.0017	0.00014	673633	37923257	37631056	15	37631056	15	37631056	*	W	0.237113	-3.88235
chr15:37773271:A:C	A	C	0.6656	0.0116	0.6444	0.7483	-0.0045	0.0102	0.6611	54.1	23.945	11	0.01297	440683	39106	401577	chr15	37773271	15	15	37773271	37773271	1	1	0.3344	294729	0.1039	15	37773271	*	rs1498424	M	38065472	rs1498424	A	C	0.6497	0.0065	0.0018	0.00037	691342	38065472	37773271	15	37773271	15	37773271	*	M	-0.441176	3.61111
chr15:37775029:C:G	C	G	0.6655	0.0116	0.6444	0.7482	-0.0042	0.0102	0.6763	53.8	23.803	11	0.01359	440683	39106	401577	chr15	37775029	15	15	37775029	37775029	1	1	0.3345	294817	0.1038	15	37775029	*	rs12385967	N	38067230	rs12385967	C	G	0.6501	0.0064	0.0018	0.00043	691264	38067230	37775029	15	37775029	15	37775029	*	N	-0.411765	3.55556
chr15:37780148:A:G	A	G	0.6637	0.0116	0.6443	0.7477	-0.0032	0.0101	0.7537	52.2	23.006	11	0.01764	440683	39106	401577	chr15	37780148	15	15	37780148	37780148	1	1	0.3363	296403	0.1034	15	37780148	*	rs8040172	R	38072349	rs8040172	A	G	0.6495	0.0064	0.0018	0.00046	687496	38072349	37780148	15	37780148	15	37780148	*	R	-0.316832	3.55556
chr15:37780209:A:G	A	G	0.6652	0.0117	0.6442	0.7477	-0.0036	0.0102	0.7227	53.3	23.571	11	0.01467	440683	39106	401577	chr15	37780209	15	15	37780209	37780209	1	1	0.3348	295081	0.1035	15	37780209	*	rs8023986	R	38072410	rs8023986	A	G	0.6497	0.0065	0.0018	0.00041	687329	38072410	37780209	15	37780209	15	37780209	*	R	-0.352941	3.61111
chr15:37780286:T:C	T	C	0.6653	0.0117	0.6442	0.7477	-0.0035	0.0102	0.7306	52.9	23.36	11	0.01572	440683	39106	401577	chr15	37780286	15	15	37780286	37780286	1	1	0.3347	294993	0.1035	15	37780286	*	rs8028416	B	38072487	rs8028416	T	C	0.6497	0.0064	0.0018	0.00049	686996	38072487	37780286	15	37780286	15	37780286	*	B	-0.343137	3.55556
chr15:37781897:C:T	T	C	0.3375	0.012	0.253	0.3576	0.0026	0.0102	0.7972	54.4	24.127	11	0.01221	440683	39106	401577	chr15	37781897	15	15	37781897	37781897	1	1	0.3375	297461	0.1046	15	37781897	*	rs10520086	Y	38074098	rs10520086	T	C	0.3532	-0.0065	0.0018	0.0004	683551	38074098	37781897	15	37781897	15	37781897	*	Y	0.254902	-3.61111
chr15:37789415:C:A	A	C	0.3332	0.0094	0.3034	0.3533	0.0047	0.0102	0.6452	58.5	26.518	11	0.00543	440683	39106	401577	chr15	37789415	15	15	37789415	37789415	1	1	0.3332	293671	0.0499	15	37789415	*	rs8024657	M	38081616	rs8024657	A	C	0.348	-0.0067	0.0018	0.00013	784504	38081616	37789415	15	37789415	15	37789415	*	M	0.460784	-3.72222
chr15:37795999:A:G	A	G	0.3946	0.0127	0.3633	0.4169	0.0009	0.01	0.928	53.6	23.723	11	0.01395	440683	39106	401577	chr15	37795999	15	15	37795999	37795999	1	1	0.3946	347787	0.0536	15	37795999	*	rs4924192	R	38088200	rs4924192	A	G	0.3925	0.0076	0.0018	1.9e-05	691956	38088200	37795999	15	37795999	15	37795999	*	R	0.09	4.22222
chr15:37801730:C:G	C	G	0.5552	0.0146	0.5173	0.5829	0.0074	0.0098	0.4486	47.7	21.033	11	0.03304	440683	39106	401577	chr15	37801730	15	15	37801730	37801730	1	1	0.4448	392032	0.0656	15	37801730	*	rs1498420	S	38093931	rs1498420	C	G	0.5349	0.0067	0.0017	0.00014	682593	38093931	37801730	15	37801730	15	37801730	*	S	0.755102	3.94118
chr15:37812446:T:A	A	T	0.4509	0.0139	0.4258	0.4878	-0.0084	0.0097	0.3861	53.5	23.679	11	0.01416	440683	39106	401577	chr15	37812446	15	15	37812446	37812446	1	1	0.4509	397408	0.062	15	37812446	*	rs1498416	W	38104647	rs1498416	A	T	0.4666	-0.0062	0.0017	0.00035	672480	38104647	37812446	15	37812446	15	37812446	*	W	-0.865979	-3.64706
chr15:37813488:A:C	A	C	0.5495	0.014	0.5124	0.5748	0.0092	0.0097	0.3413	53.9	23.835	11	0.01345	440683	39106	401577	chr15	37813488	15	15	37813488	37813488	1	1	0.4505	397055	0.0624	15	37813488	*	rs10852005	M	38105689	rs10852005	A	C	0.5348	0.0063	0.0017	0.00027	685581	38105689	37813488	15	37813488	15	37813488	*	M	0.948454	3.70588
chr15:37826452:C:A	A	C	0.2817	0.0106	0.2645	0.3014	0.0081	0.0108	0.4543	0	8.705	11	0.6491	440683	39106	401577	chr15	37826452	15	15	37826452	37826452	1	1	0.2817	248281	0.0369	15	37826452	*	rs8036460	M	38118653	rs8036460	A	C	0.2882	0.0096	0.0019	5.2e-07	679131	38118653	37826452	15	37826452	15	37826452	*	M	0.75	5.05263
chr15:37826672:C:T	T	C	0.3877	0.0139	0.368	0.4137	0.0121	0.0098	0.215	0	7.434	11	0.763	440683	39106	401577	chr15	37826672	15	15	37826672	37826672	1	1	0.3877	341706	0.0457	15	37826672	*	rs8036796	Y	38118873	rs8036796	T	C	0.3937	0.0091	0.0018	2.8e-07	677568	38118873	37826672	15	37826672	15	37826672	*	Y	1.23469	5.05556
chr15:37827093:C:T	T	C	0.4039	0.0124	0.3827	0.4275	0.0084	0.0099	0.3951	0	7.811	11	0.7301	440683	39106	401577	chr15	37827093	15	15	37827093	37827093	1	1	0.4039	355984	0.0448	15	37827093	*	rs10852008	Y	38119294	rs10852008	T	C	0.4084	0.0093	0.0018	1.4e-07	673707	38119294	37827093	15	37827093	15	37827093	*	Y	0.848485	5.16667
chr15:37833428:G:T	T	G	0.382	0.0154	0.3572	0.4062	0.0069	0.0098	0.4833	0	7.933	11	0.7193	440683	39106	401577	chr15	37833428	15	15	37833428	37833428	1	1	0.382	336682	0.049	15	37833428	*	rs12907082	K	38125629	rs12907082	T	G	0.3998	0.0089	0.0018	4.1e-07	685759	38125629	37833428	15	37833428	15	37833428	*	K	0.704082	4.94444
chr15:37834054:A:T	A	T	0.6138	0.0159	0.588	0.6408	-0.0055	0.0099	0.5761	0	8.611	11	0.6577	440683	39106	401577	chr15	37834054	15	15	37834054	37834054	1	1	0.3862	340384	0.0528	15	37834054	*	rs1553360	W	38126255	rs1553360	A	T	0.5957	-0.0086	0.0018	1.2e-06	686941	38126255	37834054	15	37834054	15	37834054	*	W	-0.555556	-4.77778
chr15:37834341:T:C	T	C	0.6128	0.0154	0.5881	0.6383	-0.0041	0.0098	0.6732	0	8.593	11	0.6594	440683	39106	401577	chr15	37834341	15	15	37834341	37834341	1	1	0.3872	341265	0.0502	15	37834341	*	rs7496958	Y	38126542	rs7496958	T	C	0.5938	-0.0085	0.0018	1.3e-06	688195	38126542	37834341	15	37834341	15	37834341	*	Y	-0.418367	-4.72222
chr15:37835387:T:C	T	C	0.7324	0.0089	0.7145	0.7414	-0.0004	0.0108	0.9716	0	8.792	11	0.6411	440683	39106	401577	chr15	37835387	15	15	37835387	37835387	1	1	0.2676	235854	0.0269	15	37835387	*	rs6495925	Y	38127588	rs6495925	T	C	0.7203	-0.009	0.0019	3.3e-06	689757	38127588	37835387	15	37835387	15	37835387	*	Y	-0.037037	-4.73684
chr15:37836242:G:C	C	G	0.3905	0.0143	0.3687	0.4129	0.005	0.0098	0.6124	0	11.005	11	0.4429	440683	39106	401577	chr15	37836242	15	15	37836242	37836242	1	1	0.3905	344173	0.0442	15	37836242	*	rs12903837	S	38128443	rs12903837	C	G	0.4079	0.0086	0.0018	9.1e-07	689456	38128443	37836242	15	37836242	15	37836242	*	S	0.510204	4.77778
chr15:37837003:T:G	T	G	0.7245	0.008	0.7043	0.7341	-0.0018	0.0107	0.8662	0	7.291	11	0.775	440683	39106	401577	chr15	37837003	15	15	37837003	37837003	1	1	0.2755	242816	0.0298	15	37837003	*	rs1502409	K	38129204	rs1502409	T	G	0.7152	-0.0083	0.0018	4.6e-06	791038	38129204	37837003	15	37837003	15	37837003	*	K	-0.168224	-4.61111
chr15:37844125:A:C	A	C	0.7323	0.0089	0.7148	0.7415	-0.0006	0.0108	0.9585	0	8.605	11	0.6583	440683	39106	401577	chr15	37844125	15	15	37844125	37844125	1	1	0.2677	235942	0.0267	15	37844125	*	rs8034497	M	38136326	rs8034497	A	C	0.7216	-0.0088	0.0019	3.9e-06	690630	38136326	37844125	15	37844125	15	37844125	*	M	-0.0555556	-4.63158
chr15:37844754:G:C	C	G	0.2691	0.0084	0.2604	0.2869	0.0023	0.0108	0.8283	0	7.746	11	0.7359	440683	39106	401577	chr15	37844754	15	15	37844754	37844754	1	1	0.2691	237176	0.0265	15	37844754	*	rs11635040	S	38136955	rs11635040	C	G	0.2789	0.0086	0.0019	7.1e-06	690966	38136955	37844754	15	37844754	15	37844754	*	S	0.212963	4.52632
chr15:37848218:T:C	T	C	0.9284	0.0052	0.9193	0.9437	0.0221	0.0186	0.2331	9.7	12.177	11	0.3505	440683	39106	401577	chr15	37848218	15	15	37848218	37848218	1	1	0.0716	63105.8	0.0244	15	37848218	*	rs11858311	Y	38140419	rs11858311	T	C	0.92984	0.0117	0.0034	0.00048	692435	38140419	37848218	15	37848218	15	37848218	*	Y	1.18817	3.44118
chr15:37848745:A:G	A	G	0.7298	0.0087	0.7121	0.7412	-0.0003	0.0107	0.9758	0	7.862	11	0.7256	440683	39106	401577	chr15	37848745	15	15	37848745	37848745	1	1	0.2702	238145	0.0291	15	37848745	*	rs1003161	R	38140946	rs1003161	A	G	0.7211	-0.0085	0.0019	8.2e-06	691851	38140946	37848745	15	37848745	15	37848745	*	R	-0.0280374	-4.47368
chr15:37849657:G:A	A	G	0.0669	0.0033	0.0543	0.0725	-0.0317	0.0191	0.0977	0	9.312	11	0.5931	440683	39106	401577	chr15	37849657	15	15	37849657	37849657	1	1	0.0669	58963.4	0.0182	15	37849657	*	rs16965721	R	38141858	rs16965721	A	G	0.0687	-0.0124	0.0034	0.00023	692459	38141858	37849657	15	37849657	15	37849657	*	R	-1.65969	-3.64706
chr15:37851403:T:C	T	C	0.9301	0.0043	0.9233	0.9437	0.027	0.0187	0.1501	6.3	11.735	11	0.3839	440683	39106	401577	chr15	37851403	15	15	37851403	37851403	1	1	0.0699	61607.5	0.0204	15	37851403	*	rs12440017	Y	38143604	rs12440017	T	C	0.93054	0.0119	0.0034	0.00038	692603	38143604	37851403	15	37851403	15	37851403	*	Y	1.44385	3.5
chr15:37851735:A:G	A	G	0.93	0.0045	0.9227	0.9437	0.0265	0.0187	0.156	7.3	11.865	11	0.3739	440683	39106	401577	chr15	37851735	15	15	37851735	37851735	1	1	0.07	61695.6	0.021	15	37851735	*	rs16965725	R	38143936	rs16965725	A	G	0.93054	0.0117	0.0034	0.00047	692608	38143936	37851735	15	37851735	15	37851735	*	R	1.41711	3.44118
chr15:37852012:T:G	T	G	0.9302	0.0043	0.9235	0.9438	0.0276	0.0188	0.1411	7.3	11.862	11	0.3741	440683	39106	401577	chr15	37852012	15	15	37852012	37852012	1	1	0.0698	61519.3	0.0203	15	37852012	*	rs16965732	D	38144213	rs16965732	T	G	0.93054	0.012	0.0034	0.00034	692590	38144213	37852012	15	37852012	15	37852012	*	D	1.46809	3.52941
chr15:37852223:A:G	A	G	0.9301	0.0043	0.9233	0.9437	0.027	0.0187	0.1491	6.7	11.785	11	0.3801	440683	39106	401577	chr15	37852223	15	15	37852223	37852223	1	1	0.0699	61607.5	0.0204	15	37852223	*	rs4924194	R	38144424	rs4924194	A	G	0.93054	0.0119	0.0034	0.00039	692595	38144424	37852223	15	37852223	15	37852223	*	R	1.44385	3.5
chr15:37852273:T:C	T	C	0.9301	0.0043	0.9233	0.9437	0.027	0.0187	0.1491	6.7	11.789	11	0.3797	440683	39106	401577	chr15	37852273	15	15	37852273	37852273	1	1	0.0699	61607.5	0.0204	15	37852273	*	rs4924195	B	38144474	rs4924195	T	C	0.93124	0.0119	0.0034	0.00038	692598	38144474	37852273	15	37852273	15	37852273	*	B	1.44385	3.5
chr15:37852510:A:G	A	G	0.9301	0.0043	0.9233	0.9437	0.0271	0.0187	0.1481	6.6	11.776	11	0.3807	440683	39106	401577	chr15	37852510	15	15	37852510	37852510	1	1	0.0699	61607.5	0.0204	15	37852510	*	rs16965735	R	38144711	rs16965735	A	G	0.93054	0.0118	0.0034	0.00045	692569	38144711	37852510	15	37852510	15	37852510	*	R	1.4492	3.47059
chr15:37853240:C:A	A	C	0.0698	0.0043	0.0562	0.0765	-0.0278	0.0187	0.1385	6.1	11.711	11	0.3858	440683	39106	401577	chr15	37853240	15	15	37853240	37853240	1	1	0.0698	61519.3	0.0203	15	37853240	*	rs12443417	M	38145441	rs12443417	A	C	0.06946	-0.012	0.0034	0.00035	692558	38145441	37853240	15	37853240	15	37853240	*	M	-1.48663	-3.52941
chr15:37853516:T:C	T	C	0.9301	0.0043	0.9233	0.9437	0.0269	0.0187	0.1508	6.8	11.799	11	0.379	440683	39106	401577	chr15	37853516	15	15	37853516	37853516	1	1	0.0699	61607.5	0.0204	15	37853516	*	rs4924196	Y	38145717	rs4924196	T	C	0.93054	0.0119	0.0034	0.00039	692584	38145717	37853516	15	37853516	15	37853516	*	Y	1.4385	3.5
chr15:37853559:G:A	A	G	0.07	0.0043	0.0563	0.0767	-0.0267	0.0187	0.1536	6.6	11.775	11	0.3808	440683	39106	401577	chr15	37853559	15	15	37853559	37853559	1	1	0.07	61695.6	0.0204	15	37853559	*	rs4924197	R	38145760	rs4924197	A	G	0.06946	-0.0118	0.0034	0.00042	692485	38145760	37853559	15	37853559	15	37853559	*	R	-1.42781	-3.47059
chr15:37853708:G:A	A	G	0.0699	0.0043	0.0563	0.0767	-0.027	0.0187	0.1499	6.7	11.789	11	0.3797	440683	39106	401577	chr15	37853708	15	15	37853708	37853708	1	1	0.0699	61607.5	0.0204	15	37853708	*	rs4924199	R	38145909	rs4924199	A	G	0.06946	-0.0119	0.0034	0.0004	692596	38145909	37853708	15	37853708	15	37853708	*	R	-1.44385	-3.5
chr15:37853850:C:T	T	C	0.2671	0.0088	0.2576	0.2879	0.0009	0.0108	0.9344	0	7.077	11	0.7928	440683	39106	401577	chr15	37853850	15	15	37853850	37853850	1	1	0.2671	235413	0.0303	15	37853850	*	rs6495929	Y	38146051	rs6495929	T	C	0.2782	0.0085	0.0019	8.2e-06	691956	38146051	37853850	15	37853850	15	37853850	*	Y	0.0833333	4.47368
chr15:37854088:C:G	C	G	0.93	0.0043	0.9232	0.9437	0.026	0.0187	0.165	5.8	11.683	11	0.3879	440683	39106	401577	chr15	37854088	15	15	37854088	37854088	1	1	0.07	61695.6	0.0205	15	37854088	*	rs12438154	S	38146289	rs12438154	C	G	0.93054	0.0119	0.0034	0.00041	692585	38146289	37854088	15	37854088	15	37854088	*	S	1.39037	3.5
chr15:37854355:G:A	A	G	0.0699	0.0043	0.0563	0.0767	-0.0268	0.0187	0.1521	6.6	11.778	11	0.3805	440683	39106	401577	chr15	37854355	15	15	37854355	37854355	1	1	0.0699	61607.5	0.0204	15	37854355	*	rs12438620	R	38146556	rs12438620	A	G	0.06946	-0.0118	0.0034	0.00042	692556	38146556	37854355	15	37854355	15	37854355	*	R	-1.43316	-3.47059
chr15:37860019:C:G	C	G	0.7335	0.0089	0.7121	0.7435	-0.0021	0.0108	0.8436	0	7.203	11	0.7824	440683	39106	401577	chr15	37860019	15	15	37860019	37860019	1	1	0.2665	234884	0.0314	15	37860019	*	rs8024075	S	38152220	rs8024075	C	G	0.7225	-0.0084	0.0019	1e-05	691753	38152220	37860019	15	37860019	15	37860019	*	S	-0.194444	-4.42105
chr15:37860956:A:G	A	G	0.8531	0.0031	0.8455	0.8614	-0.0027	0.0135	0.8433	0	4.402	11	0.9566	440683	39106	401577	chr15	37860956	15	15	37860956	37860956	1	1	0.1469	129473	0.0159	15	37860956	*	rs16965756	R	38153157	rs16965756	A	G	0.8461	-0.0108	0.0025	1.2e-05	688673	38153157	37860956	15	37860956	15	37860956	*	R	-0.2	-4.32
chr15:37861232:C:T	T	C	0.2664	0.0089	0.2563	0.2876	0.0024	0.0108	0.826	0	7.243	11	0.7791	440683	39106	401577	chr15	37861232	15	15	37861232	37861232	1	1	0.2664	234796	0.0313	15	37861232	*	rs12912479	Y	38153433	rs12912479	T	C	0.2775	0.0084	0.0019	1e-05	692232	38153433	37861232	15	37861232	15	37861232	*	Y	0.222222	4.42105
chr15:37866102:T:C	T	C	0.9317	0.003	0.9264	0.9434	0.0313	0.019	0.09912	0	8.905	11	0.6306	440683	39106	401577	chr15	37866102	15	15	37866102	37866102	1	1	0.0683	60197.3	0.017	15	37866102	*	rs12441625	Y	38158303	rs12441625	T	C	0.93007	0.0128	0.0034	0.00014	692124	38158303	37866102	15	37866102	15	37866102	*	Y	1.64737	3.76471
chr15:37866705:A:C	A	C	0.9317	0.003	0.9264	0.9434	0.031	0.019	0.1023	0	9.025	11	0.6196	440683	39106	401577	chr15	37866705	15	15	37866705	37866705	1	1	0.0683	60197.3	0.017	15	37866705	*	rs3752854	M	38158906	rs3752854	A	C	0.93007	0.0128	0.0034	0.00014	692143	38158906	37866705	15	37866705	15	37866705	*	M	1.63158	3.76471
chr15:37873487:A:G	A	G	0.8468	0.0033	0.8392	0.8556	-0.0035	0.0135	0.794	0	6.94	11	0.8039	440683	39106	401577	chr15	37873487	15	15	37873487	37873487	1	1	0.1532	135025	0.0164	15	37873487	*	rs16965813	R	38165688	rs16965813	A	G	0.8416	-0.0099	0.0024	5e-05	675120	38165688	37873487	15	37873487	15	37873487	*	R	-0.259259	-4.125
chr15:37873751:T:C	T	C	0.7288	0.0083	0.7096	0.7412	-0.0033	0.0109	0.765	0	6.933	11	0.8045	440683	39106	401577	chr15	37873751	15	15	37873751	37873751	1	1	0.2712	239026	0.0316	15	37873751	*	rs2036433	Y	38165952	rs2036433	T	C	0.7205	-0.0083	0.0019	2e-05	690696	38165952	37873751	15	37873751	15	37873751	*	Y	-0.302752	-4.36842
chr15:38037043:A:C	A	C	0.5395	0.0152	0.5049	0.5567	0.0077	0.01	0.4393	12.1	12.514	11	0.3262	440683	39106	401577	chr15	38037043	15	15	38037043	38037043	1	1	0.4605	405869	0.0518	15	38037043	*	rs17558620	M	38329244	rs17558620	A	C	0.5398	0.0073	0.0017	2.9e-05	757537	38329244	38037043	15	38037043	15	38037043	*	M	0.77	4.29412
chr15:38039895:A:G	A	G	0.3477	0.0115	0.3271	0.3909	0.0238	0.0103	0.02058	0	10.436	11	0.4917	440683	39106	401577	chr15	38039895	15	15	38039895	38039895	1	1	0.3477	306451	0.0638	15	38039895	*	rs12439022	R	38332096	rs12439022	A	G	0.3395	0.0067	0.0019	0.00045	678816	38332096	38039895	15	38039895	15	38039895	*	R	2.31068	3.52632
chr15:38040275:T:C	T	C	0.8316	0.0102	0.8126	0.8488	-0.0334	0.013	0.01008	11.3	12.404	11	0.3341	440683	39106	401577	chr15	38040275	15	15	38040275	38040275	1	1	0.1684	148422	0.0362	15	38040275	*	rs7175038	Y	38332476	rs7175038	T	C	0.8267	-0.0087	0.0023	0.00018	686265	38332476	38040275	15	38040275	15	38040275	*	Y	-2.56923	-3.78261
chr15:38040367:A:T	A	T	0.832	0.0101	0.8126	0.8493	-0.0327	0.013	0.01192	15.9	13.085	11	0.2878	440683	39106	401577	chr15	38040367	15	15	38040367	38040367	1	1	0.168	148069	0.0367	15	38040367	*	rs7170368	W	38332568	rs7170368	A	T	0.8271	-0.0089	0.0023	0.00011	686399	38332568	38040367	15	38040367	15	38040367	*	W	-2.51538	-3.86957
chr15:38042063:G:A	A	G	0.8091	0.013	0.756	0.8321	-0.0274	0.0126	0.02891	28.5	15.377	11	0.1659	440683	39106	401577	chr15	38042063	15	15	38042063	38042063	1	1	0.1909	168253	0.0761	15	38042063	*	rs7176106	R	38334264	rs7176106	A	G	0.8082	-0.0083	0.0023	0.00027	685876	38334264	38042063	15	38042063	15	38042063	*	R	-2.1746	-3.6087
chr15:38057807:G:A	A	G	0.1516	0.0052	0.1355	0.1607	0.023	0.0134	0.08472	0	9.818	11	0.5468	440683	39106	401577	chr15	38057807	15	15	38057807	38057807	1	1	0.1516	133615	0.0252	15	38057807	*	rs4923770	R	38350008	rs4923770	A	G	0.156	0.0085	0.0024	0.00044	691520	38350008	38057807	15	38057807	15	38057807	*	R	1.71642	3.54167
chr15:38058676:A:G	A	G	0.8475	0.0054	0.838	0.864	-0.0225	0.0133	0.0913	0	9.487	11	0.577	440683	39106	401577	chr15	38058676	15	15	38058676	38058676	1	1	0.1525	134408	0.026	15	38058676	*	rs12915721	R	38350877	rs12915721	A	G	0.8413	-0.0084	0.0024	0.00045	691553	38350877	38058676	15	38058676	15	38058676	*	R	-1.69173	-3.5
chr15:38063342:A:G	A	G	0.8602	0.0049	0.852	0.8754	-0.0246	0.0138	0.07536	0	10.521	11	0.4842	440683	39106	401577	chr15	38063342	15	15	38063342	38063342	1	1	0.1398	123215	0.0234	15	38063342	*	rs12591780	R	38355543	rs12591780	A	G	0.8559	-0.0089	0.0025	0.00034	692582	38355543	38063342	15	38063342	15	38063342	*	R	-1.78261	-3.56
chr15:38067225:A:T	A	T	0.8612	0.0047	0.8532	0.8756	-0.0236	0.0139	0.08902	0	10.715	11	0.4674	440683	39106	401577	chr15	38067225	15	15	38067225	38067225	1	1	0.1388	122334	0.0224	15	38067225	*	rs8023538	H	38359426	rs8023538	A	T	0.8559	-0.009	0.0025	0.00029	691992	38359426	38067225	15	38067225	15	38067225	*	H	-1.69784	-3.6
chr15:38069428:C:T	T	C	0.1525	0.005	0.135	0.1615	0.0207	0.0133	0.1206	0.1	11.008	11	0.4426	440683	39106	401577	chr15	38069428	15	15	38069428	38069428	1	1	0.1525	134408	0.0265	15	38069428	*	rs8024631	Y	38361629	rs8024631	T	C	0.1562	0.0086	0.0023	0.00016	791898	38361629	38069428	15	38069428	15	38069428	*	Y	1.55639	3.73913
chr15:38074890:C:A	A	C	0.6831	0.0192	0.618	0.7078	-0.0038	0.0103	0.7097	41.6	18.825	11	0.06431	440683	39106	401577	chr15	38074890	15	15	38074890	38074890	1	1	0.3169	279305	0.0898	15	38074890	*	rs8034033	M	38367091	rs8034033	A	C	0.6944	-0.0072	0.0019	0.0002	686224	38367091	38074890	15	38074890	15	38074890	*	M	-0.368932	-3.78947
chr15:38090902:G:A	A	G	0.6193	0.0115	0.5717	0.6435	-0.0111	0.0098	0.2579	42.3	19.055	11	0.06012	440683	39106	401577	chr15	38090902	15	15	38090902	38090902	1	1	0.3807	335536	0.0718	15	38090902	*	rs1319145	R	38383103	rs1319145	A	G	0.6093	0.0065	0.0018	0.00029	692564	38383103	38090902	15	38090902	15	38090902	*	R	-1.13265	3.61111
chr15:38293773:G:A	A	G	0.1098	0.01	0.092	0.1346	-0.0418	0.0154	0.006607	22.8	14.255	11	0.2192	440683	39106	401577	chr15	38293773	15	15	38293773	38293773	1	1	0.1098	96774	0.0426	15	38293773	*	rs11073315	R	38585974	rs11073315	A	G	0.1158	0.0097	0.0028	0.00046	663893	38585974	38293773	15	38293773	15	38293773	*	R	-2.71429	3.46429
chr15:38293998:T:C	T	C	0.8901	0.01	0.8653	0.908	0.0424	0.0154	0.005775	21.8	14.063	11	0.2295	440683	39106	401577	chr15	38293998	15	15	38293998	38293998	1	1	0.1099	96862.1	0.0427	15	38293998	*	rs16966665	Y	38586199	rs16966665	T	C	0.8776	-0.0098	0.0028	0.0004	662593	38586199	38293998	15	38293998	15	38293998	*	Y	2.75325	-3.5
chr15:38712736:G:T	T	G	0.5843	0.0198	0.5147	0.6204	0.0058	0.0098	0.5521	0	8.635	11	0.6555	440683	39106	401577	chr15	38712736	15	15	38712736	38712736	1	1	0.4157	366384	0.1057	15	38712736	*	rs2643213	K	39004937	rs2643213	T	G	0.5858	-0.0065	0.0017	0.00019	692535	39004937	38712736	15	38712736	15	38712736	*	K	0.591837	-3.82353
chr15:38713420:C:T	T	C	0.5842	0.0188	0.515	0.6173	0.0073	0.0098	0.4566	0	8.52	11	0.6661	440683	39106	401577	chr15	38713420	15	15	38713420	38713420	1	1	0.4158	366472	0.1023	15	38713420	*	rs2643211	Y	39005621	rs2643211	T	C	0.5859	-0.0064	0.0017	0.00021	691956	39005621	38713420	15	38713420	15	38713420	*	Y	0.744898	-3.76471
chr15:38713534:G:T	T	G	0.5844	0.0183	0.515	0.6173	0.007	0.0098	0.4765	0	8.467	11	0.671	440683	39106	401577	chr15	38713534	15	15	38713534	38713534	1	1	0.4156	366296	0.1023	15	38713534	*	rs2643210	K	39005735	rs2643210	T	G	0.5863	-0.0064	0.0017	0.00021	691740	39005735	38713534	15	38713534	15	38713534	*	K	0.714286	-3.76471
chr15:38714457:G:C	C	G	0.5847	0.0191	0.5175	0.6186	0.0075	0.0098	0.4468	0	7.845	11	0.7271	440683	39106	401577	chr15	38714457	15	15	38714457	38714457	1	1	0.4153	366031	0.1011	15	38714457	*	rs2624277	S	39006658	rs2624277	C	G	0.5864	-0.0063	0.0018	0.0003	685877	39006658	38714457	15	38714457	15	38714457	*	S	0.765306	-3.5
chr15:38715177:C:G	C	G	0.4591	0.017	0.4304	0.529	-0.0015	0.0097	0.876	0	7.757	11	0.7349	440683	39106	401577	chr15	38715177	15	15	38715177	38715177	1	1	0.4591	404635	0.0986	15	38715177	*	rs2624278	S	39007378	rs2624278	C	G	0.4553	0.0066	0.0017	0.00014	689605	39007378	38715177	15	38715177	15	38715177	*	S	-0.154639	3.88235
chr15:39096681:G:C	C	G	0.0447	0.0028	0.0383	0.0563	-0.006	0.0231	0.796	0	6.593	11	0.831	440683	39106	401577	chr15	39096681	15	15	39096681	39096681	1	1	0.0447	39397.1	0.018	15	39096681	*	rs16968139	S	39388882	rs16968139	C	G	0.04841	0.0183	0.0042	1.4e-05	679634	39388882	39096681	15	39096681	15	39096681	*	S	-0.25974	4.35714
chr15:39108971:C:T	T	C	0.0905	0.0052	0.0761	0.1082	0.0094	0.0166	0.5708	0	7.383	11	0.7673	440683	39106	401577	chr15	39108971	15	15	39108971	39108971	1	1	0.0905	79763.6	0.0321	15	39108971	*	rs7166411	Y	39401172	rs7166411	T	C	0.09963	0.0118	0.003	6.9e-05	689980	39401172	39108971	15	39108971	15	39108971	*	Y	0.566265	3.93333
chr15:39112947:G:A	A	G	0.0419	0.0031	0.0362	0.0528	-0.0049	0.0238	0.8382	0	6.374	11	0.8472	440683	39106	401577	chr15	39112947	15	15	39112947	39112947	1	1	0.0419	36929.2	0.0166	15	39112947	*	rs188005	R	39405148	rs188005	A	G	0.04607	0.0172	0.0043	5.6e-05	685204	39405148	39112947	15	39112947	15	39112947	*	R	-0.205882	4
chr15:39331646:C:G	C	G	0.223	0.0108	0.2078	0.2594	0.0182	0.0116	0.1183	0	8.871	11	0.6338	440683	39106	401577	chr15	39331646	15	15	39331646	39331646	1	1	0.223	196545	0.0516	15	39331646	*	rs10851383	S	39623847	rs10851383	C	G	0.2128	0.0075	0.0021	0.00043	679647	39623847	39331646	15	39331646	15	39331646	*	S	1.56897	3.57143
chr15:39947727:A:G	A	G	0.8878	0.0046	0.8791	0.9027	0.0013	0.0151	0.9339	0	7.685	11	0.7413	440683	39106	401577	chr15	39947727	15	15	39947727	39947727	1	1	0.1122	98889.3	0.0236	15	39947727	*	rs17720451	R	40239928	rs17720451	A	G	0.882	0.0098	0.0028	0.00038	690274	40239928	39947727	15	39947727	15	39947727	*	R	0.0860927	3.5
chr15:39953725:G:A	A	G	0.1147	0.0045	0.0995	0.1236	-0.0059	0.0149	0.6941	0	9.901	11	0.5393	440683	39106	401577	chr15	39953725	15	15	39953725	39953725	1	1	0.1147	101093	0.0241	15	39953725	*	rs17720604	R	40245926	rs17720604	A	G	0.1213	-0.0105	0.0027	0.00013	690404	40245926	39953725	15	39953725	15	39953725	*	R	-0.395973	-3.88889
chr15:39957807:A:G	A	G	0.8888	0.0045	0.8807	0.9057	0.0033	0.0152	0.8299	0	8.619	11	0.6571	440683	39106	401577	chr15	39957807	15	15	39957807	39957807	1	1	0.1112	98007.9	0.025	15	39957807	*	rs17720724	R	40250008	rs17720724	A	G	0.8847	0.0097	0.0028	0.00049	690605	40250008	39957807	15	39957807	15	39957807	*	R	0.217105	3.46429
chr15:39961685:G:A	A	G	0.1105	0.0044	0.094	0.1183	-0.0034	0.0152	0.8218	0	9.783	11	0.55	440683	39106	401577	chr15	39961685	15	15	39961685	39961685	1	1	0.1105	97390.9	0.0243	15	39961685	*	rs17720964	R	40253886	rs17720964	A	G	0.1144	-0.0097	0.0028	0.00047	691514	40253886	39961685	15	39961685	15	39961685	*	R	-0.223684	-3.46429
chr15:40059516:A:G	A	G	0.9634	0.0031	0.9582	0.9775	0.0316	0.0254	0.2137	0	8.566	11	0.6619	440683	39106	401577	chr15	40059516	15	15	40059516	40059516	1	1	0.0366	32258	0.0193	15	40059516	*	rs17666754	R	40351717	rs17666754	A	G	0.96024	0.0211	0.0045	2.6e-06	760737	40351717	40059516	15	40059516	15	40059516	*	R	1.24409	4.68889
chr15:40091931:G:A	A	G	0.0515	0.0025	0.0436	0.0563	-0.026	0.0217	0.2299	3.2	11.361	11	0.4136	440683	39106	401577	chr15	40091931	15	15	40091931	40091931	1	1	0.0515	45390.3	0.0127	15	40091931	*	rs16970349	R	40384132	rs16970349	A	G	0.05706	-0.0148	0.0041	0.00029	630191	40384132	40091931	15	40091931	15	40091931	*	R	-1.19816	-3.60976
chr15:40095770:A:G	A	G	0.7452	0.0146	0.7247	0.79	0.0002	0.0115	0.9834	0	5.564	11	0.9008	440683	39106	401577	chr15	40095770	15	15	40095770	40095770	1	1	0.2548	224572	0.0653	15	40095770	*	rs11637681	R	40387971	rs11637681	A	G	0.7256	0.0083	0.002	5.1e-05	622755	40387971	40095770	15	40095770	15	40095770	*	R	0.0173913	4.15
chr15:40096291:T:A	A	T	0.252	0.0142	0.208	0.2752	0.0016	0.0116	0.8876	0	6.054	11	0.8698	440683	39106	401577	chr15	40096291	15	15	40096291	40096291	1	1	0.252	222104	0.0672	15	40096291	*	rs11634257	W	40388492	rs11634257	A	T	0.2736	-0.0083	0.002	2.1e-05	709459	40388492	40096291	15	40096291	15	40096291	*	W	0.137931	-4.15
chr15:40651905:C:T	T	C	0.0389	0.0022	0.0291	0.0426	-0.0052	0.0257	0.8383	0	6.903	11	0.8069	440683	39106	401577	chr15	40651905	15	15	40651905	40651905	1	1	0.0389	34285.1	0.0135	15	40651905	*	rs3092980	Y	40944103	rs3092980	T	C	0.03718	-0.0204	0.0046	8.2e-06	665333	40944103	40651905	15	40651905	15	40651905	*	Y	-0.202335	-4.43478
chr15:40910032:G:T	T	G	0.235	0.008	0.2075	0.2565	0.0051	0.0112	0.6503	35.8	17.14	11	0.1038	440683	39106	401577	chr15	40910032	15	15	40910032	40910032	1	1	0.235	207121	0.049	15	40910032	*	rs1055505	K	41202230	rs1055505	T	G	0.2338	-0.0074	0.0021	0.00039	670990	41202230	40910032	15	40910032	15	40910032	*	K	0.455357	-3.52381
chr15:41164176:A:T	A	T	0.7423	0.0056	0.7333	0.7632	0.0164	0.0109	0.1316	46.4	20.538	11	0.03849	440683	39106	401577	chr15	41164176	15	15	41164176	41164176	1	1	0.2577	227128	0.0299	15	41164176	*	rs11852419	W	41456374	rs11852419	A	T	0.726	-0.0096	0.002	9.8e-07	692491	41456374	41164176	15	41164176	15	41164176	*	W	1.50459	-4.8
chr15:41165425:G:A	A	G	0.6803	0.0064	0.6606	0.7049	0.0173	0.0103	0.09234	45.8	20.304	11	0.04134	440683	39106	401577	chr15	41165425	15	15	41165425	41165425	1	1	0.3197	281773	0.0443	15	41165425	*	rs496142	R	41457623	rs496142	A	G	0.669	-0.0067	0.0019	0.00036	688605	41457623	41165425	15	41165425	15	41165425	*	R	1.67961	-3.52632
chr15:41166195:A:C	A	C	0.6943	0.0064	0.6771	0.7158	0.0115	0.0104	0.2688	45.3	20.108	11	0.04388	440683	39106	401577	chr15	41166195	15	15	41166195	41166195	1	1	0.3057	269434	0.0387	15	41166195	*	rs17718039	M	41458393	rs17718039	A	C	0.6738	-0.0066	0.0019	0.00047	686940	41458393	41166195	15	41166195	15	41166195	*	M	1.10577	-3.47368
chr15:41166421:G:A	A	G	0.2564	0.0054	0.2387	0.2682	-0.0127	0.0109	0.2435	44.5	19.809	11	0.04803	440683	39106	401577	chr15	41166421	15	15	41166421	41166421	1	1	0.2564	225982	0.0295	15	41166421	*	rs16971558	R	41458619	rs16971558	A	G	0.2729	0.0092	0.002	2.9e-06	690233	41458619	41166421	15	41166421	15	41166421	*	R	-1.16514	4.6
chr15:41173889:T:G	T	G	0.7438	0.0062	0.7316	0.7659	0.0117	0.0109	0.2851	51.1	22.476	11	0.02093	440683	39106	401577	chr15	41173889	15	15	41173889	41173889	1	1	0.2562	225806	0.0343	15	41173889	*	rs10851403	K	41466087	rs10851403	T	G	0.7281	-0.0091	0.002	3.9e-06	687377	41466087	41173889	15	41173889	15	41173889	*	K	1.07339	-4.55
chr15:41180945:C:T	T	C	0.2604	0.0063	0.2369	0.2714	-0.0158	0.0108	0.1457	52.3	23.078	11	0.01723	440683	39106	401577	chr15	41180945	15	15	41180945	41180945	1	1	0.2604	229508	0.0345	15	41180945	*	rs521890	Y	41473143	rs521890	T	C	0.276	0.0093	0.0019	1.8e-06	692438	41473143	41180945	15	41180945	15	41180945	*	Y	-1.46296	4.89474
chr15:41182438:T:A	A	T	0.7347	0.0067	0.717	0.7609	0.016	0.0109	0.1413	51.1	22.477	11	0.02092	440683	39106	401577	chr15	41182438	15	15	41182438	41182438	1	1	0.2653	233826	0.0439	15	41182438	*	rs691906	W	41474636	rs691906	A	T	0.7247	-0.0094	0.002	1.5e-06	692209	41474636	41182438	15	41182438	15	41182438	*	W	1.46789	-4.7
chr15:41184011:T:C	T	C	0.264	0.0074	0.2372	0.2827	-0.0154	0.0108	0.1562	50.3	22.132	11	0.02337	440683	39106	401577	chr15	41184011	15	15	41184011	41184011	1	1	0.264	232681	0.0455	15	41184011	*	rs522063	Y	41476209	rs522063	T	C	0.2754	0.0094	0.0019	1.5e-06	692517	41476209	41184011	15	41184011	15	41184011	*	Y	-1.42593	4.94737
chr15:41237514:T:C	T	C	0.6876	0.0074	0.6654	0.7096	0.0135	0.0103	0.1884	50.1	22.03	11	0.02414	440683	39106	401577	chr15	41237514	15	15	41237514	41237514	1	1	0.3124	275339	0.0442	15	41237514	*	rs6492995	Y	41529712	rs6492995	T	C	0.669	-0.0072	0.0019	0.00012	688076	41529712	41237514	15	41237514	15	41237514	*	Y	1.31068	-3.78947
chr15:41253415:T:G	T	G	0.6907	0.008	0.6739	0.7128	0.0104	0.0103	0.3141	56.4	25.227	11	0.008445	440683	39106	401577	chr15	41253415	15	15	41253415	41253415	1	1	0.3093	272607	0.0389	15	41253415	*	rs8034073	K	41545613	rs8034073	T	G	0.6739	-0.007	0.0019	0.00017	686443	41545613	41253415	15	41253415	15	41253415	*	K	1.00971	-3.68421
chr15:41258135:C:T	T	C	0.3128	0.0078	0.2922	0.3288	-0.0138	0.0103	0.1795	56.5	25.263	11	0.008341	440683	39106	401577	chr15	41258135	15	15	41258135	41258135	1	1	0.3128	275691	0.0366	15	41258135	*	rs8036686	Y	41550333	rs8036686	T	C	0.3283	0.0074	0.0019	8e-05	686310	41550333	41258135	15	41258135	15	41258135	*	Y	-1.33981	3.89474
chr15:41265839:A:G	A	G	0.7651	0.0075	0.7506	0.7887	0.0063	0.0113	0.5745	56.6	25.337	11	0.008136	440683	39106	401577	chr15	41265839	15	15	41265839	41265839	1	1	0.2349	207033	0.0381	15	41265839	*	rs16971726	R	41558037	rs16971726	A	G	0.7501	-0.0097	0.002	1.6e-06	687225	41558037	41265839	15	41265839	15	41265839	*	R	0.557522	-4.85
chr15:41271772:C:G	C	G	0.6856	0.0071	0.6713	0.7078	0.015	0.0103	0.1444	57.8	26.037	11	0.006408	440683	39106	401577	chr15	41271772	15	15	41271772	41271772	1	1	0.3144	277101	0.0365	15	41271772	*	rs16971735	S	41563970	rs16971735	C	G	0.6698	-0.0074	0.0019	8.6e-05	677671	41563970	41271772	15	41271772	15	41271772	*	S	1.45631	-3.89474
chr15:41278711:T:G	T	G	0.7518	0.0057	0.7442	0.7744	0.0071	0.0111	0.5243	62.1	29.051	11	0.002229	440683	39106	401577	chr15	41278711	15	15	41278711	41278711	1	1	0.2482	218755	0.0302	15	41278711	*	rs11630656	K	41570909	rs11630656	T	G	0.7366	-0.0081	0.0019	1.7e-05	784177	41570909	41278711	15	41278711	15	41278711	*	K	0.63964	-4.26316
chr15:41284340:G:A	A	G	0.3078	0.01	0.2713	0.32	-0.0017	0.0104	0.8669	68.7	35.179	11	0.0002315	440683	39106	401577	chr15	41284340	15	15	41284340	41284340	1	1	0.3078	271284	0.0487	15	41284340	*	rs11633799	R	41576538	rs11633799	A	G	0.3175	0.0068	0.0019	0.00034	681190	41576538	41284340	15	41284340	15	41284340	*	R	-0.163462	3.57895
chr15:41285034:G:C	C	G	0.235	0.0076	0.2061	0.2484	-0.0047	0.0113	0.6773	63.4	30.096	11	0.001531	440683	39106	401577	chr15	41285034	15	15	41285034	41285034	1	1	0.235	207121	0.0423	15	41285034	*	rs2118740	B	41577232	rs2118740	C	G	0.2512	0.0091	0.002	6.5e-06	682319	41577232	41285034	15	41285034	15	41285034	*	B	-0.415929	4.55
chr15:41294600:A:G	A	G	0.6738	0.0113	0.6544	0.7079	0.0066	0.0102	0.5165	67.7	34.106	11	0.0003475	440683	39106	401577	chr15	41294600	15	15	41294600	41294600	1	1	0.3262	287502	0.0535	15	41294600	*	rs7163649	R	41586798	rs7163649	A	G	0.6677	-0.007	0.0019	0.0002	681802	41586798	41294600	15	41294600	15	41294600	*	R	0.647059	-3.68421
chr15:41296674:C:T	T	C	0.3264	0.0114	0.2922	0.3462	-0.0068	0.0102	0.5049	67.6	33.989	11	0.0003633	440683	39106	401577	chr15	41296674	15	15	41296674	41296674	1	1	0.3264	287678	0.054	15	41296674	*	rs7176588	Y	41588872	rs7176588	T	C	0.3324	0.007	0.0019	0.00018	681912	41588872	41296674	15	41296674	15	41296674	*	Y	-0.666667	3.68421
chr15:41308680:T:C	T	C	0.7564	0.0053	0.7482	0.7757	0.0088	0.0111	0.4287	63.8	30.417	11	0.001362	440683	39106	401577	chr15	41308680	15	15	41308680	41308680	1	1	0.2436	214701	0.0275	15	41308680	*	rs17730589	Y	41600878	rs17730589	T	C	0.7405	-0.0086	0.002	1.7e-05	683376	41600878	41308680	15	41308680	15	41308680	*	Y	0.792793	-4.3
chr15:41311078:A:G	A	G	0.6841	0.0091	0.6694	0.7135	0.0046	0.0103	0.6515	65	31.431	11	0.0009406	440683	39106	401577	chr15	41311078	15	15	41311078	41311078	1	1	0.3159	278424	0.0441	15	41311078	*	rs8036498	R	41603276	rs8036498	A	G	0.6762	-0.0069	0.0019	0.00021	692491	41603276	41311078	15	41311078	15	41311078	*	R	0.446602	-3.63158
chr15:41313434:G:A	A	G	0.321	0.0096	0.2911	0.3371	-0.0057	0.0102	0.5751	66.7	33.035	11	0.0005193	440683	39106	401577	chr15	41313434	15	15	41313434	41313434	1	1	0.321	282918	0.046	15	41313434	*	rs8032838	R	41605632	rs8032838	A	G	0.3288	0.0068	0.0018	0.00022	692296	41605632	41313434	15	41313434	15	41313434	*	R	-0.558824	3.77778
chr15:41319982:G:T	T	G	0.3214	0.0097	0.2916	0.3369	-0.0068	0.0102	0.5025	66.6	32.89	11	0.0005483	440683	39106	401577	chr15	41319982	15	15	41319982	41319982	1	1	0.3214	283271	0.0453	15	41319982	*	rs9302109	K	41612180	rs9302109	T	G	0.3286	0.007	0.0019	0.00017	692237	41612180	41319982	15	41319982	15	41319982	*	K	-0.666667	3.68421
chr15:41328336:A:G	A	G	0.7316	0.0137	0.7061	0.7692	0.0044	0.0107	0.6819	66.4	32.728	11	0.0005823	440683	39106	401577	chr15	41328336	15	15	41328336	41328336	1	1	0.2684	236559	0.0631	15	41328336	*	rs7168307	R	41620534	rs7168307	A	G	0.7272	-0.0096	0.002	1.1e-06	692552	41620534	41328336	15	41328336	15	41328336	*	R	0.411215	-4.8
chr15:41330822:C:G	C	G	0.7573	0.0051	0.7492	0.7761	0.0104	0.0111	0.3464	62.5	29.312	11	0.00203	440683	39106	401577	chr15	41330822	15	15	41330822	41330822	1	1	0.2427	213908	0.0269	15	41330822	*	rs7181982	S	41623020	rs7181982	C	G	0.742	-0.0092	0.002	3.3e-06	692420	41623020	41330822	15	41330822	15	41330822	*	S	0.936937	-4.6
chr15:41331110:T:C	T	C	0.6786	0.0092	0.6641	0.7085	0.0078	0.0102	0.4432	65.4	31.814	11	0.0008169	440683	39106	401577	chr15	41331110	15	15	41331110	41331110	1	1	0.3214	283271	0.0444	15	41331110	*	rs16971767	Y	41623308	rs16971767	T	C	0.6713	-0.0069	0.0018	0.00019	692299	41623308	41331110	15	41331110	15	41331110	*	Y	0.764706	-3.83333
chr15:41331170:C:G	C	G	0.7579	0.0049	0.7492	0.7761	0.0107	0.0111	0.3341	62.2	29.071	11	0.002213	440683	39106	401577	chr15	41331170	15	15	41331170	41331170	1	1	0.2421	213379	0.0269	15	41331170	*	rs10518717	S	41623368	rs10518717	C	G	0.7422	-0.0092	0.002	4e-06	692415	41623368	41331170	15	41331170	15	41331170	*	S	0.963964	-4.6
chr15:41336929:T:G	T	G	0.7568	0.005	0.7491	0.7755	0.0094	0.0111	0.3973	62.8	29.595	11	0.001834	440683	39106	401577	chr15	41336929	15	15	41336929	41336929	1	1	0.2432	214348	0.0264	15	41336929	*	rs13313520	K	41629127	rs13313520	T	G	0.7419	-0.0092	0.002	3.9e-06	692412	41629127	41336929	15	41336929	15	41336929	*	K	0.846847	-4.6
chr15:41338301:C:G	C	G	0.7568	0.0051	0.7491	0.776	0.0094	0.0111	0.3969	63.3	29.938	11	0.00162	440683	39106	401577	chr15	41338301	15	15	41338301	41338301	1	1	0.2432	214348	0.0269	15	41338301	*	rs8036026	S	41630499	rs8036026	C	G	0.742	-0.0093	0.002	2.9e-06	692399	41630499	41338301	15	41338301	15	41338301	*	S	0.846847	-4.65
chr15:41338572:T:C	T	C	0.7271	0.0141	0.7003	0.7647	0.0067	0.0107	0.5319	67.4	33.753	11	0.0003968	440683	39106	401577	chr15	41338572	15	15	41338572	41338572	1	1	0.2729	240525	0.0644	15	41338572	*	rs8037574	Y	41630770	rs8037574	T	C	0.7235	-0.0095	0.0019	8.8e-07	692210	41630770	41338572	15	41338572	15	41338572	*	Y	0.626168	-5
chr15:41340253:C:T	T	C	0.2431	0.0052	0.2239	0.2509	-0.0097	0.0111	0.381	63.4	30.036	11	0.001564	440683	39106	401577	chr15	41340253	15	15	41340253	41340253	1	1	0.2431	214260	0.027	15	41340253	*	rs7165914	Y	41632451	rs7165914	T	C	0.258	0.0093	0.002	3.1e-06	680159	41632451	41340253	15	41340253	15	41340253	*	Y	-0.873874	4.65
chr15:41345349:T:C	T	C	0.7615	0.0055	0.7518	0.7794	0.0099	0.0112	0.3751	60.6	27.894	11	0.00336	440683	39106	401577	chr15	41345349	15	15	41345349	41345349	1	1	0.2385	210206	0.0276	15	41345349	*	rs17730888	Y	41637547	rs17730888	T	C	0.7419	-0.0093	0.002	2.9e-06	684461	41637547	41345349	15	41345349	15	41345349	*	Y	0.883929	-4.65
chr15:41354200:C:T	T	C	0.2426	0.0051	0.2236	0.2505	-0.0107	0.0111	0.3333	62.9	29.618	11	0.001818	440683	39106	401577	chr15	41354200	15	15	41354200	41354200	1	1	0.2426	213819	0.0269	15	41354200	*	rs11854081	Y	41646398	rs11854081	T	C	0.2581	0.0092	0.002	3.9e-06	692378	41646398	41354200	15	41354200	15	41354200	*	Y	-0.963964	4.6
chr15:41355577:T:C	T	C	0.7293	0.0141	0.7025	0.766	0.0063	0.0107	0.5595	66.5	32.827	11	0.0005612	440683	39106	401577	chr15	41355577	15	15	41355577	41355577	1	1	0.2707	238586	0.0635	15	41355577	*	rs8023530	Y	41647775	rs8023530	T	C	0.7273	-0.0094	0.0019	1.3e-06	692337	41647775	41355577	15	41355577	15	41355577	*	Y	0.588785	-4.94737
chr15:41356769:C:G	C	G	0.6781	0.0111	0.6578	0.7089	0.0052	0.0102	0.6126	64.1	30.653	11	0.00125	440683	39106	401577	chr15	41356769	15	15	41356769	41356769	1	1	0.3219	283712	0.0511	15	41356769	*	rs2015781	S	41648967	rs2015781	C	G	0.6705	-0.0068	0.0019	0.00027	692519	41648967	41356769	15	41356769	15	41356769	*	S	0.509804	-3.57895
chr15:41359371:T:C	T	C	0.757	0.0053	0.7495	0.7765	0.0106	0.0111	0.3399	62.7	29.485	11	0.001908	440683	39106	401577	chr15	41359371	15	15	41359371	41359371	1	1	0.243	214172	0.027	15	41359371	*	rs11070328	Y	41651569	rs11070328	T	C	0.7418	-0.0091	0.002	4.4e-06	692167	41651569	41359371	15	41359371	15	41359371	*	Y	0.954955	-4.55
chr15:41359523:A:G	A	G	0.6777	0.0109	0.6587	0.709	0.0052	0.0102	0.6112	64.3	30.784	11	0.001192	440683	39106	401577	chr15	41359523	15	15	41359523	41359523	1	1	0.3223	284064	0.0503	15	41359523	*	rs919961	R	41651721	rs919961	A	G	0.6705	-0.0068	0.0019	0.00027	692259	41651721	41359523	15	41359523	15	41359523	*	R	0.509804	-3.57895
chr15:41364946:T:A	A	T	0.3235	0.0118	0.2912	0.3454	-0.0051	0.0102	0.614	65	31.415	11	0.0009461	440683	39106	401577	chr15	41364946	15	15	41364946	41364946	1	1	0.3235	285122	0.0542	15	41364946	*	rs16971798	W	41657144	rs16971798	A	T	0.3297	0.0065	0.0018	0.00045	691476	41657144	41364946	15	41364946	15	41364946	*	W	-0.5	3.61111
chr15:41371698:A:C	A	C	0.685	0.0086	0.6707	0.7117	0.0076	0.0103	0.4596	65.3	31.704	11	0.0008507	440683	39106	401577	chr15	41371698	15	15	41371698	41371698	1	1	0.315	277630	0.041	15	41371698	*	rs13379756	M	41663896	rs13379756	A	C	0.6738	-0.0072	0.0019	0.00011	688725	41663896	41371698	15	41371698	15	41371698	*	M	0.737864	-3.78947
chr15:41380186:A:G	A	G	0.7492	0.0041	0.7415	0.767	0.0118	0.011	0.2809	60	27.505	11	0.003852	440683	39106	401577	chr15	41380186	15	15	41380186	41380186	1	1	0.2508	221047	0.0255	15	41380186	*	rs7168431	R	41672384	rs7168431	A	G	0.7357	-0.0098	0.002	6.5e-07	692602	41672384	41380186	15	41380186	15	41380186	*	R	1.07273	-4.9
chr15:41389896:C:T	T	C	0.2539	0.0037	0.2386	0.2614	-0.0108	0.0109	0.3236	61.9	28.85	11	0.002394	440683	39106	401577	chr15	41389896	15	15	41389896	41389896	1	1	0.2539	223779	0.0228	15	41389896	*	rs11854632	Y	41682094	rs11854632	T	C	0.2668	0.0101	0.002	2.9e-07	692382	41682094	41389896	15	41389896	15	41389896	*	Y	-0.990826	5.05
chr15:41396968:C:A	A	C	0.2515	0.0044	0.233	0.2585	-0.0105	0.0109	0.338	61.3	28.4	11	0.002811	440683	39106	401577	chr15	41396968	15	15	41396968	41396968	1	1	0.2515	221664	0.0255	15	41396968	*	rs3204853	H	41689166	rs3204853	A	C	0.2649	0.01	0.002	3.3e-07	692595	41689166	41396968	15	41396968	15	41396968	*	H	-0.963303	5
chr15:41397034:C:T	T	C	0.2522	0.0044	0.2342	0.2581	-0.0099	0.0109	0.3639	62.8	29.576	11	0.001846	440683	39106	401577	chr15	41397034	15	15	41397034	41397034	1	1	0.2522	222281	0.0239	15	41397034	*	rs1899	Y	41689232	rs1899	T	C	0.2643	0.0099	0.002	5.1e-07	692486	41689232	41397034	15	41397034	15	41397034	*	Y	-0.908257	4.95
chr15:41402545:C:T	T	C	0.3292	0.0089	0.3052	0.3447	-0.0072	0.0101	0.4752	62.2	29.062	11	0.00222	440683	39106	401577	chr15	41402545	15	15	41402545	41402545	1	1	0.3292	290146	0.0395	15	41402545	*	rs3743038	Y	41694743	rs3743038	T	C	0.3354	0.0074	0.0018	5.3e-05	691961	41694743	41402545	15	41402545	15	41402545	*	Y	-0.712871	4.11111
chr15:41412591:A:G	A	G	0.6707	0.0092	0.6542	0.6956	0.0071	0.0101	0.4864	61.5	28.538	11	0.002676	440683	39106	401577	chr15	41412591	15	15	41412591	41412591	1	1	0.3293	290234	0.0414	15	41412591	*	rs7163788	R	41704789	rs7163788	A	G	0.6649	-0.0073	0.0018	7.3e-05	692567	41704789	41412591	15	41412591	15	41412591	*	R	0.70297	-4.05556
chr15:41412843:A:T	A	T	0.7495	0.0044	0.7413	0.7659	0.0113	0.011	0.3022	60.5	27.818	11	0.003452	440683	39106	401577	chr15	41412843	15	15	41412843	41412843	1	1	0.2505	220782	0.0246	15	41412843	*	rs7164211	W	41705041	rs7164211	A	T	0.736	-0.0099	0.002	5.9e-07	692228	41705041	41412843	15	41412843	15	41412843	*	W	1.02727	-4.95
chr15:41419249:C:T	T	C	0.3291	0.009	0.3044	0.3449	-0.0066	0.0102	0.5145	61.8	28.798	11	0.002439	440683	39106	401577	chr15	41419249	15	15	41419249	41419249	1	1	0.3291	290058	0.0405	15	41419249	*	rs8026197	Y	41711447	rs8026197	T	C	0.3356	0.0075	0.0019	5.4e-05	691817	41711447	41419249	15	41419249	15	41419249	*	Y	-0.647059	3.94737
chr15:41439352:G:A	A	G	0.2507	0.0043	0.2346	0.2582	-0.011	0.011	0.3179	60.6	27.892	11	0.003362	440683	39106	401577	chr15	41439352	15	15	41439352	41439352	1	1	0.2507	220958	0.0236	15	41439352	*	rs11858812	R	41731550	rs11858812	A	G	0.2653	0.01	0.002	4.4e-07	691760	41731550	41439352	15	41439352	15	41439352	*	R	-1	5
chr15:41443587:A:G	A	G	0.7499	0.0043	0.742	0.7684	0.012	0.011	0.2749	59	26.853	11	0.004836	440683	39106	401577	chr15	41443587	15	15	41443587	41443587	1	1	0.2501	220430	0.0264	15	41443587	*	rs2730056	R	41735785	rs2730056	A	G	0.7363	-0.0101	0.002	2.9e-07	691640	41735785	41443587	15	41443587	15	41443587	*	R	1.09091	-5.05
chr15:41444861:T:C	T	C	0.6578	0.0089	0.6421	0.6803	0.0051	0.0101	0.6153	59.5	27.15	11	0.004361	440683	39106	401577	chr15	41444861	15	15	41444861	41444861	1	1	0.3422	301603	0.0382	15	41444861	*	rs11631770	Y	41737059	rs11631770	T	C	0.6514	-0.0072	0.0018	8.5e-05	685700	41737059	41444861	15	41444861	15	41444861	*	Y	0.50495	-4
chr15:41451376:T:A	A	T	0.2505	0.0044	0.2338	0.2578	-0.0108	0.011	0.326	60.3	27.701	11	0.003596	440683	39106	401577	chr15	41451376	15	15	41451376	41451376	1	1	0.2505	220782	0.024	15	41451376	*	rs1757468	W	41743574	rs1757468	A	T	0.2639	0.01	0.002	3.6e-07	691394	41743574	41451376	15	41451376	15	41451376	*	W	-0.981818	5
chr15:41459480:C:T	T	C	0.2435	0.0045	0.2243	0.2501	-0.0129	0.0111	0.2488	55.5	24.709	11	0.01005	440683	39106	401577	chr15	41459480	15	15	41459480	41459480	1	1	0.2435	214613	0.0258	15	41459480	*	rs316611	Y	41751678	rs316611	T	C	0.255	0.0104	0.002	3.1e-07	677116	41751678	41459480	15	41459480	15	41459480	*	Y	-1.16216	5.2
chr15:41460654:C:T	T	C	0.3274	0.0089	0.3034	0.343	-0.0078	0.0102	0.4454	62.3	29.196	11	0.002116	440683	39106	401577	chr15	41460654	15	15	41460654	41460654	1	1	0.3274	288559	0.0396	15	41460654	*	rs316610	Y	41752852	rs316610	T	C	0.3319	0.0076	0.0019	4.1e-05	690737	41752852	41460654	15	41460654	15	41460654	*	Y	-0.764706	4
chr15:41465469:T:C	T	C	0.6706	0.009	0.6548	0.6948	0.0064	0.0102	0.5275	61.4	28.524	11	0.002689	440683	39106	401577	chr15	41465469	15	15	41465469	41465469	1	1	0.3294	290322	0.04	15	41465469	*	rs823716	Y	41757667	rs823716	T	C	0.6686	-0.0073	0.0018	6.8e-05	691533	41757667	41465469	15	41465469	15	41465469	*	Y	0.627451	-4.05556
chr15:41479393:G:A	A	G	0.3289	0.0087	0.3047	0.3437	-0.0058	0.0102	0.5709	62.5	29.305	11	0.002035	440683	39106	401577	chr15	41479393	15	15	41479393	41479393	1	1	0.3289	289881	0.039	15	41479393	*	rs316605	R	41771591	rs316605	A	G	0.332	0.0074	0.0018	5.6e-05	691403	41771591	41479393	15	41479393	15	41479393	*	R	-0.568627	4.11111
chr15:41480004:A:C	A	C	0.7497	0.0042	0.7422	0.7676	0.0112	0.011	0.3092	60.9	28.159	11	0.00306	440683	39106	401577	chr15	41480004	15	15	41480004	41480004	1	1	0.2503	220606	0.0254	15	41480004	*	rs316606	M	41772202	rs316606	A	C	0.7396	-0.0095	0.002	3.1e-06	636882	41772202	41480004	15	41480004	15	41480004	*	M	1.01818	-4.75
chr15:41480495:G:A	A	G	0.2501	0.0039	0.2316	0.2577	-0.0112	0.011	0.3117	61.7	28.685	11	0.002539	440683	39106	401577	chr15	41480495	15	15	41480495	41480495	1	1	0.2501	220430	0.0261	15	41480495	*	rs316607	R	41772693	rs316607	A	G	0.2604	0.0102	0.002	3.2e-07	690445	41772693	41480495	15	41480495	15	41480495	*	R	-1.01818	5.1
chr15:41483023:C:T	T	C	0.2459	0.0043	0.2272	0.2536	-0.0121	0.0111	0.2749	56.5	25.277	11	0.008301	440683	39106	401577	chr15	41483023	15	15	41483023	41483023	1	1	0.2459	216728	0.0264	15	41483023	*	rs316604	Y	41775221	rs316604	T	C	0.2466	0.0102	0.002	4e-07	687737	41775221	41483023	15	41483023	15	41483023	*	Y	-1.09009	5.1
chr15:41501296:A:T	A	T	0.6524	0.0058	0.6441	0.6709	0.0061	0.0101	0.5417	54.3	24.075	11	0.01242	440683	39106	401577	chr15	41501296	15	15	41501296	41501296	1	1	0.3476	306363	0.0268	15	41501296	*	rs1757456	W	41793494	rs1757456	A	T	0.6514	-0.0072	0.0018	8.5e-05	687792	41793494	41501296	15	41501296	15	41501296	*	W	0.60396	-4
chr15:41503702:T:C	T	C	0.6313	0.0092	0.6169	0.6598	0.0066	0.01	0.5087	55.9	24.918	11	0.009373	440683	39106	401577	chr15	41503702	15	15	41503702	41503702	1	1	0.3687	324960	0.0429	15	41503702	*	rs316617	Y	41795900	rs316617	T	C	0.635	-0.0076	0.0018	3.8e-05	677234	41795900	41503702	15	41503702	15	41503702	*	Y	0.66	-4.22222
chr15:41518241:G:C	C	G	0.4227	0.0075	0.4128	0.4503	-0.0151	0.0097	0.117	0	9.813	11	0.5473	440683	39106	401577	chr15	41518241	15	15	41518241	41518241	1	1	0.4227	372553	0.0375	15	41518241	*	rs932959	B	41810439	rs932959	C	G	0.4225	-0.0066	0.0018	0.0002	691871	41810439	41518241	15	41518241	15	41518241	*	B	-1.5567	-3.66667
chr15:41521081:C:T	T	C	0.4226	0.0072	0.4138	0.4494	-0.014	0.0096	0.1458	0	9.164	11	0.6068	440683	39106	401577	chr15	41521081	15	15	41521081	41521081	1	1	0.4226	372465	0.0356	15	41521081	*	rs3743031	H	41813279	rs3743031	T	C	0.4218	-0.0065	0.0018	0.00025	690089	41813279	41521081	15	41521081	15	41521081	*	H	-1.45833	-3.61111
chr15:41529554:T:C	T	C	0.4899	0.0075	0.4773	0.522	-0.0232	0.0095	0.01413	33.8	16.61	11	0.12	440683	39106	401577	chr15	41529554	15	15	41529554	41529554	1	1	0.4899	431781	0.0447	15	41529554	*	rs1200349	Y	41821752	rs1200349	T	C	0.4865	-0.0064	0.0017	0.00022	691765	41821752	41529554	15	41529554	15	41529554	*	Y	-2.44211	-3.76471
chr15:41554978:T:G	T	G	0.4256	0.0137	0.3816	0.4475	0.0264	0.0097	0.00648	50.7	22.309	11	0.02209	440683	39106	401577	chr15	41554978	15	15	41554978	41554978	1	1	0.4256	375109	0.0659	15	41554978	*	rs9944249	K	41847176	rs9944249	T	G	0.4159	0.0064	0.0017	0.00013	781551	41847176	41554978	15	41554978	15	41554978	*	K	2.72165	3.76471
chr15:41567272:T:C	T	C	0.8848	0.0033	0.8748	0.8976	-0.002	0.015	0.8942	0	7.238	11	0.7795	440683	39106	401577	chr15	41567272	15	15	41567272	41567272	1	1	0.1152	101533	0.0228	15	41567272	*	rs16971872	Y	41859470	rs16971872	T	C	0.8848	-0.0151	0.0027	2.4e-08	679486	41859470	41567272	15	41567272	15	41567272	*	Y	-0.133333	-5.59259
chr15:41567875:A:G	A	G	0.8847	0.0035	0.8745	0.8992	-0.0023	0.015	0.8798	0	7.168	11	0.7853	440683	39106	401577	chr15	41567875	15	15	41567875	41567875	1	1	0.1153	101621	0.0247	15	41567875	*	rs1200341	R	41860073	rs1200341	A	G	0.8825	-0.0151	0.0027	2.7e-08	679440	41860073	41567875	15	41567875	15	41567875	*	R	-0.153333	-5.59259
chr15:41579710:G:T	T	G	0.5998	0.0169	0.5777	0.6392	0.0115	0.0098	0.2433	0	9.804	11	0.5481	440683	39106	401577	chr15	41579710	15	15	41579710	41579710	1	1	0.4002	352723	0.0615	15	41579710	*	rs10438299	K	41871908	rs10438299	T	G	0.5921	-0.0062	0.0018	0.00047	688962	41871908	41579710	15	41579710	15	41579710	*	K	1.17347	-3.44444
chr15:41617595:A:T	A	T	0.3369	0.0165	0.3062	0.3628	-0.0063	0.0102	0.5355	0	10.602	11	0.4772	440683	39106	401577	chr15	41617595	15	15	41617595	41617595	1	1	0.3369	296932	0.0566	15	41617595	*	rs4924564	W	41909793	rs4924564	A	T	0.3483	0.0075	0.0018	3.4e-05	690644	41909793	41617595	15	41617595	15	41617595	*	W	-0.617647	4.16667
chr15:41617691:G:A	A	G	0.3602	0.0143	0.3336	0.3884	0.0118	0.0099	0.2362	26	14.874	11	0.1883	440683	39106	401577	chr15	41617691	15	15	41617691	41617691	1	1	0.3602	317468	0.0548	15	41617691	*	rs4923905	R	41909889	rs4923905	A	G	0.3592	-0.0072	0.0017	3.5e-05	793211	41909889	41617691	15	41617691	15	41617691	*	R	1.19192	-4.23529
chr15:41621470:T:C	T	C	0.1843	0.0061	0.1658	0.232	0.0074	0.0124	0.5505	0	8.087	11	0.7055	440683	39106	401577	chr15	41621470	15	15	41621470	41621470	1	1	0.1843	162436	0.0662	15	41621470	*	rs1899819	Y	41913668	rs1899819	T	C	0.1807	0.0138	0.0022	6.9e-10	691734	41913668	41621470	15	41621470	15	41621470	*	Y	0.596774	6.27273
chr15:41637022:A:T	A	T	0.1989	0.0066	0.1824	0.2452	-0.0006	0.012	0.9575	0	6.469	11	0.8403	440683	39106	401577	chr15	41637022	15	15	41637022	41637022	1	1	0.1989	175304	0.0628	15	41637022	*	rs8030179	W	41929220	rs8030179	A	T	0.1941	0.0132	0.0022	1.2e-09	692213	41929220	41637022	15	41637022	15	41637022	*	W	-0.05	6
chr15:41639308:G:A	A	G	0.8153	0.0065	0.8062	0.833	-0.0064	0.0123	0.6054	0	8.075	11	0.7066	440683	39106	401577	chr15	41639308	15	15	41639308	41639308	1	1	0.1847	162788	0.0268	15	41639308	*	rs7176474	R	41931506	rs7176474	A	G	0.8193	-0.0135	0.0022	1.1e-09	692466	41931506	41639308	15	41639308	15	41639308	*	R	-0.520325	-6.13636
chr15:41648913:G:A	A	G	0.8158	0.0052	0.7637	0.8331	-0.007	0.0123	0.5699	0	8.277	11	0.6883	440683	39106	401577	chr15	41648913	15	15	41648913	41648913	1	1	0.1842	162348	0.0694	15	41648913	*	rs4244585	R	41941111	rs4244585	A	G	0.8188	-0.0138	0.0022	5.1e-10	692277	41941111	41648913	15	41648913	15	41648913	*	R	-0.569106	-6.27273
chr15:41649598:G:C	C	G	0.6628	0.0165	0.6359	0.6925	0.0062	0.0101	0.5437	0	10.161	11	0.516	440683	39106	401577	chr15	41649598	15	15	41649598	41649598	1	1	0.3372	297197	0.0566	15	41649598	*	rs16952372	S	41941796	rs16952372	C	G	0.6505	-0.0084	0.0018	5.1e-06	690655	41941796	41649598	15	41649598	15	41649598	*	S	0.613861	-4.66667
chr15:41654422:G:A	A	G	0.8147	0.0057	0.7635	0.8332	-0.0065	0.0123	0.5967	0	8.293	11	0.6868	440683	39106	401577	chr15	41654422	15	15	41654422	41654422	1	1	0.1853	163317	0.0697	15	41654422	*	rs11632100	R	41946620	rs11632100	A	G	0.8187	-0.0139	0.0022	4.2e-10	692303	41946620	41654422	15	41654422	15	41654422	*	R	-0.528455	-6.31818
chr15:41655848:A:G	A	G	0.1843	0.0053	0.1668	0.2366	0.0067	0.0123	0.5886	0	8.2	11	0.6953	440683	39106	401577	chr15	41655848	15	15	41655848	41655848	1	1	0.1843	162436	0.0698	15	41655848	*	rs4924568	R	41948046	rs4924568	A	G	0.1814	0.014	0.0022	3.2e-10	692321	41948046	41655848	15	41655848	15	41655848	*	R	0.544715	6.36364
chr15:41655959:C:T	T	C	0.815	0.0059	0.7636	0.8332	-0.0071	0.0123	0.5644	0	8.209	11	0.6945	440683	39106	401577	chr15	41655959	15	15	41655959	41655959	1	1	0.185	163053	0.0696	15	41655959	*	rs7177911	Y	41948157	rs7177911	T	C	0.8164	-0.014	0.0022	3e-10	692345	41948157	41655959	15	41655959	15	41655959	*	Y	-0.577236	-6.36364
chr15:41659374:A:C	A	C	0.1838	0.0055	0.1664	0.2323	0.0077	0.0124	0.5339	0	8.115	11	0.703	440683	39106	401577	chr15	41659374	15	15	41659374	41659374	1	1	0.1838	161995	0.0659	15	41659374	*	rs1899820	M	41951572	rs1899820	A	C	0.1808	0.0142	0.0022	1.8e-10	692298	41951572	41659374	15	41659374	15	41659374	*	M	0.620968	6.45455
chr15:41661222:A:T	A	T	0.1848	0.0059	0.1667	0.2362	0.0074	0.0124	0.5515	0	7.885	11	0.7236	440683	39106	401577	chr15	41661222	15	15	41661222	41661222	1	1	0.1848	162876	0.0695	15	41661222	*	rs10775123	W	41953420	rs10775123	A	T	0.1811	0.0141	0.0022	2.4e-10	692193	41953420	41661222	15	41661222	15	41661222	*	W	0.596774	6.40909
chr15:41664497:T:G	T	G	0.1848	0.0059	0.1667	0.2361	0.0072	0.0124	0.5619	0	7.949	11	0.7179	440683	39106	401577	chr15	41664497	15	15	41664497	41664497	1	1	0.1848	162876	0.0694	15	41664497	*	rs1899821	K	41956695	rs1899821	T	G	0.1811	0.014	0.0022	3.2e-10	692107	41956695	41664497	15	41664497	15	41664497	*	K	0.580645	6.36364
chr15:41665045:A:G	A	G	0.1983	0.0067	0.1801	0.2454	0.0003	0.012	0.9772	0	5.999	11	0.8734	440683	39106	401577	chr15	41665045	15	15	41665045	41665045	1	1	0.1983	174775	0.0653	15	41665045	*	rs8038783	R	41957243	rs8038783	A	G	0.1945	0.0133	0.0022	9.8e-10	691879	41957243	41665045	15	41665045	15	41665045	*	R	0.025	6.04545
chr15:41665129:G:A	A	G	0.8017	0.0067	0.7547	0.8199	-0.0003	0.012	0.9807	0	6	11	0.8734	440683	39106	401577	chr15	41665129	15	15	41665129	41665129	1	1	0.1983	174775	0.0652	15	41665129	*	rs8039440	R	41957327	rs8039440	A	G	0.8055	-0.0132	0.0022	1.2e-09	691880	41957327	41665129	15	41665129	15	41665129	*	R	-0.025	-6
chr15:41671936:G:A	A	G	0.8153	0.0057	0.7674	0.8332	-0.0072	0.0124	0.5621	0	7.881	11	0.7239	440683	39106	401577	chr15	41671936	15	15	41671936	41671936	1	1	0.1847	162788	0.0658	15	41671936	*	rs1867417	R	41964134	rs1867417	A	G	0.8189	-0.014	0.0022	3.3e-10	692227	41964134	41671936	15	41671936	15	41671936	*	R	-0.580645	-6.36364
chr15:41679015:A:G	A	G	0.1851	0.0056	0.1673	0.2299	0.0067	0.0123	0.5844	0	7.813	11	0.7299	440683	39106	401577	chr15	41679015	15	15	41679015	41679015	1	1	0.1851	163141	0.0626	15	41679015	*	rs7178205	R	41971213	rs7178205	A	G	0.1811	0.0142	0.0022	1.7e-10	691854	41971213	41679015	15	41679015	15	41679015	*	R	0.544715	6.45455
chr15:41679703:C:T	T	C	0.8149	0.0057	0.77	0.8327	-0.0068	0.0123	0.581	0	7.761	11	0.7346	440683	39106	401577	chr15	41679703	15	15	41679703	41679703	1	1	0.1851	163141	0.0627	15	41679703	*	rs4465584	Y	41971901	rs4465584	T	C	0.806	-0.0142	0.0022	2.1e-10	685983	41971901	41679703	15	41679703	15	41679703	*	Y	-0.552846	-6.45455
chr15:41682929:C:T	T	C	0.8153	0.0058	0.7672	0.8333	-0.0064	0.0123	0.6047	0	7.854	11	0.7263	440683	39106	401577	chr15	41682929	15	15	41682929	41682929	1	1	0.1847	162788	0.0661	15	41682929	*	rs12916992	B	41975127	rs12916992	T	C	0.8189	-0.0141	0.0022	2.9e-10	692411	41975127	41682929	15	41682929	15	41682929	*	B	-0.520325	-6.40909
chr15:41684091:G:A	A	G	0.8156	0.0058	0.7673	0.8335	-0.0074	0.0123	0.5498	0	7.749	11	0.7356	440683	39106	401577	chr15	41684091	15	15	41684091	41684091	1	1	0.1844	162524	0.0662	15	41684091	*	rs11070347	R	41976289	rs11070347	A	G	0.8189	-0.0139	0.0022	3.5e-10	692457	41976289	41684091	15	41684091	15	41684091	*	R	-0.601626	-6.31818
chr15:41687474:A:C	A	C	0.1846	0.0057	0.1665	0.2328	0.0064	0.0123	0.6028	0	7.913	11	0.7211	440683	39106	401577	chr15	41687474	15	15	41687474	41687474	1	1	0.1846	162700	0.0663	15	41687474	*	rs4923908	M	41979672	rs4923908	A	C	0.1811	0.0141	0.0022	2.2e-10	692450	41979672	41687474	15	41687474	15	41687474	*	M	0.520325	6.40909
chr15:41690005:A:G	A	G	0.1847	0.0057	0.1667	0.2328	0.0064	0.0123	0.6045	0	7.955	11	0.7174	440683	39106	401577	chr15	41690005	15	15	41690005	41690005	1	1	0.1847	162788	0.0661	15	41690005	*	rs7169496	R	41982203	rs7169496	A	G	0.1811	0.0141	0.0022	2.1e-10	692357	41982203	41690005	15	41690005	15	41690005	*	R	0.520325	6.40909
chr15:41692340:G:A	A	G	0.8022	0.0067	0.7586	0.82	0.0003	0.012	0.9783	0	5.838	11	0.884	440683	39106	401577	chr15	41692340	15	15	41692340	41692340	1	1	0.1978	174334	0.0614	15	41692340	*	rs12441249	R	41984538	rs12441249	A	G	0.8057	-0.0133	0.0022	9.4e-10	692347	41984538	41692340	15	41692340	15	41692340	*	R	0.025	-6.04545
chr15:41694441:T:C	T	C	0.1839	0.0058	0.1665	0.229	0.0073	0.0123	0.557	0	7.851	11	0.7266	440683	39106	401577	chr15	41694441	15	15	41694441	41694441	1	1	0.1839	162083	0.0625	15	41694441	*	rs12915325	Y	41986639	rs12915325	T	C	0.1809	0.0141	0.0022	2.4e-10	692503	41986639	41694441	15	41694441	15	41694441	*	Y	0.593496	6.40909
chr15:41697728:A:G	A	G	0.3364	0.0166	0.2893	0.3636	-0.0066	0.0101	0.5116	0	9.794	11	0.549	440683	39106	401577	chr15	41697728	15	15	41697728	41697728	1	1	0.3364	296492	0.0743	15	41697728	*	rs16971976	R	41989926	rs16971976	A	G	0.3488	0.0079	0.0018	1.4e-05	691475	41989926	41697728	15	41697728	15	41697728	*	R	-0.653465	4.38889
chr15:41699117:A:T	A	T	0.1836	0.0065	0.167	0.2324	0.0066	0.0123	0.5913	0	7.829	11	0.7286	440683	39106	401577	chr15	41699117	15	15	41699117	41699117	1	1	0.1836	161819	0.0654	15	41699117	*	rs2178004	W	41991315	rs2178004	A	T	0.1835	0.0142	0.0022	1.6e-10	692573	41991315	41699117	15	41699117	15	41699117	*	W	0.536585	6.45455
chr15:41702391:T:G	T	G	0.1842	0.0058	0.167	0.2323	0.0064	0.0123	0.6013	0	7.727	11	0.7375	440683	39106	401577	chr15	41702391	15	15	41702391	41702391	1	1	0.1842	162348	0.0653	15	41702391	*	rs8034261	K	41994589	rs8034261	T	G	0.181	0.0141	0.0022	2.3e-10	692553	41994589	41702391	15	41702391	15	41702391	*	K	0.520325	6.40909
chr15:41712764:G:C	C	G	0.8163	0.0059	0.7688	0.833	-0.0066	0.0123	0.5909	0	8.443	11	0.6732	440683	39106	401577	chr15	41712764	15	15	41712764	41712764	1	1	0.1837	161907	0.0642	15	41712764	*	rs4924572	S	42004962	rs4924572	C	G	0.8189	-0.014	0.0022	2.8e-10	692164	42004962	41712764	15	41712764	15	41712764	*	S	-0.536585	-6.36364
chr15:41721779:G:A	A	G	0.8156	0.0057	0.7668	0.833	-0.0062	0.0123	0.6124	0	7.943	11	0.7184	440683	39106	401577	chr15	41721779	15	15	41721779	41721779	1	1	0.1844	162524	0.0662	15	41721779	*	rs2577954	R	42013977	rs2577954	A	G	0.8201	-0.0139	0.0022	3.6e-10	692414	42013977	41721779	15	41721779	15	41721779	*	R	-0.504065	-6.31818
chr15:41733806:A:G	A	G	0.1957	0.0066	0.179	0.2371	-0.0007	0.012	0.9523	0	5.018	11	0.9303	440683	39106	401577	chr15	41733806	15	15	41733806	41733806	1	1	0.1957	172483	0.0581	15	41733806	*	rs2577959	R	42026004	rs2577959	A	G	0.1906	0.0133	0.0022	9.3e-10	692437	42026004	41733806	15	41733806	15	41733806	*	R	-0.0583333	6.04545
chr15:41734566:C:T	T	C	0.8047	0.0073	0.7629	0.8212	0.0004	0.012	0.9717	0	4.994	11	0.9315	440683	39106	401577	chr15	41734566	15	15	41734566	41734566	1	1	0.1953	172131	0.0583	15	41734566	*	rs1918314	Y	42026764	rs1918314	T	C	0.8066	-0.0133	0.0022	9.8e-10	692426	42026764	41734566	15	41734566	15	41734566	*	Y	0.0333333	-6.04545
chr15:41738585:A:G	A	G	0.1957	0.0066	0.1794	0.2368	-0.0007	0.012	0.9517	0	4.999	11	0.9312	440683	39106	401577	chr15	41738585	15	15	41738585	41738585	1	1	0.1957	172483	0.0574	15	41738585	*	rs2577951	R	42030783	rs2577951	A	G	0.193	0.0132	0.0022	1.2e-09	692440	42030783	41738585	15	41738585	15	41738585	*	R	-0.0583333	6
chr15:41740185:C:G	C	G	0.6385	0.0153	0.6079	0.6651	-0.0124	0.0099	0.2086	30.3	15.771	11	0.1498	440683	39106	401577	chr15	41740185	15	15	41740185	41740185	1	1	0.3615	318614	0.0572	15	41740185	*	rs17677991	S	42032383	rs17677991	C	G	0.6435	0.007	0.0017	3.7e-05	795553	42032383	41740185	15	41740185	15	41740185	*	S	-1.25253	4.11765
chr15:41740457:T:C	T	C	0.1816	0.0051	0.166	0.2283	0.0053	0.0123	0.6649	0	6.345	11	0.8494	440683	39106	401577	chr15	41740457	15	15	41740457	41740457	1	1	0.1816	160056	0.0623	15	41740457	*	rs2577950	Y	42032655	rs2577950	T	C	0.1797	0.0137	0.0022	7.5e-10	692369	42032655	41740457	15	41740457	15	41740457	*	Y	0.430894	6.22727
chr15:41743515:C:A	A	C	0.8162	0.0058	0.7683	0.8318	-0.0067	0.0123	0.5844	0	6.936	11	0.8042	440683	39106	401577	chr15	41743515	15	15	41743515	41743515	1	1	0.1838	161995	0.0635	15	41743515	*	rs2695169	M	42035713	rs2695169	A	C	0.8202	-0.0137	0.0023	1.7e-09	686006	42035713	41743515	15	41743515	15	41743515	*	M	-0.544715	-5.95652
chr15:41744432:G:C	C	G	0.6641	0.0167	0.638	0.6945	0.0087	0.0101	0.3921	0	9.964	11	0.5336	440683	39106	401577	chr15	41744432	15	15	41744432	41744432	1	1	0.3359	296051	0.0565	15	41744432	*	rs11634956	S	42036630	rs11634956	C	G	0.6511	-0.0078	0.0018	1.6e-05	692055	42036630	41744432	15	41744432	15	41744432	*	S	0.861386	-4.33333
chr15:41745372:C:T	T	C	0.8179	0.0058	0.7718	0.8339	-0.0059	0.0124	0.6358	0	6.323	11	0.8509	440683	39106	401577	chr15	41745372	15	15	41745372	41745372	1	1	0.1821	160497	0.0621	15	41745372	*	rs2577947	Y	42037570	rs2577947	T	C	0.8203	-0.014	0.0022	2.9e-10	692439	42037570	41745372	15	41745372	15	41745372	*	Y	-0.475806	-6.36364
chr15:41749514:G:A	A	G	0.805	0.0071	0.7599	0.8212	-0.0003	0.012	0.9833	0	4.993	11	0.9315	440683	39106	401577	chr15	41749514	15	15	41749514	41749514	1	1	0.195	171866	0.0613	15	41749514	*	rs2695163	R	42041712	rs2695163	A	G	0.8062	-0.0135	0.0022	6.4e-10	692333	42041712	41749514	15	41749514	15	41749514	*	R	-0.025	-6.13636
chr15:41752962:T:C	T	C	0.6414	0.0152	0.6119	0.6673	-0.0124	0.0099	0.2097	35.6	17.079	11	0.1056	440683	39106	401577	chr15	41752962	15	15	41752962	41752962	1	1	0.3586	316058	0.0554	15	41752962	*	rs17734856	Y	42045160	rs17734856	T	C	0.646	0.0063	0.0018	0.00049	691836	42045160	41752962	15	41752962	15	41752962	*	Y	-1.25253	3.5
chr15:41754370:A:G	A	G	0.1816	0.0058	0.1661	0.2246	0.0068	0.0124	0.5812	0	6.202	11	0.8596	440683	39106	401577	chr15	41754370	15	15	41754370	41754370	1	1	0.1816	160056	0.0585	15	41754370	*	rs2695164	R	42046568	rs2695164	A	G	0.1823	0.0141	0.0022	2.8e-10	691787	42046568	41754370	15	41754370	15	41754370	*	R	0.548387	6.40909
chr15:41767323:A:T	A	T	0.1768	0.0052	0.1619	0.2221	0.0084	0.0125	0.5013	0	6.469	11	0.8403	440683	39106	401577	chr15	41767323	15	15	41767323	41767323	1	1	0.1768	155826	0.0602	15	41767323	*	rs2605570	W	42059521	rs2605570	A	T	0.1735	0.0142	0.0023	7.7e-10	681511	42059521	41767323	15	41767323	15	41767323	*	W	0.672	6.17391
chr15:41772343:G:A	A	G	0.8049	0.0065	0.7624	0.8212	0.0006	0.012	0.9586	0	4.959	11	0.9332	440683	39106	401577	chr15	41772343	15	15	41772343	41772343	1	1	0.1951	171955	0.0588	15	41772343	*	rs1197772	R	42064541	rs1197772	A	G	0.8064	-0.0133	0.0022	1e-09	691629	42064541	41772343	15	41772343	15	41772343	*	R	0.05	-6.04545
chr15:41773224:A:C	A	C	0.18	0.0063	0.1663	0.228	0.0059	0.0123	0.6306	0	6.194	11	0.8601	440683	39106	401577	chr15	41773224	15	15	41773224	41773224	1	1	0.18	158646	0.0617	15	41773224	*	rs2925337	M	42065422	rs2925337	A	C	0.1803	0.0139	0.0022	4.2e-10	691694	42065422	41773224	15	41773224	15	41773224	*	M	0.479675	6.31818
chr15:41785763:G:A	A	G	0.6643	0.0165	0.6384	0.6941	0.0079	0.0101	0.435	0	9.85	11	0.5439	440683	39106	401577	chr15	41785763	15	15	41785763	41785763	1	1	0.3357	295875	0.0557	15	41785763	*	rs8035855	R	42077961	rs8035855	A	G	0.6523	-0.0077	0.0018	2.3e-05	690171	42077961	41785763	15	41785763	15	41785763	*	R	0.782178	-4.27778
chr15:41790896:C:T	T	C	0.8562	0.0059	0.7988	0.8766	-0.0105	0.0136	0.4419	0	7.184	11	0.784	440683	39106	401577	chr15	41790896	15	15	41790896	41790896	1	1	0.1438	126740	0.0778	15	41790896	*	rs1197704	Y	42083094	rs1197704	T	C	0.8563	-0.0142	0.0025	9.5e-09	689109	42083094	41790896	15	41790896	15	41790896	*	Y	-0.772059	-5.68
chr15:41809496:G:A	A	G	0.1777	0.0055	0.1517	0.1908	0.0055	0.0124	0.6592	0	6.748	11	0.8191	440683	39106	401577	chr15	41809496	15	15	41809496	41809496	1	1	0.1777	156619	0.0391	15	41809496	*	rs16972089	R	42101694	rs16972089	A	G	0.1793	0.014	0.0022	3.9e-10	691251	42101694	41809496	15	41809496	15	41809496	*	R	0.443548	6.36364
chr15:41827395:C:A	A	C	0.3429	0.0074	0.3154	0.3514	0.0099	0.01	0.3209	21.2	13.951	11	0.2357	440683	39106	401577	chr15	41827395	15	15	41827395	41827395	1	1	0.3429	302220	0.036	15	41827395	*	rs4924576	H	42119593	rs4924576	A	C	0.3454	-0.0066	0.0019	0.00043	631630	42119593	41827395	15	41827395	15	41827395	*	H	0.99	-3.47368
chr15:41827405:C:T	T	C	0.3426	0.0072	0.3155	0.3518	0.0104	0.01	0.2968	21.4	13.995	11	0.2333	440683	39106	401577	chr15	41827405	15	15	41827405	41827405	1	1	0.3426	301956	0.0363	15	41827405	*	rs4923914	Y	42119603	rs4923914	T	C	0.3458	-0.0068	0.0019	0.00037	631454	42119603	41827405	15	41827405	15	41827405	*	Y	1.04	-3.57895
chr15:41827513:G:A	A	G	0.3425	0.0067	0.3155	0.3514	0.0101	0.01	0.3124	22.7	14.237	11	0.2202	440683	39106	401577	chr15	41827513	15	15	41827513	41827513	1	1	0.3425	301868	0.0359	15	41827513	*	rs2277535	R	42119711	rs2277535	A	G	0.3456	-0.0068	0.0019	0.00026	637831	42119711	41827513	15	41827513	15	41827513	*	R	1.01	-3.57895
chr15:41839572:C:T	T	C	0.1785	0.0059	0.1555	0.1932	0.0085	0.0123	0.493	0	9.772	11	0.551	440683	39106	401577	chr15	41839572	15	15	41839572	41839572	1	1	0.1785	157324	0.0377	15	41839572	*	rs16972136	Y	42131770	rs16972136	T	C	0.1814	0.0137	0.0022	6.7e-10	692206	42131770	41839572	15	41839572	15	41839572	*	Y	0.691057	6.22727
chr15:41842103:A:C	A	C	0.1951	0.0067	0.1791	0.2404	0.0038	0.012	0.7515	0	7.495	11	0.7577	440683	39106	401577	chr15	41842103	15	15	41842103	41842103	1	1	0.1951	171955	0.0613	15	41842103	*	rs1648835	M	42134301	rs1648835	A	C	0.196	0.0131	0.0022	1.8e-09	692227	42134301	41842103	15	41842103	15	41842103	*	M	0.316667	5.95455
chr15:41842173:G:C	C	G	0.8041	0.007	0.7596	0.8203	-0.0039	0.012	0.7465	0	7.388	11	0.7669	440683	39106	401577	chr15	41842173	15	15	41842173	41842173	1	1	0.1959	172660	0.0607	15	41842173	*	rs1648834	S	42134371	rs1648834	C	G	0.8053	-0.0128	0.0022	4.5e-09	692243	42134371	41842173	15	41842173	15	41842173	*	S	-0.325	-5.81818
chr15:41842325:C:T	T	C	0.8042	0.007	0.7596	0.8203	-0.0038	0.012	0.7516	0	7.448	11	0.7617	440683	39106	401577	chr15	41842325	15	15	41842325	41842325	1	1	0.1958	172571	0.0607	15	41842325	*	rs1648833	Y	42134523	rs1648833	T	C	0.8053	-0.0131	0.0022	1.7e-09	692216	42134523	41842325	15	41842325	15	41842325	*	Y	-0.316667	-5.95455
chr15:41842641:T:C	T	C	0.1955	0.007	0.1793	0.2395	0.0029	0.012	0.8082	0	7.637	11	0.7454	440683	39106	401577	chr15	41842641	15	15	41842641	41842641	1	1	0.1955	172307	0.0602	15	41842641	*	rs1672465	Y	42134839	rs1672465	T	C	0.1947	0.013	0.0022	2.2e-09	692237	42134839	41842641	15	41842641	15	41842641	*	Y	0.241667	5.90909
chr15:41843790:C:T	T	C	0.8045	0.0078	0.7594	0.8205	-0.0033	0.012	0.782	0	7.47	11	0.7599	440683	39106	401577	chr15	41843790	15	15	41843790	41843790	1	1	0.1955	172307	0.0611	15	41843790	*	rs1672466	Y	42135988	rs1672466	T	C	0.8042	-0.0131	0.0022	1.7e-09	692085	42135988	41843790	15	41843790	15	41843790	*	Y	-0.275	-5.95455
chr15:41844001:A:G	A	G	0.1939	0.0071	0.1784	0.2396	0.0026	0.012	0.8281	0	7.475	11	0.7594	440683	39106	401577	chr15	41844001	15	15	41844001	41844001	1	1	0.1939	170897	0.0612	15	41844001	*	rs1648830	R	42136199	rs1648830	A	G	0.195	0.0131	0.0022	1.8e-09	692134	42136199	41844001	15	41844001	15	41844001	*	R	0.216667	5.95455
chr15:41849286:G:T	T	G	0.803	0.0066	0.7569	0.8198	-0.0026	0.012	0.8278	0	6.947	11	0.8034	440683	39106	401577	chr15	41849286	15	15	41849286	41849286	1	1	0.197	173629	0.0629	15	41849286	*	rs1197666	B	42141484	rs1197666	T	G	0.805	-0.0131	0.0022	1.9e-09	685620	42141484	41849286	15	41849286	15	41849286	*	B	-0.216667	-5.95455
chr15:41850194:C:G	C	G	0.8071	0.0063	0.7946	0.8331	-0.0026	0.012	0.8271	0	6.976	11	0.801	440683	39106	401577	chr15	41850194	15	15	41850194	41850194	1	1	0.1929	170016	0.0385	15	41850194	*	rs1008710	S	42142392	rs1008710	C	G	0.8047	-0.0128	0.0022	4.8e-09	687928	42142392	41850194	15	41850194	15	41850194	*	S	-0.216667	-5.81818
chr15:41859740:A:G	A	G	0.193	0.0117	0.1731	0.2357	0.0151	0.0121	0.2141	0	8.57	11	0.6616	440683	39106	401577	chr15	41859740	15	15	41859740	41859740	1	1	0.193	170104	0.0626	15	41859740	*	rs1212425	R	42151938	rs1212425	A	G	0.1983	0.0122	0.0023	1.1e-07	616520	42151938	41859740	15	41859740	15	41859740	*	R	1.24793	5.30435
chr15:41882906:G:C	C	G	0.5705	0.006	0.5201	0.5798	-0.0039	0.0097	0.6865	0	10.962	11	0.4464	440683	39106	401577	chr15	41882906	15	15	41882906	41882906	1	1	0.4295	378547	0.0597	15	41882906	*	rs1197691	S	42175104	rs1197691	C	G	0.5851	-0.0066	0.0018	0.00019	688388	42175104	41882906	15	41882906	15	41882906	*	S	-0.402062	-3.66667
chr15:41892596:T:C	T	C	0.5147	0.0102	0.5026	0.5539	0.0043	0.0095	0.6554	53.2	23.496	11	0.01503	440683	39106	401577	chr15	41892596	15	15	41892596	41892596	1	1	0.4853	427727	0.0513	15	41892596	*	rs1618332	Y	42184794	rs1618332	T	C	0.4995	0.0073	0.0016	9.4e-06	787679	42184794	41892596	15	41892596	15	41892596	*	Y	0.452632	4.5625
chr15:42391589:G:A	A	G	0.0346	0.0148	0.018	0.0573	0.0534	0.0282	0.0587	23.8	13.116	10	0.2173	440115	38943	401172	chr15	42391589	15	15	42391589	42391589	0.995832	0.998991	0.0346	30456	0.0393	15	42391589	*	rs2412710	R	42683787	rs2412710	A	G	0.01894	-0.0214	0.0061	0.00049	757091	42683787	42391589	15	42391589	15	42391589	*	R	1.89362	-3.5082
chr15:43251060:C:A	A	C	0.6556	0.0255	0.5847	0.7035	0.0059	0.0102	0.5608	0	9.029	11	0.6192	440683	39106	401577	chr15	43251060	15	15	43251060	43251060	1	1	0.3444	303542	0.1188	15	43251060	*	rs493177	M	43543258	rs493177	A	C	0.6777	0.0066	0.0019	0.00035	692039	43543258	43251060	15	43251060	15	43251060	*	M	0.578431	3.47368
chr15:43251498:A:G	A	G	0.8994	0.0089	0.8851	0.9153	-0.0122	0.0159	0.4424	0	6.154	11	0.8629	440683	39106	401577	chr15	43251498	15	15	43251498	43251498	1	1	0.1006	88665.4	0.0302	15	43251498	*	rs9652444	R	43543696	rs9652444	A	G	0.90552	0.0137	0.0029	2.2e-06	692052	43543696	43251498	15	43251498	15	43251498	*	R	-0.767296	4.72414
chr15:43253530:G:A	A	G	0.3369	0.0239	0.2941	0.3858	-0.0044	0.0101	0.6666	0	9.951	11	0.5348	440683	39106	401577	chr15	43253530	15	15	43253530	43253530	1	1	0.3369	296932	0.0917	15	43253530	*	rs555001	R	43545728	rs555001	A	G	0.3208	-0.0066	0.0018	0.00038	692149	43545728	43253530	15	43253530	15	43253530	*	R	-0.435644	-3.66667
chr15:43258304:T:C	T	C	0.6602	0.0258	0.6068	0.7059	0.0061	0.0101	0.5494	0	8.94	11	0.6274	440683	39106	401577	chr15	43258304	15	15	43258304	43258304	1	1	0.3398	299488	0.0991	15	43258304	*	rs572959	Y	43550502	rs572959	T	C	0.6777	0.0067	0.0018	0.0003	692492	43550502	43258304	15	43258304	15	43258304	*	Y	0.60396	3.72222
chr15:43258457:A:G	A	G	0.3415	0.0236	0.2962	0.406	-0.0045	0.0101	0.6535	0	9.509	11	0.575	440683	39106	401577	chr15	43258457	15	15	43258457	43258457	1	1	0.3415	300986	0.1098	15	43258457	*	rs574065	R	43550655	rs574065	A	G	0.3212	-0.0066	0.0018	0.00032	692393	43550655	43258457	15	43258457	15	43258457	*	R	-0.445545	-3.66667
chr15:43258825:C:T	T	C	0.3367	0.0235	0.2941	0.3849	-0.0044	0.0101	0.6657	0	9.647	11	0.5624	440683	39106	401577	chr15	43258825	15	15	43258825	43258825	1	1	0.3367	296756	0.0908	15	43258825	*	rs524547	Y	43551023	rs524547	T	C	0.3212	-0.0067	0.0019	0.00033	692497	43551023	43258825	15	43258825	15	43258825	*	Y	-0.435644	-3.52632
chr15:43259721:G:A	A	G	0.3398	0.0258	0.2941	0.3932	-0.0059	0.0101	0.5618	0	8.943	11	0.6272	440683	39106	401577	chr15	43259721	15	15	43259721	43259721	1	1	0.3398	299488	0.0991	15	43259721	*	rs554001	R	43551919	rs554001	A	G	0.3224	-0.0067	0.0018	0.00029	692464	43551919	43259721	15	43259721	15	43259721	*	R	-0.584158	-3.72222
chr15:43263501:A:T	A	T	0.6601	0.0257	0.6068	0.7059	0.006	0.0101	0.5537	0	8.835	11	0.6371	440683	39106	401577	chr15	43263501	15	15	43263501	43263501	1	1	0.3399	299576	0.0991	15	43263501	*	rs560134	W	43555699	rs560134	A	T	0.6776	0.0072	0.002	0.00031	529228	43555699	43263501	15	43263501	15	43263501	*	W	0.594059	3.6
chr15:43265351:A:G	A	G	0.6694	0.0225	0.6232	0.7083	0.0039	0.0101	0.7012	0	10.258	11	0.5073	440683	39106	401577	chr15	43265351	15	15	43265351	43265351	1	1	0.3306	291380	0.0851	15	43265351	*	rs11853991	R	43557549	rs11853991	A	G	0.6836	0.0066	0.0019	0.00038	692390	43557549	43265351	15	43265351	15	43265351	*	R	0.386139	3.47368
chr15:43266376:A:G	A	G	0.6622	0.0231	0.615	0.7056	0.0047	0.0101	0.6419	0	9.545	11	0.5717	440683	39106	401577	chr15	43266376	15	15	43266376	43266376	1	1	0.3378	297725	0.0906	15	43266376	*	rs471122	R	43558574	rs471122	A	G	0.6786	0.0067	0.0019	0.00031	692517	43558574	43266376	15	43266376	15	43266376	*	R	0.465347	3.52632
chr15:43268409:A:G	A	G	0.6631	0.0234	0.6151	0.706	0.0046	0.0101	0.6501	0	9.62	11	0.5649	440683	39106	401577	chr15	43268409	15	15	43268409	43268409	1	1	0.3369	296932	0.0909	15	43268409	*	rs531910	R	43560607	rs531910	A	G	0.6787	0.0066	0.0019	0.00034	692436	43560607	43268409	15	43268409	15	43268409	*	R	0.455446	3.47368
chr15:43274057:C:T	T	C	0.1043	0.0096	0.0862	0.1197	0.0098	0.0156	0.5305	0	3.558	11	0.9811	440683	39106	401577	chr15	43274057	15	15	43274057	43274057	1	1	0.1043	91926.5	0.0335	15	43274057	*	rs570272	Y	43566255	rs570272	T	C	0.09659	-0.0131	0.0029	4.8e-06	691309	43566255	43274057	15	43274057	15	43274057	*	Y	0.628205	-4.51724
chr15:43274272:G:C	C	G	0.34	0.0257	0.2942	0.3932	-0.006	0.0101	0.5511	0	8.972	11	0.6244	440683	39106	401577	chr15	43274272	15	15	43274272	43274272	1	1	0.34	299664	0.099	15	43274272	*	rs493444	S	43566470	rs493444	C	G	0.3225	-0.0066	0.0018	0.00032	691473	43566470	43274272	15	43274272	15	43274272	*	S	-0.594059	-3.66667
chr15:43276009:C:T	T	C	0.3369	0.0235	0.2941	0.385	-0.0049	0.0101	0.6306	0	9.514	11	0.5746	440683	39106	401577	chr15	43276009	15	15	43276009	43276009	1	1	0.3369	296932	0.0909	15	43276009	*	rs473554	Y	43568207	rs473554	T	C	0.3214	-0.0066	0.0019	0.00037	691090	43568207	43276009	15	43276009	15	43276009	*	Y	-0.485149	-3.47368
chr15:43276801:C:T	T	C	0.6586	0.0238	0.5937	0.7036	0.0052	0.0101	0.6086	0	9.378	11	0.5871	440683	39106	401577	chr15	43276801	15	15	43276801	43276801	1	1	0.3414	300898	0.1099	15	43276801	*	rs530683	Y	43568999	rs530683	T	C	0.6786	0.0066	0.0018	0.00038	691039	43568999	43276801	15	43276801	15	43276801	*	Y	0.514851	3.66667
chr15:43279021:A:T	A	T	0.6601	0.0257	0.6068	0.7058	0.0061	0.0101	0.5464	0	9.1	11	0.6127	440683	39106	401577	chr15	43279021	15	15	43279021	43279021	1	1	0.3399	299576	0.099	15	43279021	*	rs556851	W	43571219	rs556851	A	T	0.6774	0.0068	0.0019	0.00025	683661	43571219	43279021	15	43279021	15	43279021	*	W	0.60396	3.57895
chr15:43279192:C:G	C	G	0.6598	0.0261	0.6057	0.7058	0.0062	0.0101	0.5389	0	9.132	11	0.6097	440683	39106	401577	chr15	43279192	15	15	43279192	43279192	1	1	0.3402	299841	0.1001	15	43279192	*	rs567357	B	43571390	rs567357	C	G	0.6772	0.0067	0.0019	0.00033	689376	43571390	43279192	15	43279192	15	43279192	*	B	0.613861	3.52632
chr15:43283426:T:G	T	G	0.8958	0.0092	0.8813	0.9138	-0.0087	0.0156	0.577	0	3.429	11	0.9838	440683	39106	401577	chr15	43283426	15	15	43283426	43283426	1	1	0.1042	91838.3	0.0325	15	43283426	*	rs580469	K	43575624	rs580469	T	G	0.90353	0.0119	0.0027	9.8e-06	793618	43575624	43283426	15	43283426	15	43283426	*	K	-0.557692	4.40741
chr15:43287368:A:G	A	G	0.6583	0.025	0.6065	0.703	0.0071	0.0101	0.4798	0	10.023	11	0.5283	440683	39106	401577	chr15	43287368	15	15	43287368	43287368	1	1	0.3417	301163	0.0965	15	43287368	*	rs513970	R	43579566	rs513970	A	G	0.6772	0.0066	0.0019	0.00035	687661	43579566	43287368	15	43287368	15	43287368	*	R	0.70297	3.47368
chr15:43293322:T:C	T	C	0.6688	0.0192	0.6304	0.7104	0.0025	0.0103	0.8053	0	7.292	11	0.775	440683	39106	401577	chr15	43293322	15	15	43293322	43293322	1	1	0.3312	291908	0.08	15	43293322	*	rs538238	H	43585520	rs538238	T	C	0.6884	0.0071	0.0019	0.00015	681057	43585520	43293322	15	43293322	15	43293322	*	H	0.242718	3.73684
chr15:43294709:T:A	A	T	0.3297	0.0188	0.2899	0.3676	-0.0012	0.0102	0.9029	0	6.95	11	0.8031	440683	39106	401577	chr15	43294709	15	15	43294709	43294709	1	1	0.3297	290586	0.0777	15	43294709	*	rs489509	W	43586907	rs489509	A	T	0.2999	-0.0075	0.0019	6e-05	686860	43586907	43294709	15	43294709	15	43294709	*	W	-0.117647	-3.94737
chr15:43300210:A:G	A	G	0.8636	0.017	0.8309	0.8863	-0.0061	0.014	0.6621	0	9.584	11	0.5682	440683	39106	401577	chr15	43300210	15	15	43300210	43300210	1	1	0.1364	120218	0.0554	15	43300210	*	rs825740	R	43592408	rs825740	A	G	0.8784	0.0122	0.0026	3.2e-06	691973	43592408	43300210	15	43300210	15	43300210	*	R	-0.435714	4.69231
chr15:43300230:T:G	T	G	0.8634	0.0171	0.8306	0.8862	-0.0053	0.014	0.7054	0	9.859	11	0.5431	440683	39106	401577	chr15	43300230	15	15	43300230	43300230	1	1	0.1366	120395	0.0556	15	43300230	*	rs825739	K	43592428	rs825739	T	G	0.8784	0.0119	0.0026	5.5e-06	691969	43592428	43300230	15	43300230	15	43300230	*	K	-0.378571	4.57692
chr15:43302702:A:G	A	G	0.8635	0.017	0.8307	0.8862	-0.0045	0.014	0.7462	0	10.2	11	0.5125	440683	39106	401577	chr15	43302702	15	15	43302702	43302702	1	1	0.1365	120306	0.0555	15	43302702	*	rs478104	R	43594900	rs478104	A	G	0.8763	0.0102	0.0025	3.2e-05	795116	43594900	43302702	15	43302702	15	43302702	*	R	-0.321429	4.08
chr15:43306918:C:G	C	G	0.8644	0.0165	0.8324	0.8867	-0.0035	0.014	0.8015	0	9.78	11	0.5503	440683	39106	401577	chr15	43306918	15	15	43306918	43306918	1	1	0.1356	119513	0.0543	15	43306918	*	rs524527	S	43599116	rs524527	C	G	0.879	0.0124	0.0026	2.1e-06	692465	43599116	43306918	15	43306918	15	43306918	*	S	-0.25	4.76923
chr15:43307127:T:C	T	C	0.8643	0.0165	0.8323	0.8866	-0.0037	0.014	0.7935	0	9.875	11	0.5416	440683	39106	401577	chr15	43307127	15	15	43307127	43307127	1	1	0.1357	119601	0.0543	15	43307127	*	rs526450	Y	43599325	rs526450	T	C	0.8777	0.0104	0.0025	2.6e-05	795471	43599325	43307127	15	43307127	15	43307127	*	Y	-0.264286	4.16
chr15:43317311:A:G	A	G	0.8637	0.0171	0.8308	0.8866	-0.0022	0.0139	0.8738	0	10.03	11	0.5277	440683	39106	401577	chr15	43317311	15	15	43317311	43317311	1	1	0.1363	120130	0.0558	15	43317311	*	rs1095386	R	43609509	rs1095386	A	G	0.8787	0.0118	0.0026	5.8e-06	692583	43609509	43317311	15	43317311	15	43317311	*	R	-0.158273	4.53846
chr15:43317937:A:G	A	G	0.6718	0.0201	0.6304	0.7109	0.0006	0.0102	0.954	0	6.779	11	0.8167	440683	39106	401577	chr15	43317937	15	15	43317937	43317937	1	1	0.3282	289264	0.0805	15	43317937	*	rs507178	R	43610135	rs507178	A	G	0.6878	0.0071	0.0019	0.00014	688139	43610135	43317937	15	43317937	15	43317937	*	R	0.0588235	3.73684
chr15:43318574:C:T	T	C	0.328	0.0201	0.2891	0.3695	-0.0008	0.0102	0.9377	0	6.87	11	0.8095	440683	39106	401577	chr15	43318574	15	15	43318574	43318574	1	1	0.328	289088	0.0804	15	43318574	*	rs478028	Y	43610772	rs478028	T	C	0.3122	-0.0072	0.0019	0.00013	688161	43610772	43318574	15	43318574	15	43318574	*	Y	-0.0784314	-3.78947
chr15:43321612:T:C	T	C	0.6712	0.0202	0.6296	0.7104	-0.0001	0.0102	0.9946	0	6.601	11	0.8304	440683	39106	401577	chr15	43321612	15	15	43321612	43321612	1	1	0.3288	289793	0.0808	15	43321612	*	rs552701	Y	43613810	rs552701	T	C	0.6864	0.007	0.0019	0.00017	687115	43613810	43321612	15	43321612	15	43321612	*	Y	-0.00980392	3.68421
chr15:43322083:C:T	T	C	0.328	0.0202	0.289	0.3696	-0.0007	0.0102	0.9422	0	6.997	11	0.7994	440683	39106	401577	chr15	43322083	15	15	43322083	43322083	1	1	0.328	289088	0.0806	15	43322083	*	rs573615	Y	43614281	rs573615	T	C	0.3122	-0.0072	0.0019	0.00012	688157	43614281	43322083	15	43322083	15	43322083	*	Y	-0.0686275	-3.78947
chr15:43322526:A:C	A	C	0.8333	0.0143	0.805	0.8527	-0.0056	0.0128	0.6614	18.9	13.571	11	0.2576	440683	39106	401577	chr15	43322526	15	15	43322526	43322526	1	1	0.1667	146924	0.0477	15	43322526	*	rs488756	M	43614724	rs488756	A	C	0.847	0.01	0.0024	2.6e-05	691173	43614724	43322526	15	43322526	15	43322526	*	M	-0.4375	4.16667
chr15:43325295:T:C	T	C	0.865	0.0165	0.8327	0.8866	-0.0035	0.014	0.8042	0	10.875	11	0.4538	440683	39106	401577	chr15	43325295	15	15	43325295	43325295	1	1	0.135	118984	0.0539	15	43325295	*	rs956391	Y	43617493	rs956391	T	C	0.8794	0.0115	0.0026	1.1e-05	692478	43617493	43325295	15	43325295	15	43325295	*	Y	-0.25	4.42308
chr15:43327362:T:C	T	C	0.8637	0.0169	0.8309	0.8865	-0.0039	0.0139	0.7784	0	9.534	11	0.5727	440683	39106	401577	chr15	43327362	15	15	43327362	43327362	1	1	0.1363	120130	0.0556	15	43327362	*	rs484029	N	43619560	rs484029	T	C	0.8789	0.0108	0.0027	5.6e-05	638041	43619560	43327362	15	43327362	15	43327362	*	N	-0.280576	4
chr15:43329749:A:G	A	G	0.8634	0.0173	0.8299	0.8864	-0.0032	0.0139	0.8205	0	9.542	11	0.572	440683	39106	401577	chr15	43329749	15	15	43329749	43329749	1	1	0.1366	120395	0.0565	15	43329749	*	rs3742969	R	43621947	rs3742969	A	G	0.8772	0.0116	0.0026	9.7e-06	686677	43621947	43329749	15	43329749	15	43329749	*	R	-0.230216	4.46154
chr15:43330718:C:T	T	C	0.1367	0.0174	0.1136	0.1702	0.0035	0.0139	0.8014	0	9.637	11	0.5633	440683	39106	401577	chr15	43330718	15	15	43330718	43330718	1	1	0.1367	120483	0.0566	15	43330718	*	rs3742971	Y	43622916	rs3742971	T	C	0.122	-0.0116	0.0026	8.4e-06	692377	43622916	43330718	15	43330718	15	43330718	*	Y	0.251799	-4.46154
chr15:43335657:A:G	A	G	0.8634	0.0173	0.8301	0.8865	-0.0034	0.0139	0.8083	0	9.613	11	0.5655	440683	39106	401577	chr15	43335657	15	15	43335657	43335657	1	1	0.1366	120395	0.0564	15	43335657	*	rs1549525	V	43627855	rs1549525	A	G	0.8779	0.0115	0.0026	1e-05	692579	43627855	43335657	15	43335657	15	43335657	*	V	-0.244604	4.42308
chr15:43339940:A:G	A	G	0.6712	0.0202	0.6224	0.7102	-0.0011	0.0102	0.9135	0	6.692	11	0.8234	440683	39106	401577	chr15	43339940	15	15	43339940	43339940	1	1	0.3288	289793	0.0878	15	43339940	*	rs4547312	R	43632138	rs4547312	A	G	0.6856	0.0073	0.0019	7.8e-05	692494	43632138	43339940	15	43339940	15	43339940	*	R	-0.107843	3.84211
chr15:43340351:T:C	T	C	0.671	0.0202	0.6294	0.7098	-0.001	0.0102	0.9224	0	7.01	11	0.7983	440683	39106	401577	chr15	43340351	15	15	43340351	43340351	1	1	0.329	289969	0.0804	15	43340351	*	rs2278857	Y	43632549	rs2278857	T	C	0.6855	0.0074	0.0018	6.4e-05	692561	43632549	43340351	15	43340351	15	43340351	*	Y	-0.0980392	4.11111
chr15:43340762:A:C	A	C	0.8635	0.0172	0.8303	0.8867	-0.0043	0.0139	0.7558	0	9.612	11	0.5656	440683	39106	401577	chr15	43340762	15	15	43340762	43340762	1	1	0.1365	120306	0.0564	15	43340762	*	rs2278859	M	43632960	rs2278859	A	C	0.8785	0.0116	0.0026	7.8e-06	692506	43632960	43340762	15	43340762	15	43340762	*	M	-0.309353	4.46154
chr15:43342207:C:T	T	C	0.1246	0.0144	0.1066	0.1529	-0.0041	0.0145	0.7771	0	8.995	11	0.6224	440683	39106	401577	chr15	43342207	15	15	43342207	43342207	1	1	0.1246	109818	0.0463	15	43342207	*	rs8039638	Y	43634405	rs8039638	T	C	0.1092	-0.0131	0.0028	3.2e-06	638208	43634405	43342207	15	43342207	15	43342207	*	Y	-0.282759	-4.67857
chr15:43344453:C:T	T	C	0.1245	0.0143	0.1065	0.1527	-0.0035	0.0145	0.8065	0	8.777	11	0.6425	440683	39106	401577	chr15	43344453	15	15	43344453	43344453	1	1	0.1245	109730	0.0462	15	43344453	*	rs7170489	Y	43636651	rs7170489	T	C	0.1092	-0.0139	0.0027	4.2e-07	692584	43636651	43344453	15	43344453	15	43344453	*	Y	-0.241379	-5.14815
chr15:43345787:T:C	T	C	0.6828	0.0176	0.6469	0.7157	0.0031	0.0103	0.7591	0	6.523	11	0.8363	440683	39106	401577	chr15	43345787	15	15	43345787	43345787	1	1	0.3172	279569	0.0688	15	43345787	*	rs6493083	Y	43637985	rs6493083	T	C	0.6976	0.008	0.0019	2e-05	692462	43637985	43345787	15	43345787	15	43345787	*	Y	0.300971	4.21053
chr15:43347572:A:G	A	G	0.6827	0.0175	0.6469	0.7157	0.0026	0.0102	0.8016	0	6.333	11	0.8502	440683	39106	401577	chr15	43347572	15	15	43347572	43347572	1	1	0.3173	279657	0.0688	15	43347572	*	rs9920879	R	43639770	rs9920879	A	G	0.6976	0.0081	0.0019	1.7e-05	692518	43639770	43347572	15	43347572	15	43347572	*	R	0.254902	4.26316
chr15:43353048:T:C	T	C	0.6831	0.0176	0.6472	0.7159	0.002	0.0102	0.8421	0	6.473	11	0.84	440683	39106	401577	chr15	43353048	15	15	43353048	43353048	1	1	0.3169	279305	0.0687	15	43353048	*	rs4296223	Y	43645246	rs4296223	T	C	0.6976	0.0081	0.0019	1.8e-05	692601	43645246	43353048	15	43353048	15	43353048	*	Y	0.196078	4.26316
chr15:43355429:A:G	A	G	0.6829	0.0175	0.6471	0.7159	0.002	0.0102	0.8454	0	6.439	11	0.8425	440683	39106	401577	chr15	43355429	15	15	43355429	43355429	1	1	0.3171	279481	0.0688	15	43355429	*	rs6493084	R	43647627	rs6493084	A	G	0.6976	0.0081	0.0019	1.6e-05	692538	43647627	43355429	15	43355429	15	43355429	*	R	0.196078	4.26316
chr15:43356246:G:A	A	G	0.3169	0.0175	0.2841	0.3529	-0.0021	0.0102	0.8413	0	6.477	11	0.8397	440683	39106	401577	chr15	43356246	15	15	43356246	43356246	1	1	0.3169	279305	0.0688	15	43356246	*	rs12905772	R	43648444	rs12905772	A	G	0.3024	-0.008	0.0019	1.8e-05	692606	43648444	43356246	15	43356246	15	43356246	*	R	-0.205882	-4.21053
chr15:43358032:A:C	A	C	0.8756	0.0143	0.8475	0.8935	0.0026	0.0145	0.8599	0	8.843	11	0.6363	440683	39106	401577	chr15	43358032	15	15	43358032	43358032	1	1	0.1244	109642	0.046	15	43358032	*	rs4075674	M	43650230	rs4075674	A	C	0.8831	0.0139	0.0027	3.7e-07	686714	43650230	43358032	15	43358032	15	43358032	*	M	0.17931	5.14815
chr15:43359058:G:C	C	G	0.114	0.0121	0.1014	0.1382	-0.0011	0.015	0.9393	0	8.183	11	0.6968	440683	39106	401577	chr15	43359058	15	15	43359058	43359058	1	1	0.114	100476	0.0368	15	43359058	*	rs935901	S	43651256	rs935901	C	G	0.1032	-0.0142	0.0028	3.9e-07	692408	43651256	43359058	15	43359058	15	43359058	*	S	-0.0733333	-5.07143
chr15:43361984:C:T	T	C	0.1243	0.0142	0.1066	0.1521	-0.0013	0.0145	0.9265	0	8.992	11	0.6226	440683	39106	401577	chr15	43361984	15	15	43361984	43361984	1	1	0.1243	109554	0.0455	15	43361984	*	rs6493085	Y	43654182	rs6493085	T	C	0.1093	-0.0131	0.0028	3.2e-06	638126	43654182	43361984	15	43361984	15	43361984	*	Y	-0.0896552	-4.67857
chr15:43363596:G:A	A	G	0.1247	0.0144	0.1067	0.1528	-0.0036	0.0145	0.8046	0	8.983	11	0.6234	440683	39106	401577	chr15	43363596	15	15	43363596	43363596	1	1	0.1247	109906	0.0461	15	43363596	*	rs2412780	R	43655794	rs2412780	A	G	0.1097	-0.0135	0.0027	9.1e-07	692552	43655794	43363596	15	43363596	15	43363596	*	R	-0.248276	-5
chr15:43363729:A:G	A	G	0.8753	0.0144	0.8471	0.8934	0.0039	0.0145	0.7895	0	8.848	11	0.6359	440683	39106	401577	chr15	43363729	15	15	43363729	43363729	1	1	0.1247	109906	0.0463	15	43363729	*	rs2412779	R	43655927	rs2412779	A	G	0.8906	0.0137	0.0027	4.8e-07	692540	43655927	43363729	15	43363729	15	43363729	*	R	0.268966	5.07407
chr15:43363845:A:G	A	G	0.8753	0.0144	0.8471	0.8934	0.004	0.0145	0.7841	0	8.867	11	0.6342	440683	39106	401577	chr15	43363845	15	15	43363845	43363845	1	1	0.1247	109906	0.0463	15	43363845	*	rs2899082	R	43656043	rs2899082	A	G	0.8907	0.0131	0.0028	3.4e-06	638186	43656043	43363845	15	43363845	15	43363845	*	R	0.275862	4.67857
chr15:43366848:A:G	A	G	0.8755	0.0144	0.8472	0.8936	0.0039	0.0145	0.7871	0	9.178	11	0.6054	440683	39106	401577	chr15	43366848	15	15	43366848	43366848	1	1	0.1245	109730	0.0464	15	43366848	*	rs2278860	R	43659046	rs2278860	A	G	0.8904	0.0139	0.0027	3.6e-07	692574	43659046	43366848	15	43366848	15	43366848	*	R	0.268966	5.14815
chr15:43369604:T:C	T	C	0.6819	0.0174	0.6462	0.7155	0.003	0.0102	0.7684	0	6.507	11	0.8375	440683	39106	401577	chr15	43369604	15	15	43369604	43369604	1	1	0.3181	280363	0.0693	15	43369604	*	rs3809482	Y	43661802	rs3809482	T	C	0.6977	0.0067	0.0018	0.00018	795608	43661802	43369604	15	43369604	15	43369604	*	Y	0.294118	3.72222
chr15:43370631:G:A	A	G	0.1177	0.0138	0.102	0.1449	0.0009	0.0148	0.9502	0	6.644	11	0.8271	440683	39106	401577	chr15	43370631	15	15	43370631	43370631	1	1	0.1177	103737	0.0429	15	43370631	*	rs3809481	R	43662829	rs3809481	A	G	0.1051	-0.0133	0.0028	3.1e-06	638251	43662829	43370631	15	43370631	15	43370631	*	R	0.0608108	-4.75
chr15:43373774:G:A	A	G	0.1242	0.0143	0.1064	0.1523	-0.0034	0.0145	0.814	0	8.839	11	0.6367	440683	39106	401577	chr15	43373774	15	15	43373774	43373774	1	1	0.1242	109466	0.0459	15	43373774	*	rs6493087	R	43665972	rs6493087	A	G	0.1104	-0.0138	0.0027	5.2e-07	692465	43665972	43373774	15	43373774	15	43373774	*	R	-0.234483	-5.11111
chr15:43375702:T:C	T	C	0.6829	0.0177	0.6414	0.7156	0.0028	0.0102	0.7856	0	6.974	11	0.8011	440683	39106	401577	chr15	43375702	15	15	43375702	43375702	1	1	0.3171	279481	0.0742	15	43375702	*	rs2412781	Y	43667900	rs2412781	T	C	0.6947	0.0081	0.0019	1.8e-05	692484	43667900	43375702	15	43375702	15	43375702	*	Y	0.27451	4.26316
chr15:43378028:C:A	A	C	0.1242	0.0143	0.1064	0.1525	-0.0027	0.0145	0.8511	0	8.886	11	0.6324	440683	39106	401577	chr15	43378028	15	15	43378028	43378028	1	1	0.1242	109466	0.0461	15	43378028	*	rs3213990	M	43670226	rs3213990	A	C	0.1092	-0.0137	0.0027	5.3e-07	692572	43670226	43378028	15	43378028	15	43378028	*	M	-0.186207	-5.07407
chr15:43379157:A:G	A	G	0.6832	0.0176	0.6472	0.716	0.0021	0.0103	0.8344	0	7.093	11	0.7915	440683	39106	401577	chr15	43379157	15	15	43379157	43379157	1	1	0.3168	279217	0.0688	15	43379157	*	rs7163288	R	43671355	rs7163288	A	G	0.6975	0.0081	0.0019	1.5e-05	692398	43671355	43379157	15	43379157	15	43379157	*	R	0.203883	4.26316
chr15:43389229:T:G	T	G	0.8516	0.0218	0.808	0.8795	0.0035	0.0136	0.799	0	8.562	11	0.6622	440683	39106	401577	chr15	43389229	15	15	43389229	43389229	1	1	0.1484	130795	0.0715	15	43389229	*	rs7176849	K	43681427	rs7176849	T	G	0.8714	0.012	0.0026	4.8e-06	637969	43681427	43389229	15	43389229	15	43389229	*	K	0.257353	4.61538
chr15:43392942:A:C	A	C	0.6471	0.0231	0.597	0.6824	0.0048	0.01	0.6343	0	6.802	11	0.8148	440683	39106	401577	chr15	43392942	15	15	43392942	43392942	1	1	0.3529	311034	0.0854	15	43392942	*	rs11637572	M	43685140	rs11637572	A	C	0.6756	0.0084	0.0018	5.1e-06	689629	43685140	43392942	15	43392942	15	43392942	*	M	0.48	4.66667
chr15:43396718:A:G	A	G	0.8512	0.022	0.8075	0.8794	0.0042	0.0135	0.7588	0	8.89	11	0.632	440683	39106	401577	chr15	43396718	15	15	43396718	43396718	1	1	0.1488	131147	0.0719	15	43396718	*	rs999047	R	43688916	rs999047	A	G	0.8697	0.0129	0.0026	4.1e-07	692605	43688916	43396718	15	43396718	15	43396718	*	R	0.311111	4.96154
chr15:43397669:A:T	A	T	0.8756	0.0144	0.8473	0.8932	0.0045	0.0145	0.7561	0	9.067	11	0.6157	440683	39106	401577	chr15	43397669	15	15	43397669	43397669	1	1	0.1244	109642	0.0459	15	43397669	*	rs2243434	W	43689867	rs2243434	A	T	0.8907	0.014	0.0027	3.5e-07	692531	43689867	43397669	15	43397669	15	43397669	*	W	0.310345	5.18519
chr15:43401910:G:C	C	G	0.1486	0.022	0.1202	0.1923	-0.0038	0.0136	0.782	0	8.761	11	0.6439	440683	39106	401577	chr15	43401910	15	15	43401910	43401910	1	1	0.1486	130971	0.0721	15	43401910	*	rs2444036	S	43694108	rs2444036	C	G	0.1286	-0.0127	0.0026	7.8e-07	692576	43694108	43401910	15	43401910	15	43401910	*	S	-0.279412	-4.88462
chr15:43402885:T:A	A	T	0.3426	0.0242	0.3067	0.3953	-0.0026	0.0101	0.794	0	6.074	11	0.8684	440683	39106	401577	chr15	43402885	15	15	43402885	43402885	1	1	0.3426	301956	0.0886	15	43402885	*	rs2244746	W	43695083	rs2244746	A	T	0.3217	-0.0079	0.0019	3e-05	638239	43695083	43402885	15	43402885	15	43402885	*	W	-0.257426	-4.15789
chr15:43406404:T:C	T	C	0.8511	0.0221	0.8071	0.8796	0.0054	0.0136	0.6923	0	8.718	11	0.6479	440683	39106	401577	chr15	43406404	15	15	43406404	43406404	1	1	0.1489	131235	0.0725	15	43406404	*	rs1837960	Y	43698602	rs1837960	T	C	0.871	0.0121	0.0026	4.3e-06	637947	43698602	43406404	15	43406404	15	43406404	*	Y	0.397059	4.65385
chr15:43406481:A:G	A	G	0.851	0.0222	0.807	0.8794	0.005	0.0136	0.7129	0	9.115	11	0.6113	440683	39106	401577	chr15	43406481	15	15	43406481	43406481	1	1	0.149	131324	0.0724	15	43406481	*	rs1837959	R	43698679	rs1837959	A	G	0.871	0.0123	0.0026	2.8e-06	638027	43698679	43406481	15	43406481	15	43406481	*	R	0.367647	4.73077
chr15:43408732:G:T	T	G	0.3319	0.0271	0.2869	0.3898	-0.0037	0.0102	0.715	0	6.158	11	0.8626	440683	39106	401577	chr15	43408732	15	15	43408732	43408732	1	1	0.3319	292525	0.1029	15	43408732	*	rs1058298	K	43700930	rs1058298	T	G	0.3111	-0.0075	0.0019	6.5e-05	691256	43700930	43408732	15	43408732	15	43408732	*	K	-0.362745	-3.94737
chr15:43419844:C:G	C	G	0.8232	0.0115	0.7997	0.8392	0.0097	0.0126	0.4409	0	5.992	11	0.8739	440683	39106	401577	chr15	43419844	15	15	43419844	43419844	1	1	0.1768	155826	0.0395	15	43419844	*	rs690466	S	43712042	rs690466	C	G	0.8495	0.0096	0.0024	6e-05	627560	43712042	43419844	15	43419844	15	43419844	*	S	0.769841	4
chr15:43421436:A:C	A	C	0.8225	0.0117	0.7986	0.8392	0.0102	0.0126	0.4195	0	6.342	11	0.8496	440683	39106	401577	chr15	43421436	15	15	43421436	43421436	1	1	0.1775	156442	0.0406	15	43421436	*	rs2242069	M	43713634	rs2242069	A	C	0.8496	0.0101	0.0023	1.7e-05	682740	43713634	43421436	15	43421436	15	43421436	*	M	0.809524	4.3913
chr15:43422427:C:G	C	G	0.6852	0.0182	0.648	0.7202	0.0021	0.0103	0.8357	0	7.432	11	0.7631	440683	39106	401577	chr15	43422427	15	15	43422427	43422427	1	1	0.3148	277454	0.0722	15	43422427	*	rs693510	S	43714625	rs693510	C	G	0.6995	0.0085	0.0019	5.8e-06	692090	43714625	43422427	15	43422427	15	43422427	*	S	0.203883	4.47368
chr15:43422772:C:T	T	C	0.1228	0.0147	0.1039	0.1516	-0.0074	0.0146	0.6108	0	7.83	11	0.7285	440683	39106	401577	chr15	43422772	15	15	43422772	43422772	1	1	0.1228	108232	0.0477	15	43422772	*	rs689835	Y	43714970	rs689835	T	C	0.1141	-0.0147	0.0028	1e-07	692605	43714970	43422772	15	43422772	15	43422772	*	Y	-0.506849	-5.25
chr15:43425480:A:G	A	G	0.6846	0.0182	0.6473	0.7199	0.0029	0.0103	0.7783	0	7.622	11	0.7467	440683	39106	401577	chr15	43425480	15	15	43425480	43425480	1	1	0.3154	277983	0.0726	15	43425480	*	rs690512	R	43717678	rs690512	A	G	0.695	0.0084	0.0019	8.6e-06	692583	43717678	43425480	15	43425480	15	43425480	*	R	0.281553	4.42105
chr15:43427194:C:T	T	C	0.3154	0.0181	0.2801	0.3525	-0.003	0.0103	0.7704	0	7.569	11	0.7513	440683	39106	401577	chr15	43427194	15	15	43427194	43427194	1	1	0.3154	277983	0.0724	15	43427194	*	rs542898	Y	43719392	rs542898	T	C	0.3023	-0.0084	0.0019	8.6e-06	692581	43719392	43427194	15	43427194	15	43427194	*	Y	-0.291262	-4.42105
chr15:43429879:G:C	C	G	0.3156	0.0183	0.2801	0.353	-0.0028	0.0103	0.7819	0	7.432	11	0.7631	440683	39106	401577	chr15	43429879	15	15	43429879	43429879	1	1	0.3156	278159	0.0729	15	43429879	*	rs689767	S	43722077	rs689767	C	G	0.3005	-0.0083	0.0019	1.1e-05	692584	43722077	43429879	15	43429879	15	43429879	*	S	-0.271845	-4.36842
chr15:43432448:T:G	T	G	0.6836	0.018	0.6468	0.7194	0.0025	0.0102	0.8106	0	7.595	11	0.7491	440683	39106	401577	chr15	43432448	15	15	43432448	43432448	1	1	0.3164	278864	0.0726	15	43432448	*	rs2602141	K	43724646	rs2602141	T	G	0.6993	0.007	0.0018	9.9e-05	795573	43724646	43432448	15	43432448	15	43432448	*	K	0.245098	3.88889
chr15:43437750:C:T	T	C	0.1227	0.0146	0.1039	0.1513	-0.006	0.0146	0.6801	0	7.438	11	0.7625	440683	39106	401577	chr15	43437750	15	15	43437750	43437750	1	1	0.1227	108144	0.0474	15	43437750	*	rs537115	Y	43729948	rs537115	T	C	0.1074	-0.0136	0.0028	1.7e-06	637484	43729948	43437750	15	43437750	15	43437750	*	Y	-0.410959	-4.85714
chr15:43437800:C:T	T	C	0.3154	0.0181	0.2801	0.3524	-0.0026	0.0103	0.7985	0	7.466	11	0.7602	440683	39106	401577	chr15	43437800	15	15	43437800	43437800	1	1	0.3154	277983	0.0723	15	43437800	*	rs536313	Y	43729998	rs536313	T	C	0.3005	-0.0082	0.0019	1.3e-05	691766	43729998	43437800	15	43437800	15	43437800	*	Y	-0.252427	-4.31579
chr15:43444990:G:A	A	G	0.3142	0.0164	0.2795	0.3464	-0.0028	0.0103	0.7863	0	8.043	11	0.7094	440683	39106	401577	chr15	43444990	15	15	43444990	43444990	1	1	0.3142	276925	0.0669	15	43444990	*	rs2467737	R	43737188	rs2467737	A	G	0.3004	-0.0084	0.0019	7.5e-06	690980	43737188	43444990	15	43444990	15	43444990	*	R	-0.271845	-4.42105
chr15:43445286:G:A	A	G	0.1226	0.0147	0.1038	0.1513	-0.0059	0.0146	0.6863	0	7.555	11	0.7526	440683	39106	401577	chr15	43445286	15	15	43445286	43445286	1	1	0.1226	108055	0.0475	15	43445286	*	rs2444029	R	43737484	rs2444029	A	G	0.1073	-0.0144	0.0028	1.8e-07	692577	43737484	43445286	15	43445286	15	43445286	*	R	-0.40411	-5.14286
chr15:43445682:C:A	A	C	0.1228	0.0144	0.104	0.1509	-0.007	0.0146	0.6337	0	7.947	11	0.718	440683	39106	401577	chr15	43445682	15	15	43445682	43445682	1	1	0.1228	108232	0.0469	15	43445682	*	rs690316	M	43737880	rs690316	A	C	0.1073	-0.0145	0.0028	1.7e-07	692317	43737880	43445682	15	43445682	15	43445682	*	M	-0.479452	-5.17857
chr15:43447738:T:A	A	T	0.3151	0.0181	0.2799	0.3521	-0.0028	0.0103	0.7837	0	7.522	11	0.7553	440683	39106	401577	chr15	43447738	15	15	43447738	43447738	1	1	0.3151	277718	0.0722	15	43447738	*	rs2467738	W	43739936	rs2467738	A	T	0.3003	-0.0083	0.0019	1.1e-05	692463	43739936	43447738	15	43447738	15	43447738	*	W	-0.271845	-4.36842
chr15:43447998:G:A	A	G	0.1228	0.0148	0.1038	0.1517	-0.0063	0.0146	0.6683	0	7.734	11	0.7369	440683	39106	401577	chr15	43447998	15	15	43447998	43447998	1	1	0.1228	108232	0.0479	15	43447998	*	rs2467739	R	43740196	rs2467739	A	G	0.1073	-0.0145	0.0028	1.7e-07	692549	43740196	43447998	15	43447998	15	43447998	*	R	-0.431507	-5.17857
chr15:43450428:T:C	T	C	0.6847	0.0182	0.6475	0.72	0.0032	0.0103	0.7523	0	7.582	11	0.7502	440683	39106	401577	chr15	43450428	15	15	43450428	43450428	1	1	0.3153	277895	0.0725	15	43450428	*	rs2467741	Y	43742626	rs2467741	T	C	0.6994	0.0083	0.0019	9.5e-06	692489	43742626	43450428	15	43450428	15	43450428	*	Y	0.31068	4.36842
chr15:43452259:T:C	T	C	0.8773	0.0148	0.8483	0.8962	0.0063	0.0146	0.6649	0	7.615	11	0.7473	440683	39106	401577	chr15	43452259	15	15	43452259	43452259	1	1	0.1227	108144	0.0479	15	43452259	*	rs2245790	Y	43744457	rs2245790	T	C	0.8927	0.0145	0.0028	1.8e-07	692579	43744457	43452259	15	43452259	15	43452259	*	Y	0.431507	5.17857
chr15:43456106:A:G	A	G	0.6839	0.0179	0.6474	0.7196	0.003	0.0102	0.7696	0	7.447	11	0.7618	440683	39106	401577	chr15	43456106	15	15	43456106	43456106	1	1	0.3161	278600	0.0722	15	43456106	*	rs690367	V	43748304	rs690367	A	G	0.698	0.0084	0.0019	8.6e-06	692110	43748304	43456106	15	43456106	15	43456106	*	V	0.294118	4.42105
chr15:43457718:G:A	A	G	0.1228	0.0147	0.1039	0.1515	-0.006	0.0146	0.6795	0	7.461	11	0.7606	440683	39106	401577	chr15	43457718	15	15	43457718	43457718	1	1	0.1228	108232	0.0476	15	43457718	*	rs689826	R	43749916	rs689826	A	G	0.1073	-0.0138	0.003	4.2e-06	529253	43749916	43457718	15	43457718	15	43457718	*	R	-0.410959	-4.6
chr15:43460553:T:C	T	C	0.6847	0.0181	0.6478	0.72	0.0032	0.0103	0.7557	0	7.541	11	0.7537	440683	39106	401577	chr15	43460553	15	15	43460553	43460553	1	1	0.3153	277895	0.0722	15	43460553	*	rs2244981	Y	43752751	rs2244981	T	C	0.6996	0.0084	0.0019	8.4e-06	686297	43752751	43460553	15	43460553	15	43460553	*	Y	0.31068	4.42105
chr15:43463148:A:C	A	C	0.8774	0.0147	0.8487	0.8962	0.0061	0.0146	0.6741	0	7.392	11	0.7665	440683	39106	401577	chr15	43463148	15	15	43463148	43463148	1	1	0.1226	108055	0.0475	15	43463148	*	rs2444032	M	43755346	rs2444032	A	C	0.8927	0.0146	0.0028	1.2e-07	692577	43755346	43463148	15	43463148	15	43463148	*	M	0.417808	5.21429
chr15:43464012:A:G	A	G	0.6847	0.0181	0.6478	0.72	0.003	0.0103	0.7712	0	7.533	11	0.7545	440683	39106	401577	chr15	43464012	15	15	43464012	43464012	1	1	0.3153	277895	0.0722	15	43464012	*	rs694725	R	43756210	rs694725	A	G	0.6996	0.0084	0.0019	7.9e-06	692012	43756210	43464012	15	43464012	15	43464012	*	R	0.291262	4.42105
chr15:43467576:A:G	A	G	0.8773	0.0146	0.8487	0.8962	0.0059	0.0146	0.6837	0	7.502	11	0.7571	440683	39106	401577	chr15	43467576	15	15	43467576	43467576	1	1	0.1227	108144	0.0475	15	43467576	*	rs1814538	R	43759774	rs1814538	A	G	0.8927	0.0146	0.0028	1.2e-07	692572	43759774	43467576	15	43467576	15	43467576	*	R	0.40411	5.21429
chr15:43469998:C:T	T	C	0.1228	0.0147	0.1038	0.1515	-0.006	0.0146	0.6795	0	7.309	11	0.7735	440683	39106	401577	chr15	43469998	15	15	43469998	43469998	1	1	0.1228	108232	0.0477	15	43469998	*	rs689647	Y	43762196	rs689647	T	C	0.1075	-0.0148	0.0028	8.7e-08	692589	43762196	43469998	15	43469998	15	43469998	*	Y	-0.410959	-5.28571
chr15:43475576:G:C	C	G	0.3154	0.0182	0.2797	0.3526	-0.0028	0.0103	0.7839	0	7.494	11	0.7578	440683	39106	401577	chr15	43475576	15	15	43475576	43475576	1	1	0.3154	277983	0.0729	15	43475576	*	rs560191	B	43767774	rs560191	C	G	0.3004	-0.0083	0.0019	1e-05	692605	43767774	43475576	15	43475576	15	43475576	*	B	-0.271845	-4.36842
chr15:43478218:T:G	T	G	0.884	0.0141	0.8563	0.9019	0.0013	0.0149	0.9316	0	4.926	11	0.9347	440683	39106	401577	chr15	43478218	15	15	43478218	43478218	1	1	0.116	102238	0.0456	15	43478218	*	rs527921	K	43770416	rs527921	T	G	0.8968	0.0149	0.0028	9.9e-08	692528	43770416	43478218	15	43478218	15	43478218	*	K	0.0872483	5.32143
chr15:43481269:C:T	T	C	0.3108	0.0162	0.2763	0.3428	-0.0009	0.0103	0.9281	0	10.637	11	0.4741	440683	39106	401577	chr15	43481269	15	15	43481269	43481269	1	1	0.3108	273929	0.0665	15	43481269	*	rs493377	Y	43773467	rs493377	T	C	0.2988	-0.0082	0.0019	1.3e-05	692075	43773467	43481269	15	43481269	15	43481269	*	Y	-0.0873786	-4.31579
chr15:43483534:A:T	A	T	0.8869	0.0136	0.8601	0.9053	0.001	0.0151	0.9464	0	4.119	11	0.9663	440683	39106	401577	chr15	43483534	15	15	43483534	43483534	1	1	0.1131	99682.5	0.0452	15	43483534	*	rs544122	W	43775732	rs544122	A	T	0.8998	0.0151	0.0028	9.3e-08	692269	43775732	43483534	15	43483534	15	43483534	*	W	0.0662252	5.39286
chr15:43483697:A:G	A	G	0.8853	0.0144	0.8571	0.9051	0.0012	0.015	0.9366	0	4.651	11	0.9469	440683	39106	401577	chr15	43483697	15	15	43483697	43483697	1	1	0.1147	101093	0.048	15	43483697	*	rs689754	R	43775895	rs689754	A	G	0.8986	0.0149	0.0028	1.3e-07	692126	43775895	43483697	15	43483697	15	43483697	*	R	0.08	5.32143
chr15:43487488:C:T	T	C	0.1198	0.0141	0.1006	0.1475	-0.0055	0.0148	0.7105	0	6.646	11	0.827	440683	39106	401577	chr15	43487488	15	15	43487488	43487488	1	1	0.1198	105588	0.0469	15	43487488	*	rs2439832	Y	43779686	rs2439832	T	C	0.1043	-0.014	0.0031	4.4e-06	528988	43779686	43487488	15	43487488	15	43487488	*	Y	-0.371622	-4.51613
chr15:43490966:C:A	A	C	0.3123	0.0176	0.2764	0.348	-0.0035	0.0103	0.7346	0	8.1	11	0.7043	440683	39106	401577	chr15	43490966	15	15	43490966	43490966	1	1	0.3123	275251	0.0716	15	43490966	*	rs1079309	M	43783164	rs1079309	A	C	0.2979	-0.0082	0.0019	1.3e-05	692274	43783164	43490966	15	43490966	15	43490966	*	M	-0.339806	-4.31579
chr15:43492277:C:T	T	C	0.1196	0.0144	0.1018	0.1478	-0.0042	0.0148	0.7759	0	6.798	11	0.8152	440683	39106	401577	chr15	43492277	15	15	43492277	43492277	1	1	0.1196	105411	0.046	15	43492277	*	rs2439831	Y	43784475	rs2439831	T	C	0.105	-0.0152	0.0028	5.3e-08	691483	43784475	43492277	15	43492277	15	43492277	*	Y	-0.283784	-5.42857
chr15:43492656:C:G	C	G	0.8774	0.0146	0.8488	0.8963	0.0051	0.0146	0.7287	0	7.487	11	0.7584	440683	39106	401577	chr15	43492656	15	15	43492656	43492656	1	1	0.1226	108055	0.0475	15	43492656	*	rs2439850	S	43784854	rs2439850	C	G	0.8928	0.0145	0.0028	1.5e-07	692520	43784854	43492656	15	43492656	15	43492656	*	S	0.349315	5.17857
chr15:43492853:C:G	C	G	0.8775	0.0146	0.8489	0.8963	0.0054	0.0146	0.7128	0	7.575	11	0.7508	440683	39106	401577	chr15	43492853	15	15	43492853	43492853	1	1	0.1225	107967	0.0474	15	43492853	*	rs2444250	S	43785051	rs2444250	C	G	0.8928	0.0145	0.0028	1.5e-07	692519	43785051	43492853	15	43492853	15	43492853	*	S	0.369863	5.17857
chr15:43499899:T:C	T	C	0.8772	0.0146	0.8486	0.8964	0.0057	0.0146	0.6952	0	7.466	11	0.7602	440683	39106	401577	chr15	43499899	15	15	43499899	43499899	1	1	0.1228	108232	0.0478	15	43499899	*	rs689781	Y	43792097	rs689781	T	C	0.8931	0.0145	0.0028	1.8e-07	692523	43792097	43499899	15	43499899	15	43499899	*	Y	0.390411	5.17857
chr15:43505075:G:C	C	G	0.1222	0.0143	0.1036	0.1502	-0.0058	0.0146	0.6942	0	8.14	11	0.7007	440683	39106	401577	chr15	43505075	15	15	43505075	43505075	1	1	0.1222	107703	0.0466	15	43505075	*	rs2253708	S	43797273	rs2253708	C	G	0.1068	-0.0148	0.0028	8.7e-08	692159	43797273	43505075	15	43505075	15	43505075	*	S	-0.39726	-5.28571
chr15:43506486:C:G	C	G	0.8774	0.0147	0.8487	0.8964	0.005	0.0146	0.7309	0	7.51	11	0.7564	440683	39106	401577	chr15	43506486	15	15	43506486	43506486	1	1	0.1226	108055	0.0477	15	43506486	*	rs495175	S	43798684	rs495175	C	G	0.8931	0.0151	0.0028	5.4e-08	691864	43798684	43506486	15	43506486	15	43506486	*	S	0.342466	5.39286
chr15:43508770:A:C	A	C	0.6848	0.018	0.6481	0.7202	0.0029	0.0103	0.776	0	7.624	11	0.7465	440683	39106	401577	chr15	43508770	15	15	43508770	43508770	1	1	0.3152	277807	0.0721	15	43508770	*	rs2253268	M	43800968	rs2253268	A	C	0.7005	0.0086	0.0019	5.3e-06	690154	43800968	43508770	15	43508770	15	43508770	*	M	0.281553	4.52632
chr15:43509826:C:T	T	C	0.3103	0.0199	0.2705	0.3505	-0.0038	0.0103	0.7134	0	8.405	11	0.6766	440683	39106	401577	chr15	43509826	15	15	43509826	43509826	1	1	0.3103	273488	0.08	15	43509826	*	rs506120	Y	43802024	rs506120	T	C	0.2905	-0.0091	0.0019	1.8e-06	688861	43802024	43509826	15	43509826	15	43509826	*	Y	-0.368932	-4.78947
chr15:43511423:A:C	A	C	0.6837	0.0188	0.6448	0.7183	0.0027	0.0103	0.7912	0	6.91	11	0.8064	440683	39106	401577	chr15	43511423	15	15	43511423	43511423	1	1	0.3163	278776	0.0735	15	43511423	*	rs1869258	M	43803621	rs1869258	A	C	0.6997	0.0084	0.0019	7.8e-06	689777	43803621	43511423	15	43511423	15	43511423	*	M	0.262136	4.42105
chr15:43513790:T:C	T	C	0.6837	0.0188	0.6447	0.7183	0.0025	0.0103	0.8095	0	7.057	11	0.7945	440683	39106	401577	chr15	43513790	15	15	43513790	43513790	1	1	0.3163	278776	0.0736	15	43513790	*	rs529611	Y	43805988	rs529611	T	C	0.6997	0.0083	0.0019	9.6e-06	690200	43805988	43513790	15	43513790	15	43513790	*	Y	0.242718	4.36842
chr15:43524719:G:A	A	G	0.3098	0.0207	0.2687	0.3522	-0.0061	0.0103	0.5536	0	7.133	11	0.7882	440683	39106	401577	chr15	43524719	15	15	43524719	43524719	1	1	0.3098	273047	0.0835	15	43524719	*	rs1060939	R	43816917	rs1060939	A	G	0.292	-0.008	0.0019	2.2e-05	692580	43816917	43524719	15	43524719	15	43524719	*	R	-0.592233	-4.21053
chr15:43525208:T:C	T	C	0.6909	0.021	0.6478	0.7317	0.006	0.0103	0.5632	0	7.131	11	0.7884	440683	39106	401577	chr15	43525208	15	15	43525208	43525208	1	1	0.3091	272430	0.0839	15	43525208	*	rs480108	Y	43817406	rs480108	T	C	0.7073	0.0081	0.0019	2e-05	692585	43817406	43525208	15	43525208	15	43525208	*	Y	0.582524	4.26316
chr15:43525854:G:A	A	G	0.1147	0.0172	0.0896	0.1474	-0.0072	0.0151	0.6331	0	7.386	11	0.767	440683	39106	401577	chr15	43525854	15	15	43525854	43525854	1	1	0.1147	101093	0.0578	15	43525854	*	rs2245715	D	43818052	rs2245715	A	G	0.09828	-0.0158	0.0029	4.3e-08	685353	43818052	43525854	15	43525854	15	43525854	*	D	-0.476821	-5.44828
chr15:43530630:G:A	A	G	0.8727	0.0111	0.8533	0.8967	-0.0009	0.0148	0.9489	0	9.208	11	0.6027	440683	39106	401577	chr15	43530630	15	15	43530630	43530630	1	1	0.1273	112198	0.0434	15	43530630	*	rs689931	R	43822828	rs689931	A	G	0.8675	-0.0103	0.0025	2.8e-05	778667	43822828	43530630	15	43530630	15	43530630	*	R	-0.0608108	-4.12
chr15:43531615:A:G	A	G	0.6908	0.0208	0.6482	0.732	0.006	0.0103	0.5645	0	7.009	11	0.7983	440683	39106	401577	chr15	43531615	15	15	43531615	43531615	1	1	0.3092	272518	0.0838	15	43531615	*	rs572837	R	43823813	rs572837	A	G	0.7083	0.0077	0.002	8.1e-05	638237	43823813	43531615	15	43531615	15	43531615	*	R	0.582524	3.85
chr15:43534359:C:T	T	C	0.3094	0.0209	0.2688	0.3522	-0.0059	0.0103	0.566	0	7.077	11	0.7928	440683	39106	401577	chr15	43534359	15	15	43534359	43534359	1	1	0.3094	272695	0.0834	15	43534359	*	rs689797	N	43826557	rs689797	T	C	0.292	-0.0082	0.0019	1.4e-05	692594	43826557	43534359	15	43534359	15	43534359	*	N	-0.572816	-4.31579
chr15:43536810:C:T	T	C	0.3091	0.0208	0.2685	0.3517	-0.0062	0.0103	0.5508	0	6.992	11	0.7997	440683	39106	401577	chr15	43536810	15	15	43536810	43536810	1	1	0.3091	272430	0.0832	15	43536810	*	rs2255663	H	43829008	rs2255663	T	C	0.2928	-0.0082	0.0019	1.5e-05	692531	43829008	43536810	15	43536810	15	43536810	*	H	-0.601942	-4.31579
chr15:43538269:T:C	T	C	0.8852	0.0174	0.8522	0.9098	0.0096	0.0151	0.5247	0	6.655	11	0.8263	440683	39106	401577	chr15	43538269	15	15	43538269	43538269	1	1	0.1148	101181	0.0576	15	43538269	*	rs2255440	Y	43830467	rs2255440	T	C	0.90301	0.0156	0.0029	7e-08	692304	43830467	43538269	15	43538269	15	43538269	*	Y	0.635762	5.37931
chr15:43538899:G:A	A	G	0.3089	0.0208	0.2684	0.3517	-0.006	0.0103	0.5598	0	6.962	11	0.8022	440683	39106	401577	chr15	43538899	15	15	43538899	43538899	1	1	0.3089	272254	0.0833	15	43538899	*	rs2255410	R	43831097	rs2255410	A	G	0.2919	-0.0082	0.0019	1.5e-05	690778	43831097	43538899	15	43538899	15	43538899	*	R	-0.582524	-4.31579
chr15:43539725:C:T	T	C	0.1147	0.0174	0.0903	0.1494	-0.0083	0.0151	0.5829	0	7.098	11	0.7911	440683	39106	401577	chr15	43539725	15	15	43539725	43539725	1	1	0.1147	101093	0.0591	15	43539725	*	rs496584	Y	43831923	rs496584	T	C	0.09793	-0.0154	0.0029	9.8e-08	691363	43831923	43539725	15	43539725	15	43539725	*	Y	-0.549669	-5.31034
chr15:43542120:C:T	T	C	0.1149	0.0174	0.0903	0.1479	-0.0092	0.0151	0.5412	0	7.149	11	0.7869	440683	39106	401577	chr15	43542120	15	15	43542120	43542120	1	1	0.1149	101269	0.0576	15	43542120	*	rs2255042	Y	43834318	rs2255042	T	C	0.09676	-0.0154	0.0029	1.1e-07	691446	43834318	43542120	15	43542120	15	43542120	*	Y	-0.609272	-5.31034
chr15:43544280:T:C	T	C	0.8851	0.0173	0.8522	0.9097	0.0089	0.0151	0.5532	0	6.836	11	0.8122	440683	39106	401577	chr15	43544280	15	15	43544280	43544280	1	1	0.1149	101269	0.0575	15	43544280	*	rs2251844	Y	43836478	rs2251844	T	C	0.8965	0.0156	0.0029	7.9e-08	691430	43836478	43544280	15	43544280	15	43544280	*	Y	0.589404	5.37931
chr15:43544751:G:A	A	G	0.1148	0.0173	0.0903	0.1478	-0.0093	0.0151	0.5381	0	6.765	11	0.8178	440683	39106	401577	chr15	43544751	15	15	43544751	43544751	1	1	0.1148	101181	0.0575	15	43544751	*	rs486301	R	43836949	rs486301	A	G	0.09659	-0.0136	0.0027	6.1e-07	783600	43836949	43544751	15	43544751	15	43544751	*	R	-0.615894	-5.03704
chr15:43557688:A:G	A	G	0.1136	0.0161	0.0869	0.1818	-0.0067	0.0156	0.6679	0	5.485	11	0.9054	440683	39106	401577	chr15	43557688	15	15	43557688	43557688	1	1	0.1136	100123	0.0949	15	43557688	*	rs2470134	R	43849886	rs2470134	A	G	0.09407	-0.0159	0.003	7.9e-08	685527	43849886	43557688	15	43557688	15	43557688	*	R	-0.429487	-5.3
chr15:43596778:G:T	T	G	0.108	0.0162	0.0863	0.1392	-0.0061	0.0155	0.6954	0	7.714	11	0.7387	440683	39106	401577	chr15	43596778	15	15	43596778	43596778	1	1	0.108	95187.5	0.0529	15	43596778	*	rs10518820	K	43888976	rs10518820	T	G	0.09138	-0.0155	0.0029	1.5e-07	688115	43888976	43596778	15	43596778	15	43596778	*	K	-0.393548	-5.34483
chr15:43600874:G:A	A	G	0.1153	0.0174	0.0892	0.1482	-0.0084	0.0151	0.5788	0	8.53	11	0.6652	440683	39106	401577	chr15	43600874	15	15	43600874	43600874	1	1	0.1153	101621	0.059	15	43600874	*	rs3097773	R	43893072	rs3097773	A	G	0.0967	-0.0152	0.0029	1.4e-07	691378	43893072	43600874	15	43600874	15	43600874	*	R	-0.556291	-5.24138
chr15:43601620:G:A	A	G	0.1092	0.0172	0.0847	0.1419	-0.0059	0.0154	0.7029	0	6.542	11	0.8349	440683	39106	401577	chr15	43601620	15	15	43601620	43601620	1	1	0.1092	96245.2	0.0572	15	43601620	*	rs2447196	R	43893818	rs2447196	A	G	0.09232	-0.0133	0.0028	1.3e-06	793872	43893818	43601620	15	43601620	15	43601620	*	R	-0.383117	-4.75
chr15:43697320:A:G	A	G	0.8858	0.0163	0.8543	0.9075	0.0122	0.0152	0.4233	0	10.3	11	0.5036	440683	39106	401577	chr15	43697320	15	15	43697320	43697320	1	1	0.1142	100652	0.0532	15	43697320	*	rs2467426	R	43989518	rs2467426	A	G	0.90412	0.0147	0.0029	3.9e-07	691105	43989518	43697320	15	43697320	15	43697320	*	R	0.802632	5.06897
chr15:43719842:C:T	T	C	0.1051	0.015	0.0855	0.1342	-0.0088	0.0157	0.5737	0	8.324	11	0.684	440683	39106	401577	chr15	43719842	15	15	43719842	43719842	1	1	0.1051	92631.6	0.0487	15	43719842	*	rs4997480	Y	44012040	rs4997480	T	C	0.0898	-0.0167	0.003	2e-08	686385	44012040	43719842	15	43719842	15	43719842	*	Y	-0.56051	-5.56667
chr15:43721311:G:C	C	G	0.11	0.0149	0.0912	0.1393	-0.0116	0.0154	0.4506	0	9.725	11	0.5553	440683	39106	401577	chr15	43721311	15	15	43721311	43721311	1	1	0.11	96950.3	0.0481	15	43721311	*	rs8033995	S	44013509	rs8033995	C	G	0.09366	-0.0166	0.0029	1.4e-08	692600	44013509	43721311	15	43721311	15	43721311	*	S	-0.753247	-5.72414
chr15:43724219:T:C	T	C	0.8951	0.0149	0.866	0.9147	0.0085	0.0157	0.588	0	8.512	11	0.6668	440683	39106	401577	chr15	43724219	15	15	43724219	43724219	1	1	0.1049	92455.3	0.0487	15	43724219	*	rs10438303	Y	44016417	rs10438303	T	C	0.90903	0.0146	0.0028	1.7e-07	795446	44016417	43724219	15	43724219	15	43724219	*	Y	0.541401	5.21429
chr15:43728977:T:C	T	C	0.8951	0.015	0.8659	0.9147	0.0084	0.0157	0.5945	0	8.633	11	0.6557	440683	39106	401577	chr15	43728977	15	15	43728977	43728977	1	1	0.1049	92455.3	0.0488	15	43728977	*	rs12441127	Y	44021175	rs12441127	T	C	0.9102	0.0167	0.003	2e-08	686605	44021175	43728977	15	43728977	15	43728977	*	Y	0.535032	5.56667
chr15:43732292:C:A	A	C	0.109	0.0145	0.0918	0.1373	-0.0087	0.0156	0.5791	0	8.917	11	0.6295	440683	39106	401577	chr15	43732292	15	15	43732292	43732292	1	1	0.109	96068.9	0.0455	15	43732292	*	rs2467402	M	44024490	rs2467402	A	C	0.09015	-0.0166	0.003	2e-08	691989	44024490	43732292	15	43732292	15	43732292	*	M	-0.557692	-5.53333
chr15:43733660:G:C	C	G	0.1048	0.015	0.0852	0.1339	-0.0087	0.0157	0.58	0	8.564	11	0.6621	440683	39106	401577	chr15	43733660	15	15	43733660	43733660	1	1	0.1048	92367.2	0.0487	15	43733660	*	rs7171750	V	44025858	rs7171750	C	G	0.08992	-0.0166	0.003	2.1e-08	692478	44025858	43733660	15	43733660	15	43733660	*	V	-0.55414	-5.53333
chr15:43737820:G:A	A	G	0.7071	0.0164	0.6464	0.7449	0.0055	0.0107	0.6102	0	7.578	11	0.7505	440683	39106	401577	chr15	43737820	15	15	43737820	43737820	1	1	0.2929	258152	0.0985	15	43737820	*	rs7175129	R	44030018	rs7175129	A	G	0.7327	0.009	0.0019	3.4e-06	692594	44030018	43737820	15	43737820	15	43737820	*	R	0.514019	4.73684
chr15:43742590:G:A	A	G	0.1048	0.0151	0.0851	0.1342	-0.0081	0.0157	0.6047	0	8.078	11	0.7063	440683	39106	401577	chr15	43742590	15	15	43742590	43742590	1	1	0.1048	92367.2	0.0491	15	43742590	*	rs11070408	R	44034788	rs11070408	A	G	0.0898	-0.0167	0.003	1.8e-08	692471	44034788	43742590	15	43742590	15	43742590	*	R	-0.515924	-5.56667
chr15:43744166:G:A	A	G	0.1049	0.015	0.0851	0.134	-0.0092	0.0157	0.5571	0	8.949	11	0.6266	440683	39106	401577	chr15	43744166	15	15	43744166	43744166	1	1	0.1049	92455.3	0.0489	15	43744166	*	rs16950562	R	44036364	rs16950562	A	G	0.0898	-0.0166	0.003	2.3e-08	692466	44036364	43744166	15	43744166	15	43744166	*	R	-0.585987	-5.53333
chr15:43755440:G:T	T	G	0.1048	0.0151	0.0852	0.134	-0.0073	0.0157	0.6415	0	7.911	11	0.7212	440683	39106	401577	chr15	43755440	15	15	43755440	43755440	1	1	0.1048	92367.2	0.0488	15	43755440	*	rs10163054	D	44047638	rs10163054	T	G	0.08998	-0.0165	0.003	2.8e-08	692388	44047638	43755440	15	43755440	15	43755440	*	D	-0.464968	-5.5
chr15:43760484:A:G	A	G	0.8949	0.0151	0.8655	0.9146	0.0067	0.0157	0.6673	0	7.983	11	0.7149	440683	39106	401577	chr15	43760484	15	15	43760484	43760484	1	1	0.1051	92631.6	0.0491	15	43760484	*	rs7174208	R	44052682	rs7174208	A	G	0.91008	0.0163	0.003	3.7e-08	692429	44052682	43760484	15	43760484	15	43760484	*	R	0.426752	5.43333
chr15:43761419:C:T	T	C	0.5231	0.0161	0.4745	0.5494	0.0017	0.0098	0.8651	49.8	21.908	11	0.02509	440683	39106	401577	chr15	43761419	15	15	43761419	43761419	1	1	0.4769	420323	0.0749	15	43761419	*	rs8040336	Y	44053617	rs8040336	T	C	0.5418	0.0061	0.0017	0.00025	788883	44053617	43761419	15	43761419	15	43761419	*	Y	0.173469	3.58824
chr15:43764847:A:G	A	G	0.2929	0.0176	0.2549	0.3535	-0.0045	0.0107	0.6763	0	8.061	11	0.7078	440683	39106	401577	chr15	43764847	15	15	43764847	43764847	1	1	0.2929	258152	0.0986	15	43764847	*	rs11070410	R	44057045	rs11070410	A	G	0.2682	-0.0089	0.0019	4.9e-06	692430	44057045	43764847	15	43764847	15	43764847	*	R	-0.420561	-4.68421
chr15:43768038:C:T	T	C	0.105	0.0152	0.0852	0.1344	-0.0077	0.0157	0.6227	0	7.908	11	0.7216	440683	39106	401577	chr15	43768038	15	15	43768038	43768038	1	1	0.105	92543.4	0.0492	15	43768038	*	rs7175032	Y	44060236	rs7175032	T	C	0.08998	-0.0163	0.003	3.6e-08	692466	44060236	43768038	15	43768038	15	43768038	*	Y	-0.490446	-5.43333
chr15:43768237:T:C	T	C	0.8947	0.0152	0.8649	0.9146	0.0076	0.0157	0.6294	0	7.809	11	0.7303	440683	39106	401577	chr15	43768237	15	15	43768237	43768237	1	1	0.1053	92807.8	0.0497	15	43768237	*	rs7169988	Y	44060435	rs7169988	T	C	0.90879	0.0167	0.003	1.9e-08	692355	44060435	43768237	15	43768237	15	43768237	*	Y	0.484076	5.56667
chr15:43768685:C:T	T	C	0.1052	0.0151	0.0852	0.1345	-0.0083	0.0157	0.595	0	8.205	11	0.6949	440683	39106	401577	chr15	43768685	15	15	43768685	43768685	1	1	0.1052	92719.7	0.0493	15	43768685	*	rs12441861	B	44060883	rs12441861	T	C	0.09074	-0.0161	0.003	5.5e-08	692432	44060883	43768685	15	43768685	15	43768685	*	B	-0.528662	-5.36667
chr15:43769604:C:T	T	C	0.7008	0.0177	0.6407	0.7391	0.0075	0.0107	0.4842	0	9.673	11	0.56	440683	39106	401577	chr15	43769604	15	15	43769604	43769604	1	1	0.2992	263705	0.0984	15	43769604	*	rs1053492	Y	44061802	rs1053492	T	C	0.7277	0.0089	0.0019	4.1e-06	692356	44061802	43769604	15	43769604	15	43769604	*	Y	0.700935	4.68421
chr15:43772608:A:C	A	C	0.8952	0.0151	0.8658	0.9148	0.0086	0.0157	0.5838	0	8	11	0.7133	440683	39106	401577	chr15	43772608	15	15	43772608	43772608	1	1	0.1048	92367.2	0.049	15	43772608	*	rs3862142	V	44064806	rs3862142	A	C	0.90967	0.0164	0.003	3.4e-08	692466	44064806	43772608	15	43772608	15	43772608	*	V	0.547771	5.46667
chr15:43772688:A:G	A	G	0.8951	0.0151	0.8658	0.9148	0.0085	0.0157	0.5863	0	7.948	11	0.718	440683	39106	401577	chr15	43772688	15	15	43772688	43772688	1	1	0.1049	92455.3	0.049	15	43772688	*	rs2788	R	44064886	rs2788	A	G	0.90961	0.0164	0.003	3.5e-08	692467	44064886	43772688	15	43772688	15	43772688	*	R	0.541401	5.46667
chr15:43776871:G:C	C	G	0.1048	0.0153	0.0851	0.1344	-0.0059	0.0157	0.7089	0	7.746	11	0.7359	440683	39106	401577	chr15	43776871	15	15	43776871	43776871	1	1	0.1048	92367.2	0.0493	15	43776871	*	rs2277531	S	44069069	rs2277531	C	G	0.1109	-0.0148	0.003	1.3e-06	638240	44069069	43776871	15	43776871	15	43776871	*	S	-0.375796	-4.93333
chr15:43782493:C:G	C	G	0.2984	0.0176	0.2606	0.3566	-0.0076	0.0107	0.474	0	9.118	11	0.611	440683	39106	401577	chr15	43782493	15	15	43782493	43782493	1	1	0.2984	263000	0.096	15	43782493	*	rs11638972	B	44074691	rs11638972	C	G	0.2722	-0.0086	0.0019	8.6e-06	692363	44074691	43782493	15	43782493	15	43782493	*	B	-0.71028	-4.52632
chr15:43788741:C:T	T	C	0.1047	0.0151	0.0852	0.134	-0.0069	0.0157	0.6588	0	7.976	11	0.7154	440683	39106	401577	chr15	43788741	15	15	43788741	43788741	1	1	0.1047	92279	0.0488	15	43788741	*	rs8023458	Y	44080939	rs8023458	T	C	0.09015	-0.0159	0.003	9.3e-08	692194	44080939	43788741	15	43788741	15	43788741	*	Y	-0.43949	-5.3
chr15:43798600:T:C	T	C	0.8965	0.0152	0.8671	0.9151	0.0047	0.0158	0.7664	0	6.616	11	0.8292	440683	39106	401577	chr15	43798600	15	15	43798600	43798600	1	1	0.1035	91221.4	0.048	15	43798600	*	rs3759791	Y	44090798	rs3759791	T	C	0.91113	0.0158	0.003	1.3e-07	692230	44090798	43798600	15	43798600	15	43798600	*	Y	0.297468	5.26667
chr15:43803865:C:T	T	C	0.7066	0.0173	0.6711	0.7469	0.0046	0.0107	0.6679	0	7.605	11	0.7482	440683	39106	401577	chr15	43803865	15	15	43803865	43803865	1	1	0.2934	258593	0.0758	15	43803865	*	rs694461	Y	44096063	rs694461	T	C	0.7311	0.0082	0.0019	2.6e-05	691302	44096063	43803865	15	43803865	15	43803865	*	Y	0.429907	4.31579
chr15:43808144:T:G	T	G	0.8962	0.0152	0.8669	0.9151	0.003	0.0158	0.8472	0	7.317	11	0.7729	440683	39106	401577	chr15	43808144	15	15	43808144	43808144	1	1	0.1038	91485.8	0.0482	15	43808144	*	rs16965120	K	44100342	rs16965120	T	G	0.91031	0.0158	0.003	1.3e-07	692340	44100342	43808144	15	43808144	15	43808144	*	K	0.189873	5.26667
chr15:43809812:A:C	A	C	0.8964	0.0153	0.8649	0.9151	0.0033	0.0158	0.8364	0	6.754	11	0.8186	440683	39106	401577	chr15	43809812	15	15	43809812	43809812	1	1	0.1036	91309.5	0.0502	15	43809812	*	rs2228368	H	44102010	rs2228368	A	C	0.91113	0.0163	0.0032	3.5e-07	548133	44102010	43809812	15	43809812	15	43809812	*	H	0.208861	5.09375
chr15:43810111:T:C	T	C	0.8965	0.0154	0.8649	0.9152	0.0031	0.0158	0.8433	0	6.86	11	0.8103	440683	39106	401577	chr15	43810111	15	15	43810111	43810111	1	1	0.1035	91221.4	0.0503	15	43810111	*	rs3825783	Y	44102309	rs3825783	T	C	0.91096	0.0158	0.003	1.2e-07	692560	44102309	43810111	15	43810111	15	43810111	*	Y	0.196203	5.26667
chr15:43810130:G:A	A	G	0.707	0.0171	0.6481	0.7445	0.0042	0.0107	0.6966	0	6.808	11	0.8144	440683	39106	401577	chr15	43810130	15	15	43810130	43810130	1	1	0.293	258240	0.0964	15	43810130	*	rs693919	R	44102328	rs693919	A	G	0.7332	0.0083	0.0019	2.1e-05	691281	44102328	43810130	15	43810130	15	43810130	*	R	0.392523	4.36842
chr15:43814426:A:G	A	G	0.8965	0.0151	0.8672	0.9152	0.0038	0.0158	0.8117	0	6.724	11	0.821	440683	39106	401577	chr15	43814426	15	15	43814426	43814426	1	1	0.1035	91221.4	0.048	15	43814426	*	rs3736180	R	44106624	rs3736180	A	G	0.91113	0.0142	0.0028	4.2e-07	795316	44106624	43814426	15	43814426	15	43814426	*	R	0.240506	5.07143
chr15:43816799:A:G	A	G	0.8965	0.0153	0.8668	0.9151	0.0026	0.0158	0.8703	0	6.887	11	0.8081	440683	39106	401577	chr15	43816799	15	15	43816799	43816799	1	1	0.1035	91221.4	0.0483	15	43816799	*	rs12440573	R	44108997	rs12440573	A	G	0.91113	0.0159	0.003	1e-07	692384	44108997	43816799	15	43816799	15	43816799	*	R	0.164557	5.3
chr15:43817944:A:G	A	G	0.2934	0.0172	0.2555	0.3525	-0.0041	0.0107	0.7054	0	7.014	11	0.7979	440683	39106	401577	chr15	43817944	15	15	43817944	43817944	1	1	0.2934	258593	0.097	15	43817944	*	rs575082	R	44110142	rs575082	A	G	0.2681	-0.0082	0.0019	2.5e-05	691541	44110142	43817944	15	43817944	15	43817944	*	R	-0.383178	-4.31579
chr15:43821584:T:G	T	G	0.298	0.0176	0.2612	0.3562	-0.0063	0.0106	0.5561	0	8.953	11	0.6263	440683	39106	401577	chr15	43821584	15	15	43821584	43821584	1	1	0.298	262647	0.095	15	43821584	*	rs663214	K	44113782	rs663214	T	G	0.272	-0.0082	0.0019	2.2e-05	691514	44113782	43821584	15	43821584	15	43821584	*	K	-0.59434	-4.31579
chr15:43822329:G:A	A	G	0.7065	0.0172	0.6472	0.7444	0.004	0.0107	0.7089	0	7.079	11	0.7926	440683	39106	401577	chr15	43822329	15	15	43822329	43822329	1	1	0.2935	258681	0.0972	15	43822329	*	rs2955969	R	44114527	rs2955969	A	G	0.7319	0.0082	0.0019	2.3e-05	691504	44114527	43822329	15	43822329	15	43822329	*	R	0.373832	4.31579
chr15:43824788:C:T	T	C	0.1032	0.0151	0.0848	0.1347	-0.0037	0.0158	0.8165	0	6.408	11	0.8448	440683	39106	401577	chr15	43824788	15	15	43824788	43824788	1	1	0.1032	90957	0.0499	15	43824788	*	rs3816792	Y	44116986	rs3816792	T	C	0.08863	-0.0158	0.003	1.3e-07	692357	44116986	43824788	15	43824788	15	43824788	*	Y	-0.234177	-5.26667
chr15:43828832:G:A	A	G	0.1014	0.0144	0.0837	0.1293	-0.0034	0.0159	0.8298	0	5.814	11	0.8855	440683	39106	401577	chr15	43828832	15	15	43828832	43828832	1	1	0.1014	89370.5	0.0456	15	43828832	*	rs3759790	R	44121030	rs3759790	A	G	0.08694	-0.0165	0.003	4.2e-08	686158	44121030	43828832	15	43828832	15	43828832	*	R	-0.213836	-5.5
chr15:43834087:C:G	C	G	0.899	0.0144	0.8709	0.9163	0.0027	0.0159	0.864	0	5.32	11	0.9147	440683	39106	401577	chr15	43834087	15	15	43834087	43834087	1	1	0.101	89018	0.0454	15	43834087	*	rs12441984	V	44126285	rs12441984	C	G	0.91318	0.0165	0.003	4.4e-08	691998	44126285	43834087	15	43834087	15	43834087	*	V	0.169811	5.5
chr15:43838816:T:C	T	C	0.8991	0.0143	0.8711	0.9163	0.0024	0.0159	0.8822	0	5.132	11	0.9246	440683	39106	401577	chr15	43838816	15	15	43838816	43838816	1	1	0.1009	88929.8	0.0452	15	43838816	*	rs7169322	Y	44131014	rs7169322	T	C	0.91318	0.0165	0.003	4.2e-08	692191	44131014	43838816	15	43838816	15	43838816	*	Y	0.150943	5.5
chr15:43842724:T:C	T	C	0.899	0.0144	0.871	0.9164	0.0029	0.0159	0.8547	0	5.235	11	0.9193	440683	39106	401577	chr15	43842724	15	15	43842724	43842724	1	1	0.101	89018	0.0454	15	43842724	*	rs8032649	Y	44134922	rs8032649	T	C	0.91318	0.0165	0.003	4e-08	692359	44134922	43842724	15	43842724	15	43842724	*	Y	0.18239	5.5
chr15:43859101:C:T	T	C	0.1001	0.014	0.0836	0.1282	-0.0015	0.016	0.9229	0	4.884	11	0.9367	440683	39106	401577	chr15	43859101	15	15	43859101	43859101	1	1	0.1001	88224.7	0.0446	15	43859101	*	rs16977724	Y	44151299	rs16977724	T	C	0.09162	-0.0152	0.0028	8.4e-08	795503	44151299	43859101	15	43859101	15	43859101	*	Y	-0.09375	-5.42857
chr15:43859750:G:A	A	G	0.1009	0.0144	0.0835	0.1288	-0.0011	0.0159	0.9433	0	5.272	11	0.9173	440683	39106	401577	chr15	43859750	15	15	43859750	43859750	1	1	0.1009	88929.8	0.0453	15	43859750	*	rs16977798	R	44151948	rs16977798	A	G	0.08682	-0.0168	0.003	2.3e-08	692503	44151948	43859750	15	43859750	15	43859750	*	R	-0.0691824	-5.6
chr15:43860619:C:T	T	C	0.101	0.0145	0.0836	0.1291	-0.0006	0.0159	0.9678	0	5.005	11	0.9309	440683	39106	401577	chr15	43860619	15	15	43860619	43860619	1	1	0.101	89018	0.0455	15	43860619	*	rs9989313	Y	44152817	rs9989313	T	C	0.08682	-0.0152	0.0029	1.3e-07	795414	44152817	43860619	15	43860619	15	43860619	*	Y	-0.0377358	-5.24138
chr15:43864104:C:T	T	C	0.2835	0.0177	0.2515	0.3196	-0.0048	0.0108	0.6569	0	7.643	11	0.7449	440683	39106	401577	chr15	43864104	15	15	43864104	43864104	1	1	0.2835	249867	0.0681	15	43864104	*	rs688009	Y	44156302	rs688009	T	C	0.2654	-0.0084	0.0021	6.7e-05	528432	44156302	43864104	15	43864104	15	43864104	*	Y	-0.444444	-4
chr15:43868384:G:T	T	G	0.1011	0.0146	0.0837	0.1294	-0.0009	0.0159	0.9528	0	4.973	11	0.9325	440683	39106	401577	chr15	43868384	15	15	43868384	43868384	1	1	0.1011	89106.1	0.0457	15	43868384	*	rs11856795	K	44160582	rs11856795	T	G	0.08706	-0.0168	0.003	2.3e-08	692550	44160582	43868384	15	43868384	15	43868384	*	K	-0.0566038	-5.6
chr15:43868575:G:C	C	G	0.1011	0.0144	0.0835	0.129	-0.0009	0.0159	0.9549	0	4.761	11	0.9422	440683	39106	401577	chr15	43868575	15	15	43868575	43868575	1	1	0.1011	89106.1	0.0455	15	43868575	*	rs9944216	S	44160773	rs9944216	C	G	0.08688	-0.0169	0.003	2.2e-08	692220	44160773	43868575	15	43868575	15	43868575	*	S	-0.0566038	-5.63333
chr15:43869352:G:A	A	G	0.2875	0.0173	0.2564	0.3217	-0.0063	0.0107	0.5574	0	9.421	11	0.5831	440683	39106	401577	chr15	43869352	15	15	43869352	43869352	1	1	0.2875	253393	0.0653	15	43869352	*	rs686666	R	44161550	rs686666	A	G	0.2685	-0.0086	0.0019	8.6e-06	690246	44161550	43869352	15	43869352	15	43869352	*	R	-0.588785	-4.52632
chr15:43876272:C:T	T	C	0.1007	0.0146	0.0818	0.1292	-0.0015	0.0159	0.9264	0	5.428	11	0.9087	440683	39106	401577	chr15	43876272	15	15	43876272	43876272	1	1	0.1007	88753.6	0.0474	15	43876272	*	rs12442297	Y	44168470	rs12442297	T	C	0.08682	-0.0153	0.0028	6e-08	794968	44168470	43876272	15	43876272	15	43876272	*	Y	-0.0943396	-5.46429
chr15:43881557:A:C	A	C	0.6909	0.0203	0.6506	0.7228	0.0069	0.0105	0.5128	0	8.588	11	0.6599	440683	39106	401577	chr15	43881557	15	15	43881557	43881557	1	1	0.3091	272430	0.0722	15	43881557	*	rs667476	M	44173755	rs667476	A	C	0.7063	0.0076	0.0019	6e-05	690784	44173755	43881557	15	43881557	15	43881557	*	M	0.657143	4
chr15:43883905:A:G	A	G	0.8788	0.0109	0.8547	0.8942	0.0034	0.0148	0.8163	0	10.792	11	0.4608	440683	39106	401577	chr15	43883905	15	15	43883905	43883905	1	1	0.1212	106822	0.0395	15	43883905	*	rs8023508	R	44176103	rs8023508	A	G	0.8874	0.0135	0.0028	1.2e-06	692025	44176103	43883905	15	43883905	15	43883905	*	R	0.22973	4.82143
chr15:43884483:T:C	T	C	0.8974	0.0151	0.8681	0.9161	0.0012	0.0159	0.9401	0	7.14	11	0.7876	440683	39106	401577	chr15	43884483	15	15	43884483	43884483	1	1	0.1026	90428.2	0.048	15	43884483	*	rs3742982	Y	44176681	rs3742982	T	C	0.91078	0.0163	0.003	5.1e-08	691914	44176681	43884483	15	43884483	15	43884483	*	Y	0.0754717	5.43333
chr15:43886914:A:G	A	G	0.8998	0.0147	0.8712	0.9187	0.0009	0.016	0.9566	0	5.428	11	0.9087	440683	39106	401577	chr15	43886914	15	15	43886914	43886914	1	1	0.1002	88312.9	0.0475	15	43886914	*	rs7181039	R	44179112	rs7181039	A	G	0.91359	0.0168	0.003	3.1e-08	689846	44179112	43886914	15	43886914	15	43886914	*	R	0.05625	5.6
chr15:43895793:C:A	A	C	0.6969	0.0193	0.6337	0.7358	0.0093	0.0107	0.3837	0	6.039	11	0.8707	440683	39106	401577	chr15	43895793	15	15	43895793	43895793	1	1	0.3031	267142	0.1021	15	43895793	*	rs524908	M	44187991	rs524908	A	C	0.7204	0.0081	0.002	3.1e-05	675320	44187991	43895793	15	43895793	15	43895793	*	M	0.869159	4.05
chr15:43903026:T:C	T	C	0.8962	0.017	0.8632	0.9134	0.0072	0.0158	0.6505	0	5.162	11	0.9231	440683	39106	401577	chr15	43903026	15	15	43903026	43903026	1	1	0.1038	91485.8	0.0502	15	43903026	*	rs2918945	Y	44195224	rs2918945	T	C	0.91248	0.0137	0.003	6.9e-06	692176	44195224	43903026	15	43903026	15	43903026	*	Y	0.455696	4.56667
chr15:43907111:G:T	T	G	0.1012	0.0166	0.0827	0.1333	-0.0085	0.016	0.5966	0	4.828	11	0.9392	440683	39106	401577	chr15	43907111	15	15	43907111	43907111	1	1	0.1012	89194.2	0.0506	15	43907111	*	rs563940	K	44199309	rs563940	T	G	0.08542	-0.0139	0.0031	5.8e-06	691988	44199309	43907111	15	43907111	15	43907111	*	K	-0.53125	-4.48387
chr15:43908387:T:C	T	C	0.058	0.0072	0.0403	0.0829	-0.0076	0.0218	0.7278	0	7.116	11	0.7896	440683	39106	401577	chr15	43908387	15	15	43908387	43908387	1	1	0.058	51119.2	0.0426	15	43908387	*	rs8035689	Y	44200585	rs8035689	T	C	0.04233	-0.0192	0.0043	7.6e-06	691266	44200585	43908387	15	43908387	15	43908387	*	Y	-0.348624	-4.46512
chr15:43908610:C:G	C	G	0.8963	0.0172	0.863	0.9136	0.0087	0.0159	0.5848	0	5.502	11	0.9044	440683	39106	401577	chr15	43908610	15	15	43908610	43908610	1	1	0.1037	91397.7	0.0506	15	43908610	*	rs597705	S	44200808	rs597705	C	G	0.91353	0.0131	0.003	1.5e-05	692602	44200808	43908610	15	43908610	15	43908610	*	S	0.54717	4.36667
chr15:43910790:A:T	A	T	0.8965	0.017	0.8635	0.9136	0.0097	0.0159	0.5414	0	5.416	11	0.9093	440683	39106	401577	chr15	43910790	15	15	43910790	43910790	1	1	0.1035	91221.4	0.0501	15	43910790	*	rs638224	W	44202988	rs638224	A	T	0.91382	0.013	0.003	2e-05	692252	44202988	43910790	15	43910790	15	43910790	*	W	0.610063	4.33333
chr15:43914322:C:T	T	C	0.1017	0.0165	0.0846	0.1338	-0.0089	0.016	0.5782	0	4.425	11	0.9558	440683	39106	401577	chr15	43914322	15	15	43914322	43914322	1	1	0.1017	89634.9	0.0492	15	43914322	*	rs530074	Y	44206520	rs530074	T	C	0.08548	-0.0134	0.0031	1.2e-05	692137	44206520	43914322	15	43914322	15	43914322	*	Y	-0.55625	-4.32258
chr15:43919075:T:C	T	C	0.9508	0.0056	0.9412	0.9597	-0.002	0.022	0.9273	0	6.882	11	0.8086	440683	39106	401577	chr15	43919075	15	15	43919075	43919075	1	1	0.0492	43363.2	0.0185	15	43919075	*	rs492571	Y	44211273	rs492571	T	C	0.95685	0.019	0.0041	2.8e-06	792395	44211273	43919075	15	43919075	15	43919075	*	Y	-0.0909091	4.63415
chr15:43919670:G:A	A	G	0.2913	0.0235	0.2525	0.3395	-0.0198	0.0107	0.06522	0	5.335	11	0.9139	440683	39106	401577	chr15	43919670	15	15	43919670	43919670	1	1	0.2913	256742	0.087	15	43919670	*	rs2016840	R	44211868	rs2016840	A	G	0.268	-0.007	0.002	0.00041	671074	44211868	43919670	15	43919670	15	43919670	*	R	-1.85047	-3.5
chr15:43919715:G:A	A	G	0.1014	0.0169	0.0822	0.1338	-0.0082	0.016	0.6103	0	4.913	11	0.9353	440683	39106	401577	chr15	43919715	15	15	43919715	43919715	1	1	0.1014	89370.5	0.0516	15	43919715	*	rs2016837	R	44211913	rs2016837	A	G	0.08612	-0.0145	0.0031	2.4e-06	691809	44211913	43919715	15	43919715	15	43919715	*	R	-0.5125	-4.67742
chr15:43921971:T:A	A	T	0.0492	0.0056	0.0403	0.0588	0.0003	0.022	0.9879	0	7.249	11	0.7786	440683	39106	401577	chr15	43921971	15	15	43921971	43921971	1	1	0.0492	43363.2	0.0185	15	43921971	*	rs1561458	W	44214169	rs1561458	A	T	0.04151	-0.0199	0.0043	4.3e-06	691191	44214169	43921971	15	43921971	15	43921971	*	W	0.0136364	-4.62791
chr15:43923912:T:C	T	C	0.8966	0.017	0.8636	0.9138	0.0111	0.0159	0.4843	0	5.491	11	0.9051	440683	39106	401577	chr15	43923912	15	15	43923912	43923912	1	1	0.1034	91133.2	0.0502	15	43923912	*	rs1545182	Y	44216110	rs1545182	T	C	0.91388	0.0131	0.003	1.7e-05	691925	44216110	43923912	15	43923912	15	43923912	*	Y	0.698113	4.36667
chr15:43924542:G:A	A	G	0.0492	0.0056	0.0403	0.0588	0.0001	0.022	0.9947	0	7.162	11	0.7858	440683	39106	401577	chr15	43924542	15	15	43924542	43924542	1	1	0.0492	43363.2	0.0185	15	43924542	*	rs2918952	R	44216740	rs2918952	A	G	0.04151	-0.02	0.0043	3.9e-06	691225	44216740	43924542	15	43924542	15	43924542	*	R	0.00454545	-4.65116
chr15:43924971:T:C	T	C	0.8965	0.017	0.8636	0.9138	0.0115	0.0159	0.4701	0	5.46	11	0.9068	440683	39106	401577	chr15	43924971	15	15	43924971	43924971	1	1	0.1035	91221.4	0.0502	15	43924971	*	rs920339	Y	44217169	rs920339	T	C	0.91382	0.0132	0.003	1.4e-05	692010	44217169	43924971	15	43924971	15	43924971	*	Y	0.72327	4.4
chr15:43925938:C:T	T	C	0.0486	0.0054	0.0399	0.0579	0.0037	0.0221	0.8681	0	5.642	11	0.8962	440683	39106	401577	chr15	43925938	15	15	43925938	43925938	1	1	0.0486	42834.4	0.018	15	43925938	*	rs481837	Y	44218136	rs481837	T	C	0.04157	-0.0206	0.0043	2e-06	691444	44218136	43925938	15	43925938	15	43925938	*	Y	0.167421	-4.7907
chr15:43926168:A:G	A	G	0.9501	0.0062	0.9389	0.96	-0.0007	0.0219	0.9731	0	5.763	11	0.8887	440683	39106	401577	chr15	43926168	15	15	43926168	43926168	1	1	0.0499	43980.2	0.0211	15	43926168	*	rs483800	R	44218366	rs483800	A	G	0.95861	0.0209	0.0043	1.4e-06	691271	44218366	43926168	15	43926168	15	43926168	*	R	-0.0319635	4.86047
chr15:43927409:G:A	A	G	0.0485	0.0054	0.0399	0.0578	0.004	0.0221	0.855	0	5.549	11	0.9017	440683	39106	401577	chr15	43927409	15	15	43927409	43927409	1	1	0.0485	42746.3	0.0179	15	43927409	*	rs16948098	R	44219607	rs16948098	A	G	0.0425	-0.0196	0.004	1.2e-06	792517	44219607	43927409	15	43927409	15	43927409	*	R	0.180995	-4.9
chr15:43928198:A:G	A	G	0.8973	0.017	0.8643	0.915	0.0102	0.0159	0.5215	0	5.144	11	0.924	440683	39106	401577	chr15	43928198	15	15	43928198	43928198	1	1	0.1027	90516.3	0.0507	15	43928198	*	rs11070414	R	44220396	rs11070414	A	G	0.91435	0.0138	0.0031	6.8e-06	691788	44220396	43928198	15	43928198	15	43928198	*	R	0.641509	4.45161
chr15:43930989:A:G	A	G	0.8975	0.0171	0.8645	0.9165	0.0113	0.0159	0.4772	0	5.021	11	0.9302	440683	39106	401577	chr15	43930989	15	15	43930989	43930989	1	1	0.1025	90340	0.052	15	43930989	*	rs2412822	R	44223187	rs2412822	A	G	0.91452	0.0136	0.0031	8.8e-06	691816	44223187	43930989	15	43930989	15	43930989	*	R	0.710692	4.3871
chr15:43943917:C:T	T	C	0.1002	0.0157	0.083	0.1311	-0.0105	0.016	0.5114	0	4.67	11	0.9461	440683	39106	401577	chr15	43943917	15	15	43943917	43943917	1	1	0.1002	88312.9	0.0481	15	43943917	*	rs1077421	Y	44236115	rs1077421	T	C	0.08524	-0.0142	0.0031	3.4e-06	691706	44236115	43943917	15	43943917	15	43943917	*	Y	-0.65625	-4.58065
chr15:43944043:A:G	A	G	0.8972	0.0175	0.8636	0.917	0.0125	0.0159	0.4335	0	4.595	11	0.9492	440683	39106	401577	chr15	43944043	15	15	43944043	43944043	1	1	0.1028	90604.4	0.0534	15	43944043	*	rs747714	R	44236241	rs747714	A	G	0.91429	0.0143	0.0031	3e-06	691807	44236241	43944043	15	43944043	15	43944043	*	R	0.786164	4.6129
chr15:43946671:C:G	C	G	0.9479	0.0074	0.9346	0.959	-0.0019	0.0215	0.9287	0	6.839	11	0.812	440683	39106	401577	chr15	43946671	15	15	43946671	43946671	1	1	0.0521	45919.2	0.0244	15	43946671	*	rs16949992	S	44238869	rs16949992	C	G	0.95744	0.0179	0.004	6.1e-06	782966	44238869	43946671	15	43946671	15	43946671	*	S	-0.0883721	4.475
chr15:43950260:C:G	C	G	0.8974	0.0175	0.8638	0.9171	0.0102	0.0159	0.5228	0	4.3	11	0.9603	440683	39106	401577	chr15	43950260	15	15	43950260	43950260	1	1	0.1026	90428.2	0.0533	15	43950260	*	rs8042714	B	44242458	rs8042714	C	G	0.91452	0.014	0.003	4.6e-06	692461	44242458	43950260	15	43950260	15	43950260	*	B	0.641509	4.66667
chr15:43952325:T:C	T	C	0.9454	0.0062	0.9349	0.9565	0.0067	0.021	0.7487	0	6.988	11	0.8001	440683	39106	401577	chr15	43952325	15	15	43952325	43952325	1	1	0.0546	48122.6	0.0216	15	43952325	*	rs8035382	Y	44244523	rs8035382	T	C	0.95568	0.0175	0.0039	7.3e-06	793295	44244523	43952325	15	43952325	15	43952325	*	Y	0.319048	4.48718
chr15:43953733:A:T	A	T	0.9454	0.0062	0.9348	0.9566	0.0064	0.021	0.7586	0	6.983	11	0.8005	440683	39106	401577	chr15	43953733	15	15	43953733	43953733	1	1	0.0546	48122.6	0.0218	15	43953733	*	rs2929282	W	44245931	rs2929282	A	T	0.9558	0.0211	0.0042	6.4e-07	679565	44245931	43953733	15	43953733	15	43953733	*	W	0.304762	5.02381
chr15:43956999:A:T	A	T	0.9495	0.0067	0.9379	0.9592	-0.0017	0.0218	0.9391	0	6.485	11	0.8392	440683	39106	401577	chr15	43956999	15	15	43956999	43956999	1	1	0.0505	44509	0.0213	15	43956999	*	rs2930523	W	44249197	rs2930523	A	T	0.9582	0.0185	0.0041	5.3e-06	774464	44249197	43956999	15	43956999	15	43956999	*	W	-0.0779817	4.5122
chr15:43957856:C:G	C	G	0.9495	0.0066	0.9379	0.9592	-0.0013	0.0218	0.9534	0	6.316	11	0.8515	440683	39106	401577	chr15	43957856	15	15	43957856	43957856	1	1	0.0505	44509	0.0213	15	43957856	*	rs2929279	S	44250054	rs2929279	C	G	0.9582	0.0189	0.004	2.7e-06	791172	44250054	43957856	15	43957856	15	43957856	*	S	-0.059633	4.725
chr15:43958097:T:C	T	C	0.9495	0.0066	0.9379	0.9592	-0.0014	0.0218	0.947	0	6.317	11	0.8514	440683	39106	401577	chr15	43958097	15	15	43958097	43958097	1	1	0.0505	44509	0.0213	15	43958097	*	rs2930524	Y	44250295	rs2930524	T	C	0.9582	0.019	0.0041	4.1e-06	782441	44250295	43958097	15	43958097	15	43958097	*	Y	-0.0642202	4.63415
chr15:43966699:C:T	T	C	0.0555	0.0065	0.0434	0.0667	-0.0077	0.0209	0.7115	0	7.603	11	0.7484	440683	39106	401577	chr15	43966699	15	15	43966699	43966699	1	1	0.0555	48915.8	0.0233	15	43966699	*	rs2929275	Y	44258897	rs2929275	T	C	0.04496	-0.0179	0.0039	4.5e-06	792033	44258897	43966699	15	43966699	15	43966699	*	Y	-0.368421	-4.58974
chr15:43973883:G:T	T	G	0.0527	0.0051	0.0425	0.0606	0.0002	0.0214	0.9931	0	6.956	11	0.8027	440683	39106	401577	chr15	43973883	15	15	43973883	43973883	1	1	0.0527	46448	0.0181	15	43973883	*	rs2929281	K	44266081	rs2929281	T	G	0.04461	-0.0172	0.0039	7.7e-06	790256	44266081	43973883	15	43973883	15	43973883	*	K	0.00934579	-4.41026
chr15:43974494:C:T	T	C	0.0531	0.0054	0.0425	0.0618	-0.0017	0.0213	0.9369	0	6.826	11	0.813	440683	39106	401577	chr15	43974494	15	15	43974494	43974494	1	1	0.0531	46800.5	0.0193	15	43974494	*	rs2412845	Y	44266692	rs2412845	T	C	0.04496	-0.0196	0.0041	2.1e-06	689135	44266692	43974494	15	43974494	15	43974494	*	Y	-0.0798122	-4.78049
chr15:43977155:G:A	A	G	0.0527	0.0051	0.0425	0.0604	0.0013	0.0214	0.9533	0	7.1	11	0.791	440683	39106	401577	chr15	43977155	15	15	43977155	43977155	1	1	0.0527	46448	0.0179	15	43977155	*	rs2412846	R	44269353	rs2412846	A	G	0.04496	-0.0201	0.0041	1.2e-06	689135	44269353	43977155	15	43977155	15	43977155	*	R	0.0607477	-4.90244
chr15:43977577:A:C	A	C	0.9458	0.0052	0.9378	0.9566	-0.0024	0.0212	0.9091	0	7.25	11	0.7785	440683	39106	401577	chr15	43977577	15	15	43977577	43977577	1	1	0.0542	47770	0.0188	15	43977577	*	rs2957583	M	44269775	rs2957583	A	C	0.95428	0.0164	0.0038	1.6e-05	788660	44269775	43977577	15	43977577	15	43977577	*	M	-0.113208	4.31579
chr15:43978333:A:G	A	G	0.9471	0.0051	0.9393	0.9575	-0.0024	0.0213	0.9102	0	6.986	11	0.8002	440683	39106	401577	chr15	43978333	15	15	43978333	43978333	1	1	0.0529	46624.3	0.0182	15	43978333	*	rs2930528	R	44270531	rs2930528	A	G	0.95504	0.0197	0.0041	2.1e-06	689047	44270531	43978333	15	43978333	15	43978333	*	R	-0.112676	4.80488
chr15:43984357:C:G	C	G	0.061	0.0061	0.0433	0.0849	-0.0001	0.0212	0.9955	0	7.836	11	0.7279	440683	39106	401577	chr15	43984357	15	15	43984357	43984357	1	1	0.061	53763.3	0.0416	15	43984357	*	rs2412849	S	44276555	rs2412849	C	G	0.05478	-0.0196	0.0041	1.8e-06	689108	44276555	43984357	15	43984357	15	43984357	*	S	-0.00471698	-4.78049
chr15:43985963:A:G	A	G	0.0603	0.0056	0.0432	0.0859	0	0.0211	0.9994	0	8.444	11	0.6731	440683	39106	401577	chr15	43985963	15	15	43985963	43985963	1	1	0.0603	53146.4	0.0427	15	43985963	*	rs2412850	R	44278161	rs2412850	A	G	0.04572	-0.0198	0.0041	1.5e-06	689144	44278161	43985963	15	43985963	15	43985963	*	R	0	-4.82927
chr15:43986243:G:A	A	G	0.9402	0.0067	0.9143	0.9578	0.0004	0.0213	0.9868	0	8.208	11	0.6946	440683	39106	401577	chr15	43986243	15	15	43986243	43986243	1	1	0.0598	52705.7	0.0435	15	43986243	*	rs2412851	R	44278441	rs2412851	A	G	0.95504	0.0196	0.0041	2.2e-06	689123	44278441	43986243	15	43986243	15	43986243	*	R	0.0187793	4.78049
chr15:43987511:T:C	T	C	0.0611	0.0062	0.0432	0.0849	-0.001	0.0212	0.9626	0	8.663	11	0.653	440683	39106	401577	chr15	43987511	15	15	43987511	43987511	1	1	0.0611	53851.5	0.0417	15	43987511	*	rs11854312	Y	44279709	rs11854312	T	C	0.04566	-0.0192	0.0041	3.3e-06	689129	44279709	43987511	15	43987511	15	43987511	*	Y	-0.0471698	-4.68293
chr15:43988411:T:G	T	G	0.0611	0.0062	0.0432	0.0848	-0.0016	0.0212	0.9398	0	8.836	11	0.637	440683	39106	401577	chr15	43988411	15	15	43988411	43988411	1	1	0.0611	53851.5	0.0416	15	43988411	*	rs4924727	K	44280609	rs4924727	T	G	0.04642	-0.0191	0.0041	3.5e-06	689086	44280609	43988411	15	43988411	15	43988411	*	K	-0.0754717	-4.65854
chr15:43991970:G:A	A	G	0.9402	0.0067	0.912	0.9579	0.0009	0.0213	0.9645	0	8.143	11	0.7004	440683	39106	401577	chr15	43991970	15	15	43991970	43991970	1	1	0.0598	52705.7	0.0459	15	43991970	*	rs10851415	R	44284168	rs10851415	A	G	0.95428	0.0195	0.0041	2.5e-06	689064	44284168	43991970	15	43991970	15	43991970	*	R	0.0422535	4.7561
chr15:43993896:C:T	T	C	0.9398	0.0063	0.9129	0.9576	0.0004	0.0213	0.9848	0	8.275	11	0.6885	440683	39106	401577	chr15	43993896	15	15	43993896	43993896	1	1	0.0602	53058.2	0.0447	15	43993896	*	rs11635948	Y	44286094	rs11635948	T	C	0.95416	0.0198	0.0041	1.4e-06	689083	44286094	43993896	15	43993896	15	43993896	*	Y	0.0187793	4.82927
chr15:43994127:T:C	T	C	0.0611	0.0062	0.0429	0.0872	-0.0003	0.0212	0.9897	0	8.775	11	0.6427	440683	39106	401577	chr15	43994127	15	15	43994127	43994127	1	1	0.0611	53851.5	0.0443	15	43994127	*	rs11631340	Y	44286325	rs11631340	T	C	0.04636	-0.0191	0.0041	3.8e-06	689086	44286325	43994127	15	43994127	15	43994127	*	Y	-0.0141509	-4.65854
chr15:43995399:A:C	A	C	0.0597	0.0067	0.0421	0.087	-0.0013	0.0214	0.95	0	8.614	11	0.6574	440683	39106	401577	chr15	43995399	15	15	43995399	43995399	1	1	0.0597	52617.6	0.0449	15	43995399	*	rs8037596	M	44287597	rs8037596	A	C	0.0449	-0.0204	0.0042	8.8e-07	683199	44287597	43995399	15	43995399	15	43995399	*	M	-0.0607477	-4.85714
chr15:43997220:C:T	T	C	0.94	0.0071	0.9131	0.958	0.0017	0.0214	0.9366	0	8.615	11	0.6574	440683	39106	401577	chr15	43997220	15	15	43997220	43997220	1	1	0.06	52882	0.0449	15	43997220	*	rs6493092	Y	44289418	rs6493092	T	C	0.9551	0.02	0.0041	1.4e-06	689084	44289418	43997220	15	43997220	15	43997220	*	Y	0.0794393	4.87805
chr15:43997755:T:C	T	C	0.0605	0.0068	0.0423	0.0871	-0.0006	0.0213	0.9791	0	8.422	11	0.6751	440683	39106	401577	chr15	43997755	15	15	43997755	43997755	1	1	0.0605	53322.6	0.0448	15	43997755	*	rs4924728	Y	44289953	rs4924728	T	C	0.04508	-0.0194	0.0041	2.5e-06	689081	44289953	43997755	15	43997755	15	43997755	*	Y	-0.028169	-4.73171
chr15:43999046:T:C	T	C	0.0599	0.0071	0.0419	0.0869	-0.0019	0.0214	0.9285	0	8.677	11	0.6517	440683	39106	401577	chr15	43999046	15	15	43999046	43999046	1	1	0.0599	52793.8	0.045	15	43999046	*	rs4924729	Y	44291244	rs4924729	T	C	0.04484	-0.0196	0.0041	2.1e-06	688817	44291244	43999046	15	43999046	15	43999046	*	Y	-0.088785	-4.78049
chr15:44002274:A:G	A	G	0.06	0.007	0.0419	0.0682	-0.0012	0.0214	0.9555	0	8.65	11	0.6542	440683	39106	401577	chr15	44002274	15	15	44002274	44002274	1	1	0.06	52882	0.0263	15	44002274	*	rs2412854	R	44294472	rs2412854	A	G	0.04484	-0.0198	0.0041	1.7e-06	689079	44294472	44002274	15	44002274	15	44002274	*	R	-0.0560748	-4.82927
chr15:44003059:C:T	T	C	0.9412	0.0079	0.9122	0.9579	-0.0009	0.0213	0.9647	0	8.382	11	0.6787	440683	39106	401577	chr15	44003059	15	15	44003059	44003059	1	1	0.0588	51824.3	0.0457	15	44003059	*	rs2412853	Y	44295257	rs2412853	T	C	0.95346	0.02	0.0041	1.2e-06	687871	44295257	44003059	15	44003059	15	44003059	*	Y	-0.0422535	4.87805
chr15:44004526:A:G	A	G	0.0604	0.0072	0.0421	0.0878	-0.0018	0.0213	0.9336	0	8.801	11	0.6402	440683	39106	401577	chr15	44004526	15	15	44004526	44004526	1	1	0.0604	53234.5	0.0457	15	44004526	*	rs4924731	R	44296724	rs4924731	A	G	0.04484	-0.0199	0.0041	1.3e-06	687844	44296724	44004526	15	44004526	15	44004526	*	R	-0.084507	-4.85366
chr15:44012110:G:A	A	G	0.9402	0.007	0.9131	0.9581	0.0005	0.0213	0.982	0	8.697	11	0.6499	440683	39106	401577	chr15	44012110	15	15	44012110	44012110	1	1	0.0598	52705.7	0.045	15	44012110	*	rs10851416	R	44304308	rs10851416	A	G	0.9551	0.0195	0.0041	2.6e-06	689059	44304308	44012110	15	44012110	15	44012110	*	R	0.0234742	4.7561
chr15:44012438:T:C	T	C	0.0611	0.0067	0.0428	0.0871	-0.001	0.0211	0.9619	0	9.046	11	0.6177	440683	39106	401577	chr15	44012438	15	15	44012438	44012438	1	1	0.0611	53851.5	0.0443	15	44012438	*	rs8035212	Y	44304636	rs8035212	T	C	0.04566	-0.0189	0.0041	4.6e-06	689064	44304636	44012438	15	44012438	15	44012438	*	Y	-0.0473934	-4.60976
chr15:44013297:C:G	C	G	0.0597	0.0069	0.042	0.0869	-0.0019	0.0213	0.9294	0	8.578	11	0.6607	440683	39106	401577	chr15	44013297	15	15	44013297	44013297	1	1	0.0597	52617.6	0.0449	15	44013297	*	rs6493093	S	44305495	rs6493093	C	G	0.0449	-0.0199	0.0041	1.5e-06	689047	44305495	44013297	15	44013297	15	44013297	*	S	-0.0892019	-4.85366
chr15:44018008:T:A	A	T	0.9403	0.0069	0.9131	0.9579	0.0022	0.0213	0.9179	0	8.551	11	0.6633	440683	39106	401577	chr15	44018008	15	15	44018008	44018008	1	1	0.0597	52617.6	0.0448	15	44018008	*	rs9920249	W	44310206	rs9920249	A	T	0.9551	0.0195	0.0041	2.3e-06	689063	44310206	44018008	15	44018008	15	44018008	*	W	0.103286	4.7561
chr15:44018592:G:A	A	G	0.9444	0.0066	0.9118	0.9577	-0.0022	0.0211	0.9165	0	8.269	11	0.689	440683	39106	401577	chr15	44018592	15	15	44018592	44018592	1	1	0.0556	49003.9	0.0459	15	44018592	*	rs6493094	R	44310790	rs6493094	A	G	0.95305	0.0193	0.0041	3.1e-06	688967	44310790	44018592	15	44018592	15	44018592	*	R	-0.104265	4.70732
chr15:44020385:T:C	T	C	0.061	0.0066	0.0429	0.0871	-0.0015	0.0211	0.9444	0	8.856	11	0.6352	440683	39106	401577	chr15	44020385	15	15	44020385	44020385	1	1	0.061	53763.3	0.0442	15	44020385	*	rs2114420	Y	44312583	rs2114420	T	C	0.04578	-0.0198	0.0041	1.7e-06	682888	44312583	44020385	15	44020385	15	44020385	*	Y	-0.07109	-4.82927
chr15:44020857:T:C	T	C	0.061	0.0066	0.0429	0.0871	-0.0021	0.0212	0.9213	0	9.017	11	0.6203	440683	39106	401577	chr15	44020857	15	15	44020857	44020857	1	1	0.061	53763.3	0.0442	15	44020857	*	rs2114421	Y	44313055	rs2114421	T	C	0.0456	-0.019	0.0041	3.9e-06	689057	44313055	44020857	15	44020857	15	44020857	*	Y	-0.0990566	-4.63415
chr15:44026273:A:G	A	G	0.0597	0.0069	0.0421	0.088	-0.0018	0.0213	0.9342	0	8.396	11	0.6775	440683	39106	401577	chr15	44026273	15	15	44026273	44026273	1	1	0.0597	52617.6	0.0459	15	44026273	*	rs12324261	R	44318471	rs12324261	A	G	0.0449	-0.02	0.0041	1.2e-06	688983	44318471	44026273	15	44026273	15	44026273	*	R	-0.084507	-4.87805
chr15:44027179:C:T	T	C	0.9404	0.0069	0.912	0.9579	0.0016	0.0213	0.9398	0	8.199	11	0.6954	440683	39106	401577	chr15	44027179	15	15	44027179	44027179	1	1	0.0596	52529.4	0.0459	15	44027179	*	rs8036541	Y	44319377	rs8036541	T	C	0.9551	0.02	0.0041	1.2e-06	688982	44319377	44027179	15	44027179	15	44027179	*	Y	0.0751174	4.87805
chr15:44027564:G:T	T	G	0.9404	0.0069	0.912	0.9579	0.0019	0.0213	0.9281	0	8.373	11	0.6796	440683	39106	401577	chr15	44027564	15	15	44027564	44027564	1	1	0.0596	52529.4	0.0459	15	44027564	*	rs8041487	K	44319762	rs8041487	T	G	0.9551	0.0201	0.0041	1.1e-06	688982	44319762	44027564	15	44027564	15	44027564	*	K	0.0892019	4.90244
chr15:44028938:T:C	T	C	0.0611	0.0066	0.043	0.0925	-0.0015	0.0211	0.943	0	8.948	11	0.6267	440683	39106	401577	chr15	44028938	15	15	44028938	44028938	1	1	0.0611	53851.5	0.0495	15	44028938	*	rs10518994	B	44321136	rs10518994	T	C	0.0456	-0.0191	0.0041	3.6e-06	688987	44321136	44028938	15	44028938	15	44028938	*	B	-0.07109	-4.65854
chr15:44033104:A:G	A	G	0.0602	0.0066	0.0423	0.0924	-0.0002	0.0212	0.9915	0	8.41	11	0.6761	440683	39106	401577	chr15	44033104	15	15	44033104	44033104	1	1	0.0602	53058.2	0.0501	15	44033104	*	rs1820482	R	44325302	rs1820482	A	G	0.04514	-0.0198	0.0041	1.6e-06	688826	44325302	44033104	15	44033104	15	44033104	*	R	-0.00943396	-4.82927
chr15:44034981:C:G	C	G	0.0596	0.0069	0.0421	0.0923	-0.0016	0.0213	0.9417	0	8.471	11	0.6706	440683	39106	401577	chr15	44034981	15	15	44034981	44034981	1	1	0.0596	52529.4	0.0502	15	44034981	*	rs11070419	S	44327179	rs11070419	C	G	0.0449	-0.02	0.0041	1.2e-06	688965	44327179	44034981	15	44034981	15	44034981	*	S	-0.0751174	-4.87805
chr15:44035872:G:T	T	G	0.9403	0.0068	0.9077	0.9579	0.0012	0.0213	0.9537	0	8.307	11	0.6855	440683	39106	401577	chr15	44035872	15	15	44035872	44035872	1	1	0.0597	52617.6	0.0502	15	44035872	*	rs4924734	K	44328070	rs4924734	T	G	0.9551	0.0205	0.0041	7.9e-07	683095	44328070	44035872	15	44035872	15	44035872	*	K	0.056338	5
chr15:44038612:A:T	A	T	0.0611	0.0065	0.043	0.0925	-0.001	0.0211	0.9633	0	8.802	11	0.6402	440683	39106	401577	chr15	44038612	15	15	44038612	44038612	1	1	0.0611	53851.5	0.0495	15	44038612	*	rs12900237	H	44330810	rs12900237	A	T	0.05069	-0.0195	0.0041	2e-06	688985	44330810	44038612	15	44038612	15	44038612	*	H	-0.0473934	-4.7561
chr15:44046065:T:A	A	T	0.9391	0.0065	0.9077	0.957	0.0013	0.0211	0.9517	0	8.58	11	0.6606	440683	39106	401577	chr15	44046065	15	15	44046065	44046065	1	1	0.0609	53675.2	0.0493	15	44046065	*	rs12591537	W	44338263	rs12591537	A	T	0.95434	0.019	0.0041	4.2e-06	688908	44338263	44046065	15	44046065	15	44046065	*	W	0.0616114	4.63415
chr15:44046721:C:T	T	C	0.9399	0.0066	0.9077	0.9582	0.0011	0.0213	0.9584	0	7.312	11	0.7732	440683	39106	401577	chr15	44046721	15	15	44046721	44046721	1	1	0.0601	52970.1	0.0505	15	44046721	*	rs1426658	Y	44338919	rs1426658	T	C	0.95481	0.0198	0.0041	1.6e-06	688882	44338919	44046721	15	44046721	15	44046721	*	Y	0.0516432	4.82927
chr15:44047400:C:T	T	C	0.9399	0.0066	0.9078	0.9582	0.001	0.0213	0.9625	0	7.325	11	0.7722	440683	39106	401577	chr15	44047400	15	15	44047400	44047400	1	1	0.0601	52970.1	0.0504	15	44047400	*	rs12900880	Y	44339598	rs12900880	T	C	0.9544	0.0197	0.0041	1.6e-06	688924	44339598	44047400	15	44047400	15	44047400	*	Y	0.0469484	4.80488
chr15:44048357:A:T	A	T	0.0595	0.0069	0.0415	0.0923	-0.0027	0.0213	0.9012	0	7.445	11	0.762	440683	39106	401577	chr15	44048357	15	15	44048357	44048357	1	1	0.0595	52441.3	0.0508	15	44048357	*	rs2899103	W	44340555	rs2899103	A	T	0.0449	-0.0199	0.0041	1.4e-06	688944	44340555	44048357	15	44048357	15	44048357	*	W	-0.126761	-4.85366
chr15:44056202:T:C	T	C	0.0608	0.0064	0.0422	0.0923	-0.0033	0.0212	0.8774	0	8.153	11	0.6995	440683	39106	401577	chr15	44056202	15	15	44056202	44056202	1	1	0.0608	53587.1	0.0501	15	44056202	*	rs4419034	Y	44348400	rs4419034	T	C	0.0456	-0.0201	0.0041	1.2e-06	688929	44348400	44056202	15	44056202	15	44056202	*	Y	-0.15566	-4.90244
chr15:44057867:A:G	A	G	0.0611	0.0064	0.0423	0.0924	-0.0022	0.0211	0.9189	0	8.041	11	0.7097	440683	39106	401577	chr15	44057867	15	15	44057867	44057867	1	1	0.0611	53851.5	0.0501	15	44057867	*	rs958485	R	44350065	rs958485	A	G	0.04566	-0.0194	0.0041	2.4e-06	689040	44350065	44057867	15	44057867	15	44057867	*	R	-0.104265	-4.73171
chr15:44064265:G:A	A	G	0.9392	0.0063	0.9312	0.9572	0.0031	0.0211	0.8834	0	8.509	11	0.6671	440683	39106	401577	chr15	44064265	15	15	44064265	44064265	1	1	0.0608	53587.1	0.026	15	44064265	*	rs890465	R	44356463	rs890465	A	G	0.9544	0.0187	0.0041	5.9e-06	685596	44356463	44064265	15	44064265	15	44064265	*	R	0.146919	4.56098
chr15:44072703:T:A	A	T	0.9407	0.0067	0.9076	0.958	0.0026	0.0213	0.903	0	8.157	11	0.6992	440683	39106	401577	chr15	44072703	15	15	44072703	44072703	1	1	0.0593	52265	0.0504	15	44072703	*	rs4924737	W	44364901	rs4924737	A	T	0.9551	0.0194	0.0041	2.6e-06	685594	44364901	44072703	15	44072703	15	44072703	*	W	0.122066	4.73171
chr15:44073748:G:T	T	G	0.9395	0.0055	0.9016	0.9522	-0.0095	0.0203	0.6404	0	8.542	11	0.6641	440683	39106	401577	chr15	44073748	15	15	44073748	44073748	1	1	0.0605	53322.6	0.0506	15	44073748	*	rs10459588	K	44365946	rs10459588	T	G	0.94884	0.0158	0.0039	5.2e-05	678338	44365946	44073748	15	44073748	15	44073748	*	K	-0.46798	4.05128
chr15:44074060:T:A	A	T	0.9392	0.0063	0.9072	0.9572	0.0031	0.0211	0.8848	0	8.612	11	0.6577	440683	39106	401577	chr15	44074060	15	15	44074060	44074060	1	1	0.0608	53587.1	0.05	15	44074060	*	rs11857696	W	44366258	rs11857696	A	T	0.95451	0.0188	0.0041	5e-06	685613	44366258	44074060	15	44074060	15	44074060	*	W	0.146919	4.58537
chr15:44075092:A:C	A	C	0.0607	0.0063	0.0428	0.0928	-0.0027	0.0212	0.8987	0	8.672	11	0.6521	440683	39106	401577	chr15	44075092	15	15	44075092	44075092	1	1	0.0607	53498.9	0.05	15	44075092	*	rs8038096	M	44367290	rs8038096	A	C	0.0456	-0.0193	0.0041	2.7e-06	689086	44367290	44075092	15	44075092	15	44075092	*	M	-0.127358	-4.70732
chr15:44088706:G:A	A	G	0.9408	0.0066	0.9067	0.958	0.004	0.0213	0.8526	0	8.307	11	0.6855	440683	39106	401577	chr15	44088706	15	15	44088706	44088706	1	1	0.0592	52176.9	0.0513	15	44088706	*	rs2555375	R	44380904	rs2555375	A	G	0.95504	0.0193	0.0041	3.1e-06	685466	44380904	44088706	15	44088706	15	44088706	*	R	0.187793	4.70732
chr15:44097672:T:C	T	C	0.0595	0.0076	0.042	0.0755	-0.0053	0.0214	0.8047	0	8.088	11	0.7054	440683	39106	401577	chr15	44097672	15	15	44097672	44097672	1	1	0.0595	52441.3	0.0335	15	44097672	*	rs2733221	Y	44389870	rs2733221	T	C	0.04502	-0.0192	0.0041	3.6e-06	677303	44389870	44097672	15	44097672	15	44097672	*	Y	-0.247664	-4.68293
chr15:44097699:G:A	A	G	0.9391	0.0072	0.9239	0.9573	0.0054	0.0212	0.7979	0	8.766	11	0.6435	440683	39106	401577	chr15	44097699	15	15	44097699	44097699	1	1	0.0609	53675.2	0.0334	15	44097699	*	rs2706488	R	44389897	rs2706488	A	G	0.95446	0.0187	0.0041	5.4e-06	677064	44389897	44097699	15	44097699	15	44097699	*	R	0.254717	4.56098
chr15:44098088:T:C	T	C	0.0601	0.0068	0.0434	0.094	-0.0046	0.0211	0.8289	0	8.735	11	0.6463	440683	39106	401577	chr15	44098088	15	15	44098088	44098088	1	1	0.0601	52970.1	0.0506	15	44098088	*	rs2042741	Y	44390286	rs2042741	T	C	0.04554	-0.0187	0.0041	5.1e-06	677404	44390286	44098088	15	44098088	15	44098088	*	Y	-0.218009	-4.56098
chr15:44103837:G:T	T	G	0.9405	0.0077	0.9065	0.958	0.0056	0.0213	0.7921	0	7.989	11	0.7143	440683	39106	401577	chr15	44103837	15	15	44103837	44103837	1	1	0.0595	52441.3	0.0515	15	44103837	*	rs1115870	K	44396035	rs1115870	T	G	0.95516	0.02	0.0041	1.4e-06	683252	44396035	44103837	15	44103837	15	44103837	*	K	0.262911	4.87805
chr15:44107342:T:C	T	C	0.0607	0.0073	0.0427	0.094	-0.0054	0.0212	0.7972	0	8.564	11	0.6621	440683	39106	401577	chr15	44107342	15	15	44107342	44107342	1	1	0.0607	53498.9	0.0513	15	44107342	*	rs2733226	Y	44399540	rs2733226	T	C	0.04554	-0.0186	0.0041	6.3e-06	677389	44399540	44107342	15	44107342	15	44107342	*	Y	-0.254717	-4.53659
chr15:44107430:G:A	A	G	0.9392	0.0073	0.906	0.9573	0.005	0.0212	0.8147	0	8.284	11	0.6877	440683	39106	401577	chr15	44107430	15	15	44107430	44107430	1	1	0.0608	53587.1	0.0513	15	44107430	*	rs2623019	R	44399628	rs2623019	A	G	0.95446	0.0186	0.0041	6.1e-06	678656	44399628	44107430	15	44107430	15	44107430	*	R	0.235849	4.53659
chr15:44113823:A:C	A	C	0.0591	0.008	0.042	0.0934	-0.0042	0.0214	0.8449	0	8	11	0.7133	440683	39106	401577	chr15	44113823	15	15	44113823	44113823	1	1	0.0591	52088.7	0.0514	15	44113823	*	rs2615297	M	44406021	rs2615297	A	C	0.04519	-0.0194	0.0041	2.3e-06	689120	44406021	44113823	15	44113823	15	44113823	*	M	-0.196262	-4.73171
chr15:44114119:G:A	A	G	0.9392	0.0073	0.9062	0.9573	0.0056	0.0212	0.7906	0	8.534	11	0.6648	440683	39106	401577	chr15	44114119	15	15	44114119	44114119	1	1	0.0608	53587.1	0.0511	15	44114119	*	rs2706481	R	44406317	rs2706481	A	G	0.95446	0.0185	0.0041	7.1e-06	677382	44406317	44114119	15	44114119	15	44114119	*	R	0.264151	4.5122
chr15:44117341:C:T	T	C	0.9393	0.0073	0.906	0.9574	0.0039	0.0212	0.852	0	8.237	11	0.6919	440683	39106	401577	chr15	44117341	15	15	44117341	44117341	1	1	0.0607	53498.9	0.0514	15	44117341	*	rs1808509	Y	44409539	rs1808509	T	C	0.95446	0.0189	0.0041	4e-06	689119	44409539	44117341	15	44117341	15	44117341	*	Y	0.183962	4.60976
chr15:44117884:T:C	T	C	0.0608	0.0073	0.0426	0.094	-0.0038	0.0212	0.8576	0	8.187	11	0.6965	440683	39106	401577	chr15	44117884	15	15	44117884	44117884	1	1	0.0608	53587.1	0.0514	15	44117884	*	rs2957581	Y	44410082	rs2957581	T	C	0.04554	-0.0184	0.0041	7.6e-06	677379	44410082	44117884	15	44117884	15	44117884	*	Y	-0.179245	-4.4878
chr15:44118739:A:G	A	G	0.0607	0.0072	0.0426	0.094	-0.0037	0.0212	0.8617	0	8.244	11	0.6913	440683	39106	401577	chr15	44118739	15	15	44118739	44118739	1	1	0.0607	53498.9	0.0514	15	44118739	*	rs1160066	R	44410937	rs1160066	A	G	0.04554	-0.0188	0.0041	4.4e-06	689177	44410937	44118739	15	44118739	15	44118739	*	R	-0.174528	-4.58537
chr15:44120400:C:T	T	C	0.9402	0.0068	0.906	0.9574	0.0042	0.0211	0.8421	0	8.383	11	0.6786	440683	39106	401577	chr15	44120400	15	15	44120400	44120400	1	1	0.0598	52705.7	0.0514	15	44120400	*	rs2615295	Y	44412598	rs2615295	T	C	0.95446	0.0187	0.0041	5.1e-06	689197	44412598	44120400	15	44120400	15	44120400	*	Y	0.199052	4.56098
chr15:44120422:C:A	A	C	0.9406	0.0076	0.9065	0.9581	0.0046	0.0214	0.8278	0	7.943	11	0.7184	440683	39106	401577	chr15	44120422	15	15	44120422	44120422	1	1	0.0594	52353.1	0.0516	15	44120422	*	rs2615294	M	44412620	rs2615294	A	C	0.95516	0.0187	0.0041	6.1e-06	677440	44412620	44120422	15	44120422	15	44120422	*	M	0.214953	4.56098
chr15:44120437:A:T	A	T	0.0595	0.0077	0.0419	0.0935	-0.0036	0.0213	0.8662	0	7.861	11	0.7257	440683	39106	401577	chr15	44120437	15	15	44120437	44120437	1	1	0.0595	52441.3	0.0516	15	44120437	*	rs2555380	W	44412635	rs2555380	A	T	0.04484	-0.0191	0.0041	3.3e-06	689180	44412635	44120437	15	44120437	15	44120437	*	W	-0.169014	-4.65854
chr15:44120963:C:T	T	C	0.0539	0.005	0.0426	0.0613	-0.0017	0.0211	0.9361	0	8.543	11	0.664	440683	39106	401577	chr15	44120963	15	15	44120963	44120963	1	1	0.0539	47505.6	0.0187	15	44120963	*	rs2015277	B	44413161	rs2015277	T	C	0.04514	-0.0183	0.0041	9.3e-06	677338	44413161	44120963	15	44120963	15	44120963	*	B	-0.0805687	-4.46341
chr15:44122130:A:T	A	T	0.0608	0.0072	0.0426	0.094	-0.0051	0.0212	0.811	0	8.745	11	0.6454	440683	39106	401577	chr15	44122130	15	15	44122130	44122130	1	1	0.0608	53587.1	0.0514	15	44122130	*	rs2615293	W	44414328	rs2615293	A	T	0.04566	-0.0187	0.0041	5.2e-06	689186	44414328	44122130	15	44122130	15	44122130	*	W	-0.240566	-4.56098
chr15:44123404:G:T	T	G	0.9392	0.0072	0.9059	0.9574	0.0054	0.0212	0.7996	0	8.523	11	0.6658	440683	39106	401577	chr15	44123404	15	15	44123404	44123404	1	1	0.0608	53587.1	0.0515	15	44123404	*	rs2733203	K	44415602	rs2733203	T	G	0.95451	0.0186	0.0041	5.7e-06	689187	44415602	44123404	15	44123404	15	44123404	*	K	0.254717	4.53659
chr15:44123688:T:A	A	T	0.9392	0.0072	0.9059	0.9574	0.0052	0.0212	0.8057	0	8.533	11	0.6649	440683	39106	401577	chr15	44123688	15	15	44123688	44123688	1	1	0.0608	53587.1	0.0515	15	44123688	*	rs2615288	W	44415886	rs2615288	A	T	0.95451	0.0181	0.0041	1.1e-05	677447	44415886	44123688	15	44123688	15	44123688	*	W	0.245283	4.41463
chr15:44123795:A:T	A	T	0.0608	0.0072	0.0426	0.0941	-0.0053	0.0212	0.8037	0	8.536	11	0.6646	440683	39106	401577	chr15	44123795	15	15	44123795	44123795	1	1	0.0608	53587.1	0.0515	15	44123795	*	rs2615287	W	44415993	rs2615287	A	T	0.04549	-0.0185	0.0041	6.4e-06	689187	44415993	44123795	15	44123795	15	44123795	*	W	-0.25	-4.5122
chr15:44124814:A:T	A	T	0.0607	0.0073	0.0426	0.0941	-0.0048	0.0212	0.8191	0	8.39	11	0.678	440683	39106	401577	chr15	44124814	15	15	44124814	44124814	1	1	0.0607	53498.9	0.0515	15	44124814	*	rs2733204	W	44417012	rs2733204	A	T	0.04601	-0.0185	0.0041	6.3e-06	689178	44417012	44124814	15	44124814	15	44124814	*	W	-0.226415	-4.5122
chr15:44125178:G:A	A	G	0.9393	0.0073	0.9059	0.9574	0.0048	0.0212	0.82	0	8.385	11	0.6785	440683	39106	401577	chr15	44125178	15	15	44125178	44125178	1	1	0.0607	53498.9	0.0515	15	44125178	*	rs2615285	R	44417376	rs2615285	A	G	0.95451	0.0188	0.0041	5.6e-06	671556	44417376	44125178	15	44125178	15	44125178	*	R	0.226415	4.58537
chr15:44125408:C:T	T	C	0.9412	0.0064	0.9059	0.9574	0.0038	0.0211	0.8556	0	8.424	11	0.6749	440683	39106	401577	chr15	44125408	15	15	44125408	44125408	1	1	0.0588	51824.3	0.0515	15	44125408	*	rs7166715	Y	44417606	rs7166715	T	C	0.95451	0.0186	0.0041	6.1e-06	687972	44417606	44125408	15	44125408	15	44125408	*	Y	0.180095	4.53659
chr15:44125537:C:A	A	C	0.9392	0.0073	0.9058	0.9574	0.0047	0.0212	0.8228	0	8.406	11	0.6766	440683	39106	401577	chr15	44125537	15	15	44125537	44125537	1	1	0.0608	53587.1	0.0516	15	44125537	*	rs2706473	M	44417735	rs2706473	A	C	0.95451	0.018	0.0041	1.2e-05	677485	44417735	44125537	15	44125537	15	44125537	*	M	0.221698	4.39024
chr15:44165455:C:A	A	C	0.9184	0.008	0.8724	0.9327	-0.0086	0.0176	0.625	0	7.413	11	0.7647	440683	39106	401577	chr15	44165455	15	15	44165455	44165455	1	1	0.0816	71919.5	0.0603	15	44165455	*	rs12910886	M	44457653	rs12910886	A	C	0.92668	0.0135	0.0035	9.7e-05	675043	44457653	44165455	15	44165455	15	44165455	*	M	-0.488636	3.85714
chr15:45129464:C:A	A	C	0.0193	0.0049	0.0121	0.032	-0.022	0.0357	0.5375	39.2	16.459	10	0.08723	439739	38837	400902	chr15	45129464	15	15	45129464	45129464	0.993121	0.998319	0.0193	16973.9	0.0199	15	45129464	*	rs3784576	M	45421662	rs3784576	A	C	0.02163	-0.0238	0.0065	0.00023	676241	45421662	45129464	15	45129464	15	45129464	*	M	-0.616246	-3.66154
chr15:45139608:G:T	T	G	0.0195	0.0051	0.0103	0.0319	-0.0253	0.0357	0.4774	21.5	12.735	10	0.2389	439739	38837	400902	chr15	45139608	15	15	45139608	45139608	0.993121	0.998319	0.0195	17149.8	0.0216	15	45139608	*	rs2271435	K	45431806	rs2271435	T	G	0.02292	-0.0241	0.0063	0.00013	672777	45431806	45139608	15	45139608	15	45139608	*	K	-0.708683	-3.8254
chr15:45145275:C:T	T	C	0.7152	0.0182	0.6786	0.7462	-0.0058	0.0108	0.5915	12.5	12.571	11	0.3223	440683	39106	401577	chr15	45145275	15	15	45145275	45145275	1	1	0.2848	251013	0.0676	15	45145275	*	rs1706778	Y	45437473	rs1706778	T	C	0.7317	0.0072	0.002	0.00026	690246	45437473	45145275	15	45145275	15	45145275	*	Y	-0.537037	3.6
chr15:45146339:C:T	T	C	0.717	0.0181	0.6785	0.7493	-0.0057	0.0108	0.5974	11.9	12.49	11	0.328	440683	39106	401577	chr15	45146339	15	15	45146339	45146339	1	1	0.283	249427	0.0708	15	45146339	*	rs1648305	Y	45438537	rs1648305	T	C	0.7313	0.0072	0.002	0.00025	690428	45438537	45146339	15	45146339	15	45146339	*	Y	-0.527778	3.6
chr15:45153301:G:C	C	G	0.541	0.0202	0.4925	0.5902	-0.0018	0.0097	0.8563	2.6	11.29	11	0.4193	440683	39106	401577	chr15	45153301	15	15	45153301	45153301	1	1	0.459	404547	0.0977	15	45153301	*	rs1648304	S	45445499	rs1648304	C	G	0.5621	0.0061	0.0017	0.00041	692411	45445499	45153301	15	45153301	15	45153301	*	S	-0.185567	3.58824
chr15:45157455:C:T	T	C	0.5411	0.0202	0.4924	0.5902	-0.0017	0.0097	0.8638	2.6	11.294	11	0.419	440683	39106	401577	chr15	45157455	15	15	45157455	45157455	1	1	0.4589	404459	0.0978	15	45157455	*	rs1648318	Y	45449653	rs1648318	T	C	0.5641	0.0062	0.0017	0.00037	691820	45449653	45157455	15	45157455	15	45157455	*	Y	-0.175258	3.64706
chr15:45158125:G:A	A	G	0.5425	0.0212	0.4932	0.5918	-0.0013	0.0096	0.8942	0	10.974	11	0.4454	440683	39106	401577	chr15	45158125	15	15	45158125	45158125	1	1	0.4575	403225	0.0986	15	45158125	*	rs1648317	R	45450323	rs1648317	A	G	0.5638	0.006	0.0017	0.00049	691074	45450323	45158125	15	45158125	15	45158125	*	R	-0.135417	3.52941
chr15:45159035:C:G	C	G	0.458	0.0201	0.4098	0.5066	0.0017	0.0097	0.8642	0	10.983	11	0.4447	440683	39106	401577	chr15	45159035	15	15	45159035	45159035	1	1	0.458	403666	0.0968	15	45159035	*	rs1706808	S	45451233	rs1706808	C	G	0.4367	-0.0061	0.0017	0.00045	692330	45451233	45159035	15	45159035	15	45159035	*	S	0.175258	-3.58824
chr15:45164023:C:G	C	G	0.458	0.0202	0.4097	0.5066	0.0016	0.0097	0.872	0	10.857	11	0.4553	440683	39106	401577	chr15	45164023	15	15	45164023	45164023	1	1	0.458	403666	0.0969	15	45164023	*	rs1706813	S	45456221	rs1706813	C	G	0.436	-0.006	0.0017	0.00048	692337	45456221	45164023	15	45164023	15	45164023	*	S	0.164948	-3.52941
chr15:45165151:A:G	A	G	0.5488	0.0186	0.5163	0.5929	-0.0016	0.0096	0.8669	2.3	11.257	11	0.422	440683	39106	401577	chr15	45165151	15	15	45165151	45165151	1	1	0.4512	397672	0.0766	15	45165151	*	rs1648312	R	45457349	rs1648312	A	G	0.5641	0.0061	0.0017	0.00047	692380	45457349	45165151	15	45165151	15	45165151	*	R	-0.166667	3.58824
chr15:45179291:C:T	T	C	0.5379	0.0192	0.4869	0.5864	-0.0013	0.0096	0.8886	4.5	11.524	11	0.4005	440683	39106	401577	chr15	45179291	15	15	45179291	45179291	1	1	0.4621	407279	0.0995	15	45179291	*	rs1648307	Y	45471489	rs1648307	T	C	0.5631	0.0061	0.0017	0.00049	689971	45471489	45179291	15	45179291	15	45179291	*	Y	-0.135417	3.58824
chr15:45182173:A:C	A	C	0.6668	0.0111	0.65	0.7043	0.0076	0.0102	0.4576	26	14.859	11	0.189	440683	39106	401577	chr15	45182173	15	15	45182173	45182173	1	1	0.3332	293671	0.0543	15	45182173	*	rs753414	M	45474371	rs753414	A	C	0.6707	0.0074	0.0019	7.7e-05	679696	45474371	45182173	15	45182173	15	45182173	*	M	0.745098	3.89474
chr15:45195934:G:T	T	G	0.3493	0.0085	0.3246	0.3694	-0.0099	0.0099	0.3215	5.1	11.591	11	0.3952	440683	39106	401577	chr15	45195934	15	15	45195934	45195934	1	1	0.3493	307861	0.0448	15	45195934	*	rs3959644	K	45488132	rs3959644	T	G	0.3444	-0.0079	0.0018	1.3e-05	688924	45488132	45195934	15	45195934	15	45195934	*	K	-1	-4.38889
chr15:45202040:A:G	A	G	0.3184	0.0095	0.2899	0.3467	-0.0068	0.0102	0.508	0	8.454	11	0.6721	440683	39106	401577	chr15	45202040	15	15	45202040	45202040	1	1	0.3184	280627	0.0568	15	45202040	*	rs1648302	R	45494238	rs1648302	A	G	0.3099	-0.0073	0.0019	0.00011	690721	45494238	45202040	15	45202040	15	45202040	*	R	-0.666667	-3.84211
chr15:45205250:T:A	A	T	0.3076	0.0097	0.2854	0.3337	-0.0096	0.0103	0.3498	0	9.338	11	0.5907	440683	39106	401577	chr15	45205250	15	15	45205250	45205250	1	1	0.3076	271108	0.0483	15	45205250	*	rs12593605	W	45497448	rs12593605	A	T	0.3029	-0.0073	0.0019	0.0001	690770	45497448	45205250	15	45205250	15	45205250	*	W	-0.932039	-3.84211
chr15:45208643:C:T	T	C	0.3079	0.0096	0.2854	0.3339	-0.0086	0.0103	0.4026	0	9.108	11	0.6119	440683	39106	401577	chr15	45208643	15	15	45208643	45208643	1	1	0.3079	271373	0.0485	15	45208643	*	rs12905246	Y	45500841	rs12905246	T	C	0.303	-0.0072	0.0019	0.00013	690831	45500841	45208643	15	45208643	15	45208643	*	Y	-0.834951	-3.78947
chr15:45218702:T:C	T	C	0.6905	0.0093	0.6663	0.7122	0.0063	0.0103	0.5402	0	9.118	11	0.611	440683	39106	401577	chr15	45218702	15	15	45218702	45218702	1	1	0.3095	272783	0.0459	15	45218702	*	rs7167731	Y	45510900	rs7167731	T	C	0.6962	0.0072	0.0019	0.00013	690400	45510900	45218702	15	45218702	15	45218702	*	Y	0.61165	3.78947
chr15:45219888:G:A	A	G	0.3095	0.0093	0.2878	0.3337	-0.0064	0.0103	0.5349	0	9.072	11	0.6153	440683	39106	401577	chr15	45219888	15	15	45219888	45219888	1	1	0.3095	272783	0.0459	15	45219888	*	rs12910270	R	45512086	rs12910270	A	G	0.3038	-0.0072	0.0019	0.00013	690850	45512086	45219888	15	45219888	15	45219888	*	R	-0.621359	-3.78947
chr15:45220009:A:G	A	G	0.6894	0.0092	0.6662	0.7122	0.0058	0.0103	0.5755	0	9.18	11	0.6052	440683	39106	401577	chr15	45220009	15	15	45220009	45220009	1	1	0.3106	273752	0.046	15	45220009	*	rs12909987	R	45512207	rs12909987	A	G	0.6956	0.0071	0.0019	0.00016	690477	45512207	45220009	15	45220009	15	45220009	*	R	0.563107	3.73684
chr15:45220364:T:C	T	C	0.6905	0.0093	0.6663	0.7122	0.0064	0.0103	0.5356	0	9.068	11	0.6156	440683	39106	401577	chr15	45220364	15	15	45220364	45220364	1	1	0.3095	272783	0.0459	15	45220364	*	rs12915804	Y	45512562	rs12915804	T	C	0.6962	0.0072	0.0019	0.00013	690580	45512562	45220364	15	45220364	15	45220364	*	Y	0.621359	3.78947
chr15:45220428:G:A	A	G	0.3098	0.009	0.2884	0.3337	-0.0065	0.0103	0.5248	0	9.201	11	0.6034	440683	39106	401577	chr15	45220428	15	15	45220428	45220428	1	1	0.3098	273047	0.0453	15	45220428	*	rs12915027	R	45512626	rs12915027	A	G	0.304	-0.0072	0.0019	0.00012	690571	45512626	45220428	15	45220428	15	45220428	*	R	-0.631068	-3.78947
chr15:45220449:T:C	T	C	0.6905	0.0093	0.6663	0.7122	0.0063	0.0103	0.5382	0	9.056	11	0.6167	440683	39106	401577	chr15	45220449	15	15	45220449	45220449	1	1	0.3095	272783	0.0459	15	45220449	*	rs12915965	Y	45512647	rs12915965	T	C	0.6962	0.0072	0.0019	0.00012	690576	45512647	45220449	15	45220449	15	45220449	*	Y	0.61165	3.78947
chr15:45220707:T:C	T	C	0.6905	0.0093	0.6663	0.7122	0.0064	0.0103	0.5352	0	9.351	11	0.5895	440683	39106	401577	chr15	45220707	15	15	45220707	45220707	1	1	0.3095	272783	0.0459	15	45220707	*	rs12440238	Y	45512905	rs12440238	T	C	0.6962	0.0072	0.0019	0.00012	690601	45512905	45220707	15	45220707	15	45220707	*	Y	0.621359	3.78947
chr15:45220923:T:C	T	C	0.6905	0.0093	0.6663	0.7122	0.0063	0.0103	0.5379	0	9.097	11	0.6129	440683	39106	401577	chr15	45220923	15	15	45220923	45220923	1	1	0.3095	272783	0.0459	15	45220923	*	rs11070444	Y	45513121	rs11070444	T	C	0.6962	0.0072	0.0019	0.00012	690617	45513121	45220923	15	45220923	15	45220923	*	Y	0.61165	3.78947
chr15:45221449:G:A	A	G	0.3031	0.0096	0.2817	0.3256	-0.0035	0.0104	0.7362	0	9.246	11	0.5992	440683	39106	401577	chr15	45221449	15	15	45221449	45221449	1	1	0.3031	267142	0.0439	15	45221449	*	rs10851421	R	45513647	rs10851421	A	G	0.2972	-0.0067	0.0019	0.00038	689184	45513647	45221449	15	45221449	15	45221449	*	R	-0.336538	-3.52632
chr15:45222279:C:T	T	C	0.3085	0.0094	0.2878	0.3337	-0.0065	0.0103	0.5308	0	9.442	11	0.5811	440683	39106	401577	chr15	45222279	15	15	45222279	45222279	1	1	0.3085	271901	0.0459	15	45222279	*	rs12592055	Y	45514477	rs12592055	T	C	0.3035	-0.0073	0.0019	9.9e-05	690776	45514477	45222279	15	45222279	15	45222279	*	Y	-0.631068	-3.84211
chr15:45223037:C:A	A	C	0.6827	0.0098	0.6595	0.7082	0.0057	0.0103	0.5822	0	9.127	11	0.6102	440683	39106	401577	chr15	45223037	15	15	45223037	45223037	1	1	0.3173	279657	0.0487	15	45223037	*	rs2433229	M	45515235	rs2433229	A	C	0.6945	0.0073	0.0019	0.00011	685204	45515235	45223037	15	45223037	15	45223037	*	M	0.553398	3.84211
chr15:45223173:A:C	A	C	0.3172	0.0098	0.2917	0.3406	-0.0056	0.0103	0.5834	0	9.065	11	0.6159	440683	39106	401577	chr15	45223173	15	15	45223173	45223173	1	1	0.3172	279569	0.0489	15	45223173	*	rs2433228	M	45515371	rs2433228	A	C	0.3055	-0.0072	0.0019	0.00012	691140	45515371	45223173	15	45223173	15	45223173	*	M	-0.543689	-3.78947
chr15:45223752:G:A	A	G	0.3085	0.0094	0.2879	0.3337	-0.0064	0.0103	0.531	0	9.448	11	0.5806	440683	39106	401577	chr15	45223752	15	15	45223752	45223752	1	1	0.3085	271901	0.0458	15	45223752	*	rs10851423	R	45515950	rs10851423	A	G	0.3035	-0.0072	0.0019	0.00012	691216	45515950	45223752	15	45223752	15	45223752	*	R	-0.621359	-3.78947
chr15:45224227:C:T	T	C	0.3094	0.0098	0.2886	0.3338	-0.0063	0.0103	0.5411	0	9.483	11	0.5774	440683	39106	401577	chr15	45224227	15	15	45224227	45224227	1	1	0.3094	272695	0.0452	15	45224227	*	rs12913123	Y	45516425	rs12913123	T	C	0.303	-0.0072	0.0019	0.00012	691392	45516425	45224227	15	45224227	15	45224227	*	Y	-0.61165	-3.78947
chr15:45224975:G:A	A	G	0.6827	0.0098	0.6593	0.7083	0.0056	0.0103	0.5864	0	9.046	11	0.6176	440683	39106	401577	chr15	45224975	15	15	45224975	45224975	1	1	0.3173	279657	0.049	15	45224975	*	rs1706832	R	45517173	rs1706832	A	G	0.6945	0.0071	0.0019	0.00015	691307	45517173	45224975	15	45224975	15	45224975	*	R	0.543689	3.73684
chr15:45225307:G:C	C	G	0.6827	0.0098	0.6593	0.7083	0.0056	0.0103	0.5847	0	9.051	11	0.6172	440683	39106	401577	chr15	45225307	15	15	45225307	45225307	1	1	0.3173	279657	0.049	15	45225307	*	rs1648285	S	45517505	rs1648285	C	G	0.6945	0.0071	0.0019	0.00014	691308	45517505	45225307	15	45225307	15	45225307	*	S	0.543689	3.73684
chr15:45228940:A:C	A	C	0.3179	0.0097	0.2922	0.3409	-0.0065	0.0103	0.5245	0	8.662	11	0.653	440683	39106	401577	chr15	45228940	15	15	45228940	45228940	1	1	0.3179	280186	0.0487	15	45228940	*	rs2554456	M	45521138	rs2554456	A	C	0.3055	-0.0072	0.0019	0.00014	685465	45521138	45228940	15	45228940	15	45228940	*	M	-0.631068	-3.78947
chr15:45229338:A:G	A	G	0.3176	0.0097	0.2922	0.3407	-0.0065	0.0103	0.5245	0	8.838	11	0.6369	440683	39106	401577	chr15	45229338	15	15	45229338	45229338	1	1	0.3176	279922	0.0485	15	45229338	*	rs2554454	R	45521536	rs2554454	A	G	0.3055	-0.0071	0.0019	0.00014	691063	45521536	45229338	15	45229338	15	45229338	*	R	-0.631068	-3.73684
chr15:45233196:C:A	A	C	0.6823	0.0099	0.6593	0.7095	0.0063	0.0103	0.5412	0	8.564	11	0.662	440683	39106	401577	chr15	45233196	15	15	45233196	45233196	1	1	0.3177	280010	0.0502	15	45233196	*	rs2413786	M	45525394	rs2413786	A	C	0.6942	0.007	0.0019	0.00017	692177	45525394	45233196	15	45233196	15	45233196	*	M	0.61165	3.68421
chr15:45233768:C:T	T	C	0.6823	0.0097	0.6593	0.7078	0.0063	0.0103	0.5369	0	8.626	11	0.6564	440683	39106	401577	chr15	45233768	15	15	45233768	45233768	1	1	0.3177	280010	0.0485	15	45233768	*	rs4775819	Y	45525966	rs4775819	T	C	0.694	0.0071	0.0019	0.00015	692121	45525966	45233768	15	45233768	15	45233768	*	Y	0.61165	3.73684
chr15:45233828:C:A	A	C	0.6822	0.0097	0.6593	0.7078	0.0064	0.0103	0.5343	0	8.628	11	0.6562	440683	39106	401577	chr15	45233828	15	15	45233828	45233828	1	1	0.3178	280098	0.0485	15	45233828	*	rs4774542	M	45526026	rs4774542	A	C	0.6945	0.0071	0.0019	0.00016	692133	45526026	45233828	15	45233828	15	45233828	*	M	0.621359	3.73684
chr15:45239442:T:C	T	C	0.3177	0.0097	0.2923	0.3374	-0.0064	0.0103	0.5323	0	8.577	11	0.6609	440683	39106	401577	chr15	45239442	15	15	45239442	45239442	1	1	0.3177	280010	0.0451	15	45239442	*	rs7165889	Y	45531640	rs7165889	T	C	0.3055	-0.007	0.0019	0.00017	692221	45531640	45239442	15	45239442	15	45239442	*	Y	-0.621359	-3.68421
chr15:45243241:A:G	A	G	0.3198	0.0095	0.2923	0.3419	-0.0058	0.0103	0.5709	0	8.327	11	0.6837	440683	39106	401577	chr15	45243241	15	15	45243241	45243241	1	1	0.3198	281861	0.0496	15	45243241	*	rs4514617	R	45535439	rs4514617	A	G	0.3065	-0.007	0.0019	0.00017	692019	45535439	45243241	15	45243241	15	45243241	*	R	-0.563107	-3.68421
chr15:45243715:C:A	A	C	0.6845	0.0083	0.6625	0.7097	0.0062	0.0102	0.5417	0	8.512	11	0.6669	440683	39106	401577	chr15	45243715	15	15	45243715	45243715	1	1	0.3155	278071	0.0472	15	45243715	*	rs11636410	M	45535913	rs11636410	A	C	0.6937	0.007	0.0019	0.00017	692145	45535913	45243715	15	45243715	15	45243715	*	M	0.607843	3.68421
chr15:45250114:C:T	T	C	0.6827	0.0093	0.6648	0.7077	0.0066	0.0103	0.522	0	8.388	11	0.6781	440683	39106	401577	chr15	45250114	15	15	45250114	45250114	1	1	0.3173	279657	0.0429	15	45250114	*	rs4774550	Y	45542312	rs4774550	T	C	0.6943	0.007	0.0019	0.00016	692063	45542312	45250114	15	45250114	15	45250114	*	Y	0.640777	3.68421
chr15:45250511:A:G	A	G	0.6907	0.0094	0.6658	0.7115	0.0067	0.0103	0.5194	0	8.373	11	0.6796	440683	39106	401577	chr15	45250511	15	15	45250511	45250511	1	1	0.3093	272607	0.0457	15	45250511	*	rs3759892	R	45542709	rs3759892	A	G	0.6963	0.0071	0.0019	0.00015	692123	45542709	45250511	15	45250511	15	45250511	*	R	0.650485	3.73684
chr15:45251083:T:C	T	C	0.3169	0.0095	0.2904	0.3372	-0.0055	0.0103	0.5908	0	8.237	11	0.692	440683	39106	401577	chr15	45251083	15	15	45251083	45251083	1	1	0.3169	279305	0.0468	15	45251083	*	rs16941017	Y	45543281	rs16941017	T	C	0.3055	-0.0071	0.0019	0.00016	692066	45543281	45251083	15	45251083	15	45251083	*	Y	-0.533981	-3.73684
chr15:45251672:G:A	A	G	0.6833	0.0105	0.6621	0.7092	0.0057	0.0103	0.5812	0	8.226	11	0.6929	440683	39106	401577	chr15	45251672	15	15	45251672	45251672	1	1	0.3167	279129	0.0471	15	45251672	*	rs3759895	R	45543870	rs3759895	A	G	0.6939	0.0071	0.0019	0.00016	691864	45543870	45251672	15	45251672	15	45251672	*	R	0.553398	3.73684
chr15:45252090:T:A	A	T	0.6832	0.0092	0.6656	0.7081	0.0047	0.0103	0.6499	0	8.087	11	0.7055	440683	39106	401577	chr15	45252090	15	15	45252090	45252090	1	1	0.3168	279217	0.0425	15	45252090	*	rs2413775	W	45544288	rs2413775	A	T	0.6942	0.0071	0.0019	0.00018	684818	45544288	45252090	15	45252090	15	45252090	*	W	0.456311	3.73684
chr15:45884289:A:G	A	G	0.7015	0.0088	0.6736	0.7235	0.0016	0.0105	0.8808	34.4	16.769	11	0.1149	440683	39106	401577	chr15	45884289	15	15	45884289	45884289	1	1	0.2985	263088	0.0499	15	45884289	*	rs16948745	R	46176487	rs16948745	A	G	0.6953	0.0077	0.0019	5.1e-05	681774	46176487	45884289	15	45884289	15	45884289	*	R	0.152381	4.05263
chr15:45897731:C:T	T	C	0.2915	0.0096	0.2698	0.3164	-0.0025	0.0106	0.8107	39.7	18.254	11	0.07588	440683	39106	401577	chr15	45897731	15	15	45897731	45897731	1	1	0.2915	256918	0.0466	15	45897731	*	rs6493182	Y	46189929	rs6493182	T	C	0.2996	-0.0069	0.0019	0.00024	689134	46189929	45897731	15	45897731	15	45897731	*	Y	-0.235849	-3.63158
chr15:45901887:C:G	C	G	0.7296	0.0064	0.7016	0.7495	-0.0035	0.0107	0.7423	21.1	13.946	11	0.236	440683	39106	401577	chr15	45901887	15	15	45901887	45901887	1	1	0.2704	238321	0.0479	15	45901887	*	rs11070474	S	46194085	rs11070474	C	G	0.7267	0.008	0.0019	3.7e-05	689192	46194085	45901887	15	45901887	15	45901887	*	S	-0.327103	4.21053
chr15:45902910:G:A	A	G	0.2701	0.0067	0.2502	0.2985	0.0028	0.0107	0.7955	25.2	14.71	11	0.1962	440683	39106	401577	chr15	45902910	15	15	45902910	45902910	1	1	0.2701	238057	0.0483	15	45902910	*	rs1343989	R	46195108	rs1343989	A	G	0.2721	-0.008	0.0019	3.5e-05	690047	46195108	45902910	15	45902910	15	45902910	*	R	0.261682	-4.21053
chr15:45903467:C:G	C	G	0.7087	0.0085	0.671	0.7287	0.001	0.0105	0.9257	18.8	13.547	11	0.2591	440683	39106	401577	chr15	45903467	15	15	45903467	45903467	1	1	0.2913	256742	0.0577	15	45903467	*	rs11070475	S	46195665	rs11070475	C	G	0.7042	0.0082	0.0019	1.4e-05	692446	46195665	45903467	15	45903467	15	45903467	*	S	0.0952381	4.31579
chr15:45903582:A:G	A	G	0.7096	0.0094	0.6709	0.7295	0.0013	0.0105	0.9038	19.7	13.694	11	0.2504	440683	39106	401577	chr15	45903582	15	15	45903582	45903582	1	1	0.2904	255949	0.0586	15	45903582	*	rs11070478	R	46195780	rs11070478	A	G	0.7043	0.0083	0.0019	1.1e-05	691865	46195780	45903582	15	45903582	15	45903582	*	R	0.12381	4.36842
chr15:45903596:T:C	T	C	0.7095	0.0096	0.6709	0.7297	0.0014	0.0105	0.8933	20.8	13.88	11	0.2397	440683	39106	401577	chr15	45903596	15	15	45903596	45903596	1	1	0.2905	256037	0.0588	15	45903596	*	rs11070479	Y	46195794	rs11070479	T	C	0.7029	0.0084	0.0019	7.2e-06	692021	46195794	45903596	15	45903596	15	45903596	*	Y	0.133333	4.42105
chr15:45904070:T:C	T	C	0.7289	0.0068	0.7007	0.7492	-0.0045	0.0107	0.6751	29.1	15.524	11	0.1598	440683	39106	401577	chr15	45904070	15	15	45904070	45904070	1	1	0.2711	238938	0.0485	15	45904070	*	rs1918497	Y	46196268	rs1918497	T	C	0.723	0.0082	0.0019	2.1e-05	691179	46196268	45904070	15	45904070	15	45904070	*	Y	-0.420561	4.31579
chr15:45904165:G:A	A	G	0.2947	0.0091	0.2724	0.3319	-0.0018	0.0104	0.8641	20	13.75	11	0.2472	440683	39106	401577	chr15	45904165	15	15	45904165	45904165	1	1	0.2947	259739	0.0595	15	45904165	*	rs1918498	R	46196363	rs1918498	A	G	0.2979	-0.0085	0.0019	6.9e-06	691856	46196363	45904165	15	45904165	15	45904165	*	R	-0.173077	-4.47368
chr15:45904414:A:G	A	G	0.7072	0.0092	0.6683	0.7276	0.0022	0.0105	0.835	18.6	13.512	11	0.2612	440683	39106	401577	chr15	45904414	15	15	45904414	45904414	1	1	0.2928	258064	0.0593	15	45904414	*	rs7183445	R	46196612	rs7183445	A	G	0.7033	0.0093	0.0019	1.3e-06	636708	46196612	45904414	15	45904414	15	45904414	*	R	0.209524	4.89474
chr15:45904534:C:T	T	C	0.2709	0.0066	0.2507	0.3009	0.0045	0.0107	0.6727	28.5	15.381	11	0.1657	440683	39106	401577	chr15	45904534	15	15	45904534	45904534	1	1	0.2709	238762	0.0502	15	45904534	*	rs7183782	Y	46196732	rs7183782	T	C	0.2741	-0.0083	0.0019	1.8e-05	690805	46196732	45904534	15	45904534	15	45904534	*	Y	0.420561	-4.36842
chr15:45905649:G:A	A	G	0.2708	0.0067	0.2506	0.3017	0.0047	0.0107	0.6615	27.7	15.218	11	0.1727	440683	39106	401577	chr15	45905649	15	15	45905649	45905649	1	1	0.2708	238674	0.0511	15	45905649	*	rs4476123	R	46197847	rs4476123	A	G	0.2734	-0.0083	0.0019	1.6e-05	690870	46197847	45905649	15	45905649	15	45905649	*	R	0.439252	-4.36842
chr15:45905767:T:C	T	C	0.7294	0.0066	0.6985	0.7499	-0.0045	0.0107	0.6732	28.5	15.38	11	0.1657	440683	39106	401577	chr15	45905767	15	15	45905767	45905767	1	1	0.2706	238498	0.0514	15	45905767	*	rs2899385	Y	46197965	rs2899385	T	C	0.7268	0.0079	0.0021	0.00017	527703	46197965	45905767	15	45905767	15	45905767	*	Y	-0.420561	3.7619
chr15:45906535:G:A	A	G	0.2704	0.0067	0.2498	0.3013	0.0052	0.0107	0.6258	27.9	15.263	11	0.1708	440683	39106	401577	chr15	45906535	15	15	45906535	45906535	1	1	0.2704	238321	0.0515	15	45906535	*	rs8034837	R	46198733	rs8034837	A	G	0.2732	-0.0085	0.0019	9.8e-06	690997	46198733	45906535	15	45906535	15	45906535	*	R	0.485981	-4.47368
chr15:45906654:C:G	C	G	0.7282	0.0061	0.6992	0.7496	-0.0047	0.0107	0.6615	26	14.855	11	0.1892	440683	39106	401577	chr15	45906654	15	15	45906654	45906654	1	1	0.2718	239555	0.0504	15	45906654	*	rs8034733	S	46198852	rs8034733	C	G	0.7259	0.0085	0.0019	1.1e-05	690980	46198852	45906654	15	45906654	15	45906654	*	S	-0.439252	4.47368
chr15:45906712:G:A	A	G	0.2719	0.0061	0.2505	0.3008	0.0047	0.0107	0.66	25.9	14.846	11	0.1896	440683	39106	401577	chr15	45906712	15	15	45906712	45906712	1	1	0.2719	239643	0.0503	15	45906712	*	rs12911634	R	46198910	rs12911634	A	G	0.2741	-0.0086	0.0019	8.4e-06	678925	46198910	45906712	15	45906712	15	45906712	*	R	0.439252	-4.52632
chr15:45907563:G:A	A	G	0.2719	0.0061	0.2502	0.3015	0.0043	0.0107	0.6898	26	14.868	11	0.1886	440683	39106	401577	chr15	45907563	15	15	45907563	45907563	1	1	0.2719	239643	0.0513	15	45907563	*	rs2899386	R	46199761	rs2899386	A	G	0.2741	-0.0085	0.0019	1.1e-05	690873	46199761	45907563	15	45907563	15	45907563	*	R	0.401869	-4.47368
chr15:45908854:C:T	T	C	0.2718	0.0061	0.2504	0.3015	0.0052	0.0107	0.627	25.3	14.717	11	0.1958	440683	39106	401577	chr15	45908854	15	15	45908854	45908854	1	1	0.2718	239555	0.0511	15	45908854	*	rs1918500	Y	46201052	rs1918500	T	C	0.2741	-0.0085	0.0019	9.9e-06	691011	46201052	45908854	15	45908854	15	45908854	*	Y	0.485981	-4.47368
chr15:45909171:C:A	A	C	0.2718	0.0062	0.2504	0.3015	0.005	0.0107	0.64	25.4	14.743	11	0.1946	440683	39106	401577	chr15	45909171	15	15	45909171	45909171	1	1	0.2718	239555	0.0511	15	45909171	*	rs4347573	M	46201369	rs4347573	A	C	0.2741	-0.0085	0.0019	9.7e-06	691000	46201369	45909171	15	45909171	15	45909171	*	M	0.46729	-4.47368
chr15:45910174:G:A	A	G	0.2719	0.0062	0.2504	0.3016	0.0046	0.0107	0.6659	24.9	14.647	11	0.1992	440683	39106	401577	chr15	45910174	15	15	45910174	45910174	1	1	0.2719	239643	0.0512	15	45910174	*	rs8042965	R	46202372	rs8042965	A	G	0.2741	-0.0085	0.0019	1.1e-05	690618	46202372	45910174	15	45910174	15	45910174	*	R	0.429907	-4.47368
chr15:45910335:A:G	A	G	0.7281	0.0062	0.6984	0.7495	-0.0048	0.0107	0.6545	23.7	14.419	11	0.2107	440683	39106	401577	chr15	45910335	15	15	45910335	45910335	1	1	0.2719	239643	0.0511	15	45910335	*	rs8026484	R	46202533	rs8026484	A	G	0.7259	0.0085	0.0019	9.6e-06	690954	46202533	45910335	15	45910335	15	45910335	*	R	-0.448598	4.47368
chr15:45911005:A:G	A	G	0.7281	0.0061	0.6983	0.7494	-0.0049	0.0107	0.6495	24	14.482	11	0.2074	440683	39106	401577	chr15	45911005	15	15	45911005	45911005	1	1	0.2719	239643	0.0511	15	45911005	*	rs12904461	V	46203203	rs12904461	A	G	0.7265	0.0085	0.0019	8.9e-06	690958	46203203	45911005	15	45911005	15	45911005	*	V	-0.457944	4.47368
chr15:45911031:C:T	T	C	0.2704	0.0067	0.25	0.3015	0.0054	0.0107	0.6122	26.4	14.942	11	0.1852	440683	39106	401577	chr15	45911031	15	15	45911031	45911031	1	1	0.2704	238321	0.0515	15	45911031	*	rs12904649	Y	46203229	rs12904649	T	C	0.2726	-0.0086	0.0019	7.2e-06	690923	46203229	45911031	15	45911031	15	45911031	*	Y	0.504673	-4.52632
chr15:45911254:G:A	A	G	0.2719	0.0062	0.2504	0.3017	0.0047	0.0107	0.6607	25.3	14.719	11	0.1957	440683	39106	401577	chr15	45911254	15	15	45911254	45911254	1	1	0.2719	239643	0.0513	15	45911254	*	rs12909225	R	46203452	rs12909225	A	G	0.2736	-0.0084	0.0019	1.2e-05	691220	46203452	45911254	15	45911254	15	45911254	*	R	0.439252	-4.42105
chr15:45911385:G:A	A	G	0.2946	0.0083	0.272	0.3327	-0.0012	0.0104	0.9074	15.1	12.954	11	0.2963	440683	39106	401577	chr15	45911385	15	15	45911385	45911385	1	1	0.2946	259650	0.0607	15	45911385	*	rs12909419	R	46203583	rs12909419	A	G	0.2963	-0.0086	0.0019	4.6e-06	690839	46203583	45911385	15	45911385	15	45911385	*	R	-0.115385	-4.52632
chr15:45911496:G:A	A	G	0.2719	0.0062	0.2505	0.3019	0.0049	0.0107	0.6491	25.6	14.78	11	0.1928	440683	39106	401577	chr15	45911496	15	15	45911496	45911496	1	1	0.2719	239643	0.0514	15	45911496	*	rs12909588	R	46203694	rs12909588	A	G	0.2743	-0.0085	0.0019	1.1e-05	691574	46203694	45911496	15	45911496	15	45911496	*	R	0.457944	-4.47368
chr15:45911702:G:A	A	G	0.2719	0.0062	0.2505	0.3019	0.0049	0.0107	0.6484	25.6	14.776	11	0.193	440683	39106	401577	chr15	45911702	15	15	45911702	45911702	1	1	0.2719	239643	0.0514	15	45911702	*	rs12909906	R	46203900	rs12909906	A	G	0.2736	-0.0087	0.002	1e-05	678498	46203900	45911702	15	45911702	15	45911702	*	R	0.457944	-4.35
chr15:45912786:C:T	T	C	0.2718	0.0062	0.2505	0.302	0.0047	0.0107	0.6579	25.6	14.79	11	0.1923	440683	39106	401577	chr15	45912786	15	15	45912786	45912786	1	1	0.2718	239555	0.0515	15	45912786	*	rs12915393	Y	46204984	rs12915393	T	C	0.2736	-0.0085	0.0019	8.4e-06	691580	46204984	45912786	15	45912786	15	45912786	*	Y	0.439252	-4.47368
chr15:45912894:T:A	A	T	0.2719	0.0062	0.2505	0.302	0.0048	0.0107	0.6556	25.7	14.81	11	0.1914	440683	39106	401577	chr15	45912894	15	15	45912894	45912894	1	1	0.2719	239643	0.0515	15	45912894	*	rs16948973	W	46205092	rs16948973	A	T	0.2737	-0.0086	0.0019	8.2e-06	691570	46205092	45912894	15	45912894	15	45912894	*	W	0.448598	-4.52632
chr15:45913275:C:G	C	G	0.7066	0.0088	0.6672	0.7279	0.0016	0.0105	0.8785	14.3	12.838	11	0.3041	440683	39106	401577	chr15	45913275	15	15	45913275	45913275	1	1	0.2934	258593	0.0607	15	45913275	*	rs1918501	N	46205473	rs1918501	C	G	0.7038	0.0086	0.0019	5.6e-06	690839	46205473	45913275	15	45913275	15	45913275	*	N	0.152381	4.52632
chr15:45913480:C:T	T	C	0.2718	0.0067	0.25	0.3037	0.0052	0.0107	0.6224	27.9	15.264	11	0.1707	440683	39106	401577	chr15	45913480	15	15	45913480	45913480	1	1	0.2718	239555	0.0537	15	45913480	*	rs12900823	Y	46205678	rs12900823	T	C	0.2733	-0.0086	0.0019	8.1e-06	691555	46205678	45913480	15	45913480	15	45913480	*	Y	0.485981	-4.52632
chr15:45913565:C:T	T	C	0.2719	0.0062	0.2505	0.3036	0.0048	0.0107	0.6565	26.2	14.911	11	0.1866	440683	39106	401577	chr15	45913565	15	15	45913565	45913565	1	1	0.2719	239643	0.0531	15	45913565	*	rs2222725	Y	46205763	rs2222725	T	C	0.2737	-0.0085	0.0019	8.4e-06	691580	46205763	45913565	15	45913565	15	45913565	*	Y	0.448598	-4.47368
chr15:45913641:A:G	A	G	0.7281	0.0063	0.6964	0.7494	-0.0046	0.0107	0.6648	26.3	14.919	11	0.1863	440683	39106	401577	chr15	45913641	15	15	45913641	45913641	1	1	0.2719	239643	0.053	15	45913641	*	rs12900872	R	46205839	rs12900872	A	G	0.7263	0.0085	0.0019	8.5e-06	691592	46205839	45913641	15	45913641	15	45913641	*	R	-0.429907	4.47368
chr15:45914292:G:A	A	G	0.2719	0.0062	0.2506	0.3037	0.0049	0.0107	0.6474	25.3	14.716	11	0.1959	440683	39106	401577	chr15	45914292	15	15	45914292	45914292	1	1	0.2719	239643	0.0531	15	45914292	*	rs12906322	R	46206490	rs12906322	A	G	0.2736	-0.0085	0.0019	1e-05	691592	46206490	45914292	15	45914292	15	45914292	*	R	0.457944	-4.47368
chr15:45914502:T:A	A	T	0.2718	0.006	0.2507	0.3023	0.0046	0.0107	0.6656	23.6	14.395	11	0.2119	440683	39106	401577	chr15	45914502	15	15	45914502	45914502	1	1	0.2718	239555	0.0516	15	45914502	*	rs1918502	W	46206700	rs1918502	A	T	0.2737	-0.0086	0.0019	8.1e-06	689752	46206700	45914502	15	45914502	15	45914502	*	W	0.429907	-4.52632
chr15:45914521:A:T	A	T	0.7282	0.006	0.6977	0.7494	-0.0047	0.0107	0.6601	24	14.465	11	0.2083	440683	39106	401577	chr15	45914521	15	15	45914521	45914521	1	1	0.2718	239555	0.0517	15	45914521	*	rs1918503	W	46206719	rs1918503	A	T	0.7263	0.0086	0.0019	7.3e-06	689559	46206719	45914521	15	45914521	15	45914521	*	W	-0.439252	4.52632
chr15:45914539:C:G	C	G	0.7283	0.006	0.6977	0.7494	-0.0046	0.0107	0.6646	23.8	14.432	11	0.21	440683	39106	401577	chr15	45914539	15	15	45914539	45914539	1	1	0.2717	239467	0.0517	15	45914539	*	rs1918504	S	46206737	rs1918504	C	G	0.7264	0.0086	0.0019	8.9e-06	689519	46206737	45914539	15	45914539	15	45914539	*	S	-0.429907	4.52632
chr15:45915325:A:G	A	G	0.7264	0.006	0.6963	0.7494	-0.0047	0.0106	0.6607	25.5	14.77	11	0.1933	440683	39106	401577	chr15	45915325	15	15	45915325	45915325	1	1	0.2736	241142	0.0531	15	45915325	*	rs4480736	R	46207523	rs4480736	A	G	0.7258	0.0085	0.0019	8.4e-06	692372	46207523	45915325	15	45915325	15	45915325	*	R	-0.443396	4.47368
chr15:45917081:T:C	T	C	0.7281	0.0062	0.6962	0.7494	-0.0047	0.0107	0.6634	25	14.671	11	0.1981	440683	39106	401577	chr15	45917081	15	15	45917081	45917081	1	1	0.2719	239643	0.0532	15	45917081	*	rs16948990	Y	46209279	rs16948990	T	C	0.7262	0.0085	0.0019	8.3e-06	692413	46209279	45917081	15	45917081	15	45917081	*	Y	-0.439252	4.47368
chr15:45928789:T:G	T	G	0.7262	0.0074	0.7001	0.7491	-0.0133	0.0108	0.2157	24.3	14.528	11	0.2051	440683	39106	401577	chr15	45928789	15	15	45928789	45928789	1	1	0.2738	241318	0.049	15	45928789	*	rs2463374	K	46220987	rs2463374	T	G	0.7252	0.0096	0.002	1e-06	680286	46220987	45928789	15	45928789	15	45928789	*	K	-1.23148	4.8
chr15:45929025:G:A	A	G	0.2878	0.0102	0.2622	0.3231	0.0048	0.0106	0.6502	5.4	11.632	11	0.3919	440683	39106	401577	chr15	45929025	15	15	45929025	45929025	1	1	0.2878	253657	0.0609	15	45929025	*	rs12917227	R	46221223	rs12917227	A	G	0.2952	-0.0097	0.0019	4.1e-07	681711	46221223	45929025	15	45929025	15	45929025	*	R	0.45283	-5.10526
chr15:46021597:A:C	A	C	0.5451	0.0278	0.4883	0.6578	-0.0066	0.0097	0.4929	20.4	13.818	11	0.2432	440683	39106	401577	chr15	46021597	15	15	46021597	46021597	1	1	0.4549	400933	0.1695	15	46021597	*	rs1949568	V	46313795	rs1949568	A	C	0.5567	-0.0102	0.0017	5e-09	687513	46313795	46021597	15	46021597	15	46021597	*	V	-0.680412	-6
chr15:46022017:T:C	T	C	0.545	0.0277	0.4878	0.6611	-0.0065	0.0096	0.4961	24.4	14.542	11	0.2044	440683	39106	401577	chr15	46022017	15	15	46022017	46022017	1	1	0.455	401022	0.1733	15	46022017	*	rs11631791	Y	46314215	rs11631791	T	C	0.5605	-0.0108	0.0017	5.9e-10	687654	46314215	46022017	15	46022017	15	46022017	*	Y	-0.677083	-6.35294
chr15:46024286:T:C	T	C	0.6029	0.0268	0.5468	0.6987	-0.0094	0.0098	0.3394	0	8.11	11	0.7034	440683	39106	401577	chr15	46024286	15	15	46024286	46024286	1	1	0.3971	349990	0.1519	15	46024286	*	rs12902680	Y	46316484	rs12902680	T	C	0.6177	-0.0104	0.0018	4.9e-09	684918	46316484	46024286	15	46024286	15	46024286	*	Y	-0.959184	-5.77778
chr15:46024634:A:C	A	C	0.5709	0.0299	0.5062	0.6752	-0.0077	0.0097	0.4299	0.7	11.076	11	0.4369	440683	39106	401577	chr15	46024634	15	15	46024634	46024634	1	1	0.4291	378194	0.169	15	46024634	*	rs12438004	M	46316832	rs12438004	A	C	0.5872	-0.0109	0.0018	5.5e-10	684634	46316832	46024634	15	46024634	15	46024634	*	M	-0.793814	-6.05556
chr15:46025762:A:C	A	C	0.5801	0.0259	0.5279	0.6767	-0.0072	0.0098	0.4634	0	10.463	11	0.4893	440683	39106	401577	chr15	46025762	15	15	46025762	46025762	1	1	0.4199	370086	0.1488	15	46025762	*	rs12438889	M	46317960	rs12438889	A	C	0.5907	-0.01	0.0018	1.5e-08	685123	46317960	46025762	15	46025762	15	46025762	*	M	-0.734694	-5.55556
chr15:46026510:C:G	C	G	0.5803	0.0261	0.5277	0.6792	-0.0082	0.0098	0.402	0	10.245	11	0.5085	440683	39106	401577	chr15	46026510	15	15	46026510	46026510	1	1	0.4197	369909	0.1515	15	46026510	*	rs2176852	S	46318708	rs2176852	C	G	0.5924	-0.01	0.0018	2e-08	687941	46318708	46026510	15	46026510	15	46026510	*	S	-0.836735	-5.55556
chr15:46031564:C:T	T	C	0.4317	0.0289	0.33	0.4939	0.0071	0.0097	0.4645	0	10.574	11	0.4796	440683	39106	401577	chr15	46031564	15	15	46031564	46031564	1	1	0.4317	380486	0.1639	15	46031564	*	rs1607723	Y	46323762	rs1607723	T	C	0.4131	0.0104	0.0018	3.3e-09	686118	46323762	46031564	15	46031564	15	46031564	*	Y	0.731959	5.77778
chr15:46032686:A:G	A	G	0.5483	0.0281	0.4901	0.6582	-0.0061	0.0097	0.5304	17.7	13.365	11	0.2701	440683	39106	401577	chr15	46032686	15	15	46032686	46032686	1	1	0.4517	398113	0.1681	15	46032686	*	rs7181004	R	46324884	rs7181004	A	G	0.561	-0.0106	0.0017	1.2e-09	687591	46324884	46032686	15	46032686	15	46032686	*	R	-0.628866	-6.23529
chr15:46033788:T:G	T	G	0.5791	0.0262	0.5274	0.678	-0.0079	0.0098	0.4199	0	10.074	11	0.5237	440683	39106	401577	chr15	46033788	15	15	46033788	46033788	1	1	0.4209	370967	0.1506	15	46033788	*	rs12438405	K	46325986	rs12438405	T	G	0.5882	-0.0097	0.0018	3.3e-08	687869	46325986	46033788	15	46033788	15	46033788	*	K	-0.806122	-5.38889
chr15:46034129:G:C	C	G	0.4153	0.027	0.3164	0.4703	0.0088	0.0098	0.3677	0	10.544	11	0.4822	440683	39106	401577	chr15	46034129	15	15	46034129	46034129	1	1	0.4153	366031	0.1539	15	46034129	*	rs12441402	S	46326327	rs12441402	C	G	0.4063	0.0102	0.0018	6.6e-09	687145	46326327	46034129	15	46034129	15	46034129	*	S	0.897959	5.66667
chr15:46035189:T:C	T	C	0.5712	0.0291	0.5088	0.6729	-0.0082	0.0098	0.401	0	10.34	11	0.5001	440683	39106	401577	chr15	46035189	15	15	46035189	46035189	1	1	0.4288	377930	0.1641	15	46035189	*	rs6493190	Y	46327387	rs6493190	T	C	0.5865	-0.0109	0.0018	6.5e-10	685876	46327387	46035189	15	46035189	15	46035189	*	Y	-0.836735	-6.05556
chr15:46036172:A:G	A	G	0.5483	0.0283	0.4897	0.6582	-0.006	0.0097	0.5381	19.3	13.622	11	0.2546	440683	39106	401577	chr15	46036172	15	15	46036172	46036172	1	1	0.4517	398113	0.1685	15	46036172	*	rs1343102	R	46328370	rs1343102	A	G	0.5616	-0.0108	0.0017	7.5e-10	687324	46328370	46036172	15	46036172	15	46036172	*	R	-0.618557	-6.35294
chr15:46036285:T:A	A	T	0.4317	0.0294	0.3287	0.4948	0.0071	0.0098	0.4659	0	10.103	11	0.5212	440683	39106	401577	chr15	46036285	15	15	46036285	46036285	1	1	0.4317	380486	0.1661	15	46036285	*	rs7162235	W	46328483	rs7162235	A	T	0.414	0.0109	0.0018	5.4e-10	685460	46328483	46036285	15	46036285	15	46036285	*	W	0.72449	6.05556
chr15:46037348:T:G	T	G	0.4411	0.0238	0.3945	0.5638	-0.0006	0.0098	0.9521	30.3	15.786	11	0.1493	440683	39106	401577	chr15	46037348	15	15	46037348	46037348	1	1	0.4411	388771	0.1693	15	46037348	*	rs12595669	K	46329546	rs12595669	T	G	0.4471	-0.0087	0.0017	6e-07	686496	46329546	46037348	15	46037348	15	46037348	*	K	-0.0612245	-5.11765
chr15:46038100:A:C	A	C	0.5698	0.0289	0.5075	0.6725	-0.0066	0.0097	0.498	0	9.668	11	0.5605	440683	39106	401577	chr15	46038100	15	15	46038100	46038100	1	1	0.4302	379164	0.165	15	46038100	*	rs1915163	M	46330298	rs1915163	A	C	0.5868	-0.0108	0.0018	8.5e-10	685597	46330298	46038100	15	46038100	15	46038100	*	M	-0.680412	-6
chr15:46038111:C:T	T	C	0.3516	0.0223	0.2686	0.3966	0.0047	0.0101	0.6421	0	8.135	11	0.7012	440683	39106	401577	chr15	46038111	15	15	46038111	46038111	1	1	0.3516	309888	0.128	15	46038111	*	rs1915162	Y	46330309	rs1915162	T	C	0.342	0.01	0.0019	8.1e-08	681416	46330309	46038111	15	46038111	15	46038111	*	Y	0.465347	5.26316
chr15:46038279:A:T	A	T	0.5716	0.0293	0.5092	0.6742	-0.0049	0.0098	0.6147	0	9.703	11	0.5573	440683	39106	401577	chr15	46038279	15	15	46038279	46038279	1	1	0.4284	377577	0.165	15	46038279	*	rs4545750	W	46330477	rs4545750	A	T	0.5873	-0.0106	0.0018	1.5e-09	685656	46330477	46038279	15	46038279	15	46038279	*	W	-0.5	-5.88889
chr15:46039520:C:G	C	G	0.5725	0.0291	0.51	0.6744	-0.0075	0.0098	0.443	0	10.157	11	0.5163	440683	39106	401577	chr15	46039520	15	15	46039520	46039520	1	1	0.4275	376784	0.1644	15	46039520	*	rs12441828	S	46331718	rs12441828	C	G	0.5893	-0.0106	0.0018	1.6e-09	685621	46331718	46039520	15	46039520	15	46039520	*	S	-0.765306	-5.88889
chr15:46039930:C:T	T	C	0.3495	0.0232	0.2662	0.3965	0.005	0.0101	0.6197	0	7.912	11	0.7212	440683	39106	401577	chr15	46039930	15	15	46039930	46039930	1	1	0.3495	308037	0.1303	15	46039930	*	rs12708407	Y	46332128	rs12708407	T	C	0.3421	0.0097	0.0019	1.7e-07	681868	46332128	46039930	15	46039930	15	46039930	*	Y	0.49505	5.10526
chr15:46040167:A:G	A	G	0.4525	0.0237	0.4053	0.5714	-0.0027	0.0098	0.7839	21	13.919	11	0.2375	440683	39106	401577	chr15	46040167	15	15	46040167	46040167	1	1	0.4525	398818	0.1661	15	46040167	*	rs7170386	R	46332365	rs7170386	A	G	0.4585	-0.0083	0.0017	2e-06	685459	46332365	46040167	15	46040167	15	46040167	*	R	-0.27551	-4.88235
chr15:46040616:G:T	T	G	0.4251	0.0288	0.3245	0.4865	0.0062	0.0098	0.5274	0	9.806	11	0.5479	440683	39106	401577	chr15	46040616	15	15	46040616	46040616	1	1	0.4251	374669	0.162	15	46040616	*	rs12442741	K	46332814	rs12442741	T	G	0.4101	0.0107	0.0018	1.3e-09	685164	46332814	46040616	15	46040616	15	46040616	*	K	0.632653	5.94444
chr15:46041296:A:G	A	G	0.5754	0.0285	0.5148	0.6757	-0.007	0.0098	0.4721	0	9.684	11	0.559	440683	39106	401577	chr15	46041296	15	15	46041296	46041296	1	1	0.4246	374228	0.1609	15	46041296	*	rs1520426	R	46333494	rs1520426	A	G	0.59	-0.0105	0.0018	3e-09	685298	46333494	46041296	15	46041296	15	46041296	*	R	-0.714286	-5.83333
chr15:46041316:G:A	A	G	0.4273	0.0294	0.3251	0.4896	0.0059	0.0097	0.5422	0	9.78	11	0.5503	440683	39106	401577	chr15	46041316	15	15	46041316	46041316	1	1	0.4273	376608	0.1645	15	46041316	*	rs1520427	R	46333514	rs1520427	A	G	0.4111	0.0106	0.0018	1.2e-09	685432	46333514	46041316	15	46041316	15	46041316	*	R	0.608247	5.88889
chr15:46041400:C:T	T	C	0.4265	0.0295	0.3249	0.4896	0.0062	0.0098	0.5249	0	9.898	11	0.5396	440683	39106	401577	chr15	46041400	15	15	46041400	46041400	1	1	0.4265	375903	0.1647	15	46041400	*	rs1520428	Y	46333598	rs1520428	T	C	0.4107	0.0107	0.0018	1.3e-09	685209	46333598	46041400	15	46041400	15	46041400	*	Y	0.632653	5.94444
chr15:46041694:G:A	A	G	0.426	0.0291	0.3247	0.4883	0.0065	0.0098	0.5087	0	9.704	11	0.5572	440683	39106	401577	chr15	46041694	15	15	46041694	46041694	1	1	0.426	375462	0.1636	15	46041694	*	rs17561075	R	46333892	rs17561075	A	G	0.4106	0.0106	0.0018	1.5e-09	685301	46333892	46041694	15	46041694	15	46041694	*	R	0.663265	5.88889
chr15:46053489:G:A	A	G	0.4272	0.0273	0.3265	0.4853	0.0075	0.0098	0.4443	0	10.427	11	0.4924	440683	39106	401577	chr15	46053489	15	15	46053489	46053489	1	1	0.4272	376520	0.1588	15	46053489	*	rs7179883	R	46345687	rs7179883	A	G	0.4114	0.0106	0.0018	1.4e-09	680982	46345687	46053489	15	46053489	15	46053489	*	R	0.765306	5.88889
chr15:46056956:A:C	A	C	0.4315	0.0232	0.3867	0.556	-0.0017	0.0099	0.8592	22.9	14.268	11	0.2185	440683	39106	401577	chr15	46056956	15	15	46056956	46056956	1	1	0.4315	380309	0.1693	15	46056956	*	rs11854893	M	46349154	rs11854893	A	C	0.4425	-0.0085	0.0018	1.8e-06	677998	46349154	46056956	15	46056956	15	46056956	*	M	-0.171717	-4.72222
chr15:46057212:G:C	C	G	0.4334	0.0287	0.3307	0.495	0.0071	0.0097	0.4636	0	9.489	11	0.5768	440683	39106	401577	chr15	46057212	15	15	46057212	46057212	1	1	0.4334	381984	0.1643	15	46057212	*	rs12050675	S	46349410	rs12050675	C	G	0.4158	0.0104	0.0017	2.4e-09	685381	46349410	46057212	15	46057212	15	46057212	*	S	0.731959	6.11765
chr15:46061283:A:G	A	G	0.4343	0.0229	0.392	0.5582	-0.0007	0.0098	0.9455	25.3	14.716	11	0.1959	440683	39106	401577	chr15	46061283	15	15	46061283	46061283	1	1	0.4343	382777	0.1662	15	46061283	*	rs1915153	R	46353481	rs1915153	A	G	0.4406	-0.0088	0.0017	4.8e-07	686048	46353481	46061283	15	46061283	15	46061283	*	R	-0.0714286	-5.17647
chr15:46070369:A:G	A	G	0.563	0.027	0.505	0.6636	-0.0078	0.0097	0.4248	0	9.371	11	0.5876	440683	39106	401577	chr15	46070369	15	15	46070369	46070369	1	1	0.437	385157	0.1586	15	46070369	*	rs7175066	R	46362567	rs7175066	A	G	0.5796	-0.0108	0.0017	6.1e-10	685350	46362567	46070369	15	46070369	15	46070369	*	R	-0.804124	-6.35294
chr15:46074982:T:G	T	G	0.5617	0.0269	0.5046	0.6632	-0.0075	0.0097	0.4384	0	9.636	11	0.5634	440683	39106	401577	chr15	46074982	15	15	46074982	46074982	1	1	0.4383	386303	0.1586	15	46074982	*	rs7180578	K	46367180	rs7180578	T	G	0.5805	-0.011	0.0017	3.2e-10	684192	46367180	46074982	15	46074982	15	46074982	*	K	-0.773196	-6.47059
chr15:46075936:G:A	A	G	0.4343	0.0265	0.3352	0.491	0.008	0.0097	0.4124	0	10.54	11	0.4826	440683	39106	401577	chr15	46075936	15	15	46075936	46075936	1	1	0.4343	382777	0.1558	15	46075936	*	rs11070487	R	46368134	rs11070487	A	G	0.4199	0.0107	0.0017	1e-09	685006	46368134	46075936	15	46075936	15	46075936	*	R	0.824742	6.29412
chr15:46076017:T:C	T	C	0.5629	0.0278	0.5036	0.6645	-0.0071	0.0097	0.467	0	10.808	11	0.4594	440683	39106	401577	chr15	46076017	15	15	46076017	46076017	1	1	0.4371	385245	0.1609	15	46076017	*	rs10519042	Y	46368215	rs10519042	T	C	0.5807	-0.0108	0.0017	6.2e-10	684463	46368215	46076017	15	46076017	15	46076017	*	Y	-0.731959	-6.35294
chr15:46076048:T:G	T	G	0.5656	0.0264	0.5091	0.6648	-0.008	0.0097	0.4102	0	10.59	11	0.4782	440683	39106	401577	chr15	46076048	15	15	46076048	46076048	1	1	0.4344	382865	0.1557	15	46076048	*	rs11070488	K	46368246	rs11070488	T	G	0.5829	-0.0107	0.0017	1e-09	684902	46368246	46076048	15	46076048	15	46076048	*	K	-0.824742	-6.29412
chr15:46078481:T:C	T	C	0.5715	0.0279	0.5109	0.6531	-0.0057	0.0097	0.5604	0	10.113	11	0.5202	440683	39106	401577	chr15	46078481	15	15	46078481	46078481	1	1	0.4285	377665	0.1422	15	46078481	*	rs3897951	Y	46370679	rs3897951	T	C	0.5868	-0.0103	0.0017	4.2e-09	685569	46370679	46078481	15	46078481	15	46078481	*	Y	-0.587629	-6.05882
chr15:46079834:A:C	A	C	0.5675	0.0261	0.5111	0.6486	-0.0066	0.0097	0.5008	0	10.149	11	0.5171	440683	39106	401577	chr15	46079834	15	15	46079834	46079834	1	1	0.4325	381191	0.1375	15	46079834	*	rs17647146	M	46372032	rs17647146	A	C	0.5834	-0.0104	0.0018	3e-09	685837	46372032	46079834	15	46079834	15	46079834	*	M	-0.680412	-5.77778
chr15:46083189:A:G	A	G	0.5642	0.0264	0.5069	0.6449	-0.0045	0.0097	0.6402	0	9.952	11	0.5347	440683	39106	401577	chr15	46083189	15	15	46083189	46083189	1	1	0.4358	384099	0.138	15	46083189	*	rs1520430	R	46375387	rs1520430	A	G	0.5829	-0.0106	0.0018	1.4e-09	680342	46375387	46083189	15	46083189	15	46083189	*	R	-0.463918	-5.88889
chr15:46084244:T:C	T	C	0.5661	0.0266	0.5079	0.6466	-0.0051	0.0097	0.5985	0	10.058	11	0.5252	440683	39106	401577	chr15	46084244	15	15	46084244	46084244	1	1	0.4339	382425	0.1387	15	46084244	*	rs1520431	Y	46376442	rs1520431	T	C	0.5832	-0.0105	0.0017	2e-09	686193	46376442	46084244	15	46084244	15	46084244	*	Y	-0.525773	-6.17647
chr15:46087539:T:C	T	C	0.7002	0.0155	0.6693	0.7622	-0.0162	0.0105	0.1241	0	6.151	11	0.8631	440683	39106	401577	chr15	46087539	15	15	46087539	46087539	1	1	0.2998	264234	0.0929	15	46087539	*	rs11070489	Y	46379737	rs11070489	T	C	0.7032	-0.0103	0.0019	6.6e-08	686892	46379737	46087539	15	46087539	15	46087539	*	Y	-1.54286	-5.42105
chr15:46089676:T:C	T	C	0.7046	0.0164	0.6723	0.7661	-0.017	0.0105	0.1078	0	6.957	11	0.8026	440683	39106	401577	chr15	46089676	15	15	46089676	46089676	1	1	0.2954	260356	0.0938	15	46089676	*	rs10519044	Y	46381874	rs10519044	T	C	0.7082	-0.0108	0.0019	1.8e-08	689375	46381874	46089676	15	46089676	15	46089676	*	Y	-1.61905	-5.68421
chr15:46091129:T:C	T	C	0.5956	0.021	0.549	0.6674	-0.0049	0.0098	0.6181	0	10.746	11	0.4648	440683	39106	401577	chr15	46091129	15	15	46091129	46091129	1	1	0.4044	356424	0.1184	15	46091129	*	rs10519045	Y	46383327	rs10519045	T	C	0.6088	-0.0107	0.0018	1.3e-09	689530	46383327	46091129	15	46091129	15	46091129	*	Y	-0.5	-5.94444
chr15:46091838:A:G	A	G	0.5956	0.0212	0.5341	0.6675	-0.005	0.0098	0.6114	0.4	11.039	11	0.44	440683	39106	401577	chr15	46091838	15	15	46091838	46091838	1	1	0.4044	356424	0.1334	15	46091838	*	rs2037386	R	46384036	rs2037386	A	G	0.6089	-0.0106	0.0018	1.9e-09	689590	46384036	46091838	15	46091838	15	46091838	*	R	-0.510204	-5.88889
chr15:46095538:C:T	T	C	0.4029	0.0203	0.3313	0.4487	0.0047	0.0098	0.6344	0	10.987	11	0.4443	440683	39106	401577	chr15	46095538	15	15	46095538	46095538	1	1	0.4029	355102	0.1174	15	46095538	*	rs1402116	Y	46387736	rs1402116	T	C	0.3919	0.0105	0.0018	2.9e-09	689680	46387736	46095538	15	46095538	15	46095538	*	Y	0.479592	5.83333
chr15:46096566:T:C	T	C	0.4622	0.0169	0.4298	0.553	0.0024	0.0097	0.8064	26.5	14.975	11	0.1836	440683	39106	401577	chr15	46096566	15	15	46096566	46096566	1	1	0.4622	407367	0.1232	15	46096566	*	rs12440883	Y	46388764	rs12440883	T	C	0.4663	-0.0086	0.0017	7e-07	691499	46388764	46096566	15	46096566	15	46096566	*	Y	0.247423	-5.05882
chr15:46099221:A:G	A	G	0.5932	0.0209	0.5477	0.6656	-0.0037	0.0098	0.7016	0	10.245	11	0.5085	440683	39106	401577	chr15	46099221	15	15	46099221	46099221	1	1	0.4068	358540	0.1179	15	46099221	*	rs1402117	R	46391419	rs1402117	A	G	0.6065	-0.0107	0.0018	1.1e-09	690283	46391419	46099221	15	46099221	15	46099221	*	R	-0.377551	-5.94444
chr15:46100090:T:C	T	C	0.5915	0.0209	0.5466	0.6647	-0.0053	0.0098	0.5851	0	10.527	11	0.4837	440683	39106	401577	chr15	46100090	15	15	46100090	46100090	1	1	0.4085	360038	0.1181	15	46100090	*	rs1402118	Y	46392288	rs1402118	T	C	0.6062	-0.011	0.0018	4.6e-10	690421	46392288	46100090	15	46100090	15	46100090	*	Y	-0.540816	-6.11111
chr15:46103970:T:C	T	C	0.5874	0.0214	0.54	0.6592	-0.0035	0.0098	0.7205	4.7	11.542	11	0.399	440683	39106	401577	chr15	46103970	15	15	46103970	46103970	1	1	0.4126	363652	0.1192	15	46103970	*	rs8034465	Y	46396168	rs8034465	T	C	0.6048	-0.011	0.0018	4.8e-10	689249	46396168	46103970	15	46103970	15	46103970	*	Y	-0.357143	-6.11111
chr15:46113710:T:G	T	G	0.4624	0.0168	0.4302	0.5542	0.0022	0.0097	0.82	22.1	14.113	11	0.2268	440683	39106	401577	chr15	46113710	15	15	46113710	46113710	1	1	0.4624	407544	0.124	15	46113710	*	rs2222314	K	46405908	rs2222314	T	G	0.4653	-0.0086	0.0017	5.6e-07	691980	46405908	46113710	15	46113710	15	46113710	*	K	0.226804	-5.05882
chr15:46114750:G:T	T	G	0.4081	0.0218	0.3374	0.4553	0.0029	0.0098	0.7637	0	10.429	11	0.4923	440683	39106	401577	chr15	46114750	15	15	46114750	46114750	1	1	0.4081	359685	0.1179	15	46114750	*	rs1915158	K	46406948	rs1915158	T	G	0.3937	0.0108	0.0018	1e-09	690351	46406948	46114750	15	46114750	15	46114750	*	K	0.295918	6
chr15:46115030:C:G	C	G	0.5917	0.0217	0.5446	0.6627	-0.0032	0.0098	0.744	0	10.568	11	0.4801	440683	39106	401577	chr15	46115030	15	15	46115030	46115030	1	1	0.4083	359862	0.1181	15	46115030	*	rs1402119	S	46407228	rs1402119	C	G	0.6062	-0.0108	0.0018	1e-09	690449	46407228	46115030	15	46115030	15	46115030	*	S	-0.326531	-6
chr15:46115078:C:G	C	G	0.5931	0.0209	0.547	0.6643	-0.0033	0.0098	0.7352	0	10.419	11	0.4931	440683	39106	401577	chr15	46115078	15	15	46115078	46115078	1	1	0.4069	358628	0.1173	15	46115078	*	rs12101401	S	46407276	rs12101401	C	G	0.6068	-0.0106	0.0018	1.6e-09	690329	46407276	46115078	15	46115078	15	46115078	*	S	-0.336735	-5.88889
chr15:46115210:G:C	C	G	0.4049	0.0203	0.3332	0.4492	0.0045	0.0098	0.6456	0	10.572	11	0.4797	440683	39106	401577	chr15	46115210	15	15	46115210	46115210	1	1	0.4049	356865	0.116	15	46115210	*	rs12438165	S	46407408	rs12438165	C	G	0.3928	0.0107	0.0018	1.4e-09	690546	46407408	46115210	15	46115210	15	46115210	*	S	0.459184	5.94444
chr15:46115292:A:G	A	G	0.4638	0.0165	0.4321	0.5541	0.0021	0.0097	0.8319	26	14.856	11	0.1892	440683	39106	401577	chr15	46115292	15	15	46115292	46115292	1	1	0.4638	408778	0.122	15	46115292	*	rs6493192	R	46407490	rs6493192	A	G	0.466	-0.0085	0.0017	9.1e-07	692068	46407490	46115292	15	46115292	15	46115292	*	R	0.216495	-5
chr15:46116627:G:C	C	G	0.4058	0.0207	0.3332	0.4511	0.0041	0.0098	0.674	0	10.028	11	0.5279	440683	39106	401577	chr15	46116627	15	15	46116627	46116627	1	1	0.4058	357658	0.1179	15	46116627	*	rs12101647	S	46408825	rs12101647	C	G	0.3937	0.0107	0.0018	1.2e-09	690358	46408825	46116627	15	46116627	15	46116627	*	S	0.418367	5.94444
chr15:46118345:C:A	A	C	0.4075	0.0218	0.3363	0.4544	0.0028	0.0098	0.7781	0	10.693	11	0.4693	440683	39106	401577	chr15	46118345	15	15	46118345	46118345	1	1	0.4075	359157	0.1181	15	46118345	*	rs4377102	M	46410543	rs4377102	A	C	0.3935	0.0107	0.0018	1.1e-09	689538	46410543	46118345	15	46118345	15	46118345	*	M	0.285714	5.94444
chr15:46119102:G:T	T	G	0.4074	0.0218	0.3363	0.4544	0.0023	0.0098	0.8148	0	10.614	11	0.4761	440683	39106	401577	chr15	46119102	15	15	46119102	46119102	1	1	0.4074	359069	0.1181	15	46119102	*	rs1915157	D	46411300	rs1915157	T	G	0.3922	0.0108	0.0018	8.5e-10	689869	46411300	46119102	15	46119102	15	46119102	*	D	0.234694	6
chr15:46119551:C:G	C	G	0.4658	0.0166	0.4367	0.5581	0.0026	0.0097	0.7854	25.1	14.694	11	0.1969	440683	39106	401577	chr15	46119551	15	15	46119551	46119551	1	1	0.4658	410540	0.1214	15	46119551	*	rs1915156	S	46411749	rs1915156	C	G	0.4663	-0.0084	0.0017	1.1e-06	691436	46411749	46119551	15	46119551	15	46119551	*	S	0.268041	-4.94118
chr15:46120988:G:A	A	G	0.5364	0.0167	0.4446	0.5659	-0.0029	0.0097	0.7613	31.5	16.047	11	0.1394	440683	39106	401577	chr15	46120988	15	15	46120988	46120988	1	1	0.4636	408601	0.1213	15	46120988	*	rs2413803	R	46413186	rs2413803	A	G	0.5334	0.0086	0.0017	6.9e-07	690725	46413186	46120988	15	46120988	15	46120988	*	R	-0.298969	5.05882
chr15:46126810:G:A	A	G	0.3976	0.0206	0.3291	0.4482	0.0034	0.0098	0.7266	0	9.838	11	0.545	440683	39106	401577	chr15	46126810	15	15	46126810	46126810	1	1	0.3976	350431	0.1191	15	46126810	*	rs1607719	R	46419008	rs1607719	A	G	0.3859	0.0106	0.0018	1.7e-09	690020	46419008	46126810	15	46126810	15	46126810	*	R	0.346939	5.88889
chr15:46127046:G:A	A	G	0.398	0.0211	0.3291	0.4488	0.0034	0.0098	0.729	0	9.66	11	0.5612	440683	39106	401577	chr15	46127046	15	15	46127046	46127046	1	1	0.398	350784	0.1197	15	46127046	*	rs8036009	R	46419244	rs8036009	A	G	0.3858	0.0107	0.0018	1.5e-09	684163	46419244	46127046	15	46127046	15	46127046	*	R	0.346939	5.94444
chr15:46131156:G:A	A	G	0.2527	0.0165	0.2133	0.2748	0.009	0.0114	0.4314	40.9	18.607	11	0.06853	440683	39106	401577	chr15	46131156	15	15	46131156	46131156	1	1	0.2527	222721	0.0615	15	46131156	*	rs2899387	R	46423354	rs2899387	A	G	0.2635	-0.0071	0.002	0.00038	685032	46423354	46131156	15	46131156	15	46131156	*	R	0.789474	-3.55
chr15:46131282:A:G	A	G	0.4629	0.0168	0.4297	0.5532	0.0026	0.0097	0.79	29	15.503	11	0.1606	440683	39106	401577	chr15	46131282	15	15	46131282	46131282	1	1	0.4629	407984	0.1235	15	46131282	*	rs8032514	R	46423480	rs8032514	A	G	0.4656	-0.0086	0.0017	5.3e-07	691121	46423480	46131282	15	46131282	15	46131282	*	R	0.268041	-5.05882
chr15:46131528:C:T	T	C	0.3964	0.0207	0.3272	0.4439	0.0036	0.0098	0.7126	0	10.105	11	0.521	440683	39106	401577	chr15	46131528	15	15	46131528	46131528	1	1	0.3964	349373	0.1167	15	46131528	*	rs8033186	Y	46423726	rs8033186	T	C	0.3847	0.0106	0.0018	2.3e-09	689823	46423726	46131528	15	46131528	15	46131528	*	Y	0.367347	5.88889
chr15:46133775:C:T	T	C	0.2866	0.0157	0.2284	0.3187	0.0151	0.0106	0.1544	0	8.016	11	0.7119	440683	39106	401577	chr15	46133775	15	15	46133775	46133775	1	1	0.2866	252599	0.0903	15	46133775	*	rs12441014	Y	46425973	rs12441014	T	C	0.2823	0.0106	0.0019	3.2e-08	690160	46425973	46133775	15	46133775	15	46133775	*	Y	1.42453	5.57895
chr15:46136120:G:A	A	G	0.5368	0.0169	0.4437	0.5669	-0.0018	0.0097	0.8509	25.7	14.812	11	0.1912	440683	39106	401577	chr15	46136120	15	15	46136120	46136120	1	1	0.4632	408249	0.1232	15	46136120	*	rs5002066	R	46428318	rs5002066	A	G	0.5337	0.0087	0.0017	5.1e-07	690762	46428318	46136120	15	46136120	15	46136120	*	R	-0.185567	5.11765
chr15:46136388:T:C	T	C	0.5973	0.0221	0.5479	0.6668	-0.0047	0.0098	0.6317	0	9.562	11	0.5702	440683	39106	401577	chr15	46136388	15	15	46136388	46136388	1	1	0.4027	354926	0.1189	15	46136388	*	rs12440616	Y	46428586	rs12440616	T	C	0.6136	-0.011	0.0018	4e-10	689918	46428586	46136388	15	46136388	15	46136388	*	Y	-0.479592	-6.11111
chr15:46136778:T:C	T	C	0.4632	0.0168	0.4336	0.5559	0.0015	0.0097	0.8803	21.6	14.039	11	0.2308	440683	39106	401577	chr15	46136778	15	15	46136778	46136778	1	1	0.4632	408249	0.1223	15	46136778	*	rs7183547	Y	46428976	rs7183547	T	C	0.4663	-0.0087	0.0017	4e-07	685198	46428976	46136778	15	46136778	15	46136778	*	Y	0.154639	-5.11765
chr15:46142084:C:G	C	G	0.7109	0.0169	0.6762	0.7708	-0.0156	0.0106	0.1397	0	6.866	11	0.8098	440683	39106	401577	chr15	46142084	15	15	46142084	46142084	1	1	0.2891	254803	0.0946	15	46142084	*	rs12917070	S	46434282	rs12917070	C	G	0.7165	-0.0108	0.0019	1.7e-08	690236	46434282	46142084	15	46142084	15	46142084	*	S	-1.4717	-5.68421
chr15:46143360:A:T	A	T	0.463	0.0168	0.4306	0.554	0.0022	0.0097	0.8197	26.4	14.949	11	0.1848	440683	39106	401577	chr15	46143360	15	15	46143360	46143360	1	1	0.463	408072	0.1234	15	46143360	*	rs1915160	W	46435558	rs1915160	A	T	0.4659	-0.0085	0.0019	5.2e-06	534446	46435558	46143360	15	46143360	15	46143360	*	W	0.226804	-4.47368
chr15:46153621:G:C	C	G	0.3962	0.0209	0.3268	0.443	0.0029	0.0098	0.7672	0	10.271	11	0.5062	440683	39106	401577	chr15	46153621	15	15	46153621	46153621	1	1	0.3962	349197	0.1162	15	46153621	*	rs8038141	S	46445819	rs8038141	C	G	0.3811	0.0106	0.0018	2e-09	688615	46445819	46153621	15	46153621	15	46153621	*	S	0.295918	5.88889
chr15:46153941:T:C	T	C	0.6025	0.0206	0.5563	0.6717	-0.0042	0.0098	0.6653	0	10.725	11	0.4666	440683	39106	401577	chr15	46153941	15	15	46153941	46153941	1	1	0.3975	350343	0.1154	15	46153941	*	rs12915878	Y	46446139	rs12915878	T	C	0.619	-0.0107	0.0018	1.4e-09	688835	46446139	46153941	15	46153941	15	46153941	*	Y	-0.428571	-5.94444
chr15:46157568:T:C	T	C	0.4639	0.0164	0.4327	0.5545	0.0027	0.0097	0.7822	29.3	15.553	11	0.1586	440683	39106	401577	chr15	46157568	15	15	46157568	46157568	1	1	0.4639	408866	0.1218	15	46157568	*	rs4387544	Y	46449766	rs4387544	T	C	0.4692	-0.0081	0.0019	1.5e-05	534053	46449766	46157568	15	46157568	15	46157568	*	Y	0.278351	-4.26316
chr15:46157838:C:G	C	G	0.6036	0.0203	0.5586	0.6726	-0.0042	0.0098	0.6684	0	10.898	11	0.4518	440683	39106	401577	chr15	46157838	15	15	46157838	46157838	1	1	0.3964	349373	0.114	15	46157838	*	rs1581322	V	46450036	rs1581322	C	G	0.6175	-0.0109	0.0018	8.2e-10	688359	46450036	46157838	15	46157838	15	46157838	*	V	-0.428571	-6.05556
chr15:46161273:T:C	T	C	0.6019	0.0209	0.555	0.6705	-0.0039	0.0098	0.6877	2.5	11.282	11	0.4199	440683	39106	401577	chr15	46161273	15	15	46161273	46161273	1	1	0.3981	350872	0.1155	15	46161273	*	rs12102098	Y	46453471	rs12102098	T	C	0.6169	-0.011	0.0018	4.9e-10	689296	46453471	46161273	15	46161273	15	46161273	*	Y	-0.397959	-6.11111
chr15:46166318:T:G	T	G	0.6012	0.0212	0.5542	0.6718	-0.0039	0.0098	0.6896	0	10.33	11	0.501	440683	39106	401577	chr15	46166318	15	15	46166318	46166318	1	1	0.3988	351489	0.1176	15	46166318	*	rs984639	K	46458516	rs984639	T	G	0.6143	-0.0109	0.0018	6.4e-10	689698	46458516	46166318	15	46166318	15	46166318	*	K	-0.397959	-6.05556
chr15:46172641:A:G	A	G	0.5606	0.0292	0.496	0.6422	-0.0073	0.0097	0.4485	0	8.508	11	0.6672	440683	39106	401577	chr15	46172641	15	15	46172641	46172641	1	1	0.4394	387272	0.1462	15	46172641	*	rs8025021	R	46464839	rs8025021	A	G	0.5793	-0.0114	0.0018	7.5e-11	686445	46464839	46172641	15	46172641	15	46172641	*	R	-0.752577	-6.33333
chr15:46172857:A:G	A	G	0.5999	0.0207	0.5535	0.6707	-0.0048	0.0097	0.624	0	10.456	11	0.4899	440683	39106	401577	chr15	46172857	15	15	46172857	46172857	1	1	0.4001	352635	0.1172	15	46172857	*	rs17562424	R	46465055	rs17562424	A	G	0.6145	-0.011	0.0018	4.7e-10	690075	46465055	46172857	15	46172857	15	46172857	*	R	-0.494845	-6.11111
chr15:46174318:A:G	A	G	0.7106	0.0168	0.6765	0.7716	-0.0142	0.0105	0.1776	0	6.091	11	0.8672	440683	39106	401577	chr15	46174318	15	15	46174318	46174318	1	1	0.2894	255067	0.0951	15	46174318	*	rs12912532	R	46466516	rs12912532	A	G	0.7163	-0.0107	0.0019	3e-08	690542	46466516	46174318	15	46174318	15	46174318	*	R	-1.35238	-5.63158
chr15:46174712:C:T	T	C	0.1996	0.0097	0.1786	0.2219	-0.0021	0.0125	0.8643	47.6	20.981	11	0.03356	440683	39106	401577	chr15	46174712	15	15	46174712	46174712	1	1	0.1996	175921	0.0433	15	46174712	*	rs17562529	Y	46466910	rs17562529	T	C	0.2066	-0.0084	0.0022	0.00016	668192	46466910	46174712	15	46174712	15	46174712	*	Y	-0.168	-3.81818
chr15:46175480:T:G	T	G	0.725	0.0188	0.6874	0.7893	-0.0132	0.0107	0.2189	0	9.063	11	0.6161	440683	39106	401577	chr15	46175480	15	15	46175480	46175480	1	1	0.275	242376	0.1019	15	46175480	*	rs12437708	K	46467678	rs12437708	T	G	0.7305	-0.0105	0.002	9.3e-08	689108	46467678	46175480	15	46175480	15	46175480	*	K	-1.23364	-5.25
chr15:46176134:T:C	T	C	0.6006	0.0205	0.5548	0.6709	-0.0048	0.0097	0.6232	0	10.678	11	0.4706	440683	39106	401577	chr15	46176134	15	15	46176134	46176134	1	1	0.3994	352018	0.1161	15	46176134	*	rs1434684	Y	46468332	rs1434684	T	C	0.6143	-0.0109	0.0018	7.3e-10	690214	46468332	46176134	15	46176134	15	46176134	*	Y	-0.494845	-6.05556
chr15:46178020:T:C	T	C	0.5973	0.0219	0.5484	0.667	-0.0037	0.0097	0.7012	0	10.336	11	0.5004	440683	39106	401577	chr15	46178020	15	15	46178020	46178020	1	1	0.4027	354926	0.1186	15	46178020	*	rs1434681	Y	46470218	rs1434681	T	C	0.6141	-0.0111	0.0018	2.9e-10	690673	46470218	46178020	15	46178020	15	46178020	*	Y	-0.381443	-6.16667
chr15:46178632:G:C	C	G	0.4001	0.0211	0.3303	0.4462	0.0041	0.0097	0.6734	0	10.956	11	0.4469	440683	39106	401577	chr15	46178632	15	15	46178632	46178632	1	1	0.4001	352635	0.1159	15	46178632	*	rs1434679	S	46470830	rs1434679	C	G	0.3856	0.011	0.0018	4.9e-10	690860	46470830	46178632	15	46178632	15	46178632	*	S	0.42268	6.11111
chr15:46182517:C:T	T	C	0.2878	0.0171	0.2278	0.3231	0.0165	0.0105	0.118	0	7.799	11	0.7312	440683	39106	401577	chr15	46182517	15	15	46182517	46182517	1	1	0.2878	253657	0.0953	15	46182517	*	rs12442101	Y	46474715	rs12442101	T	C	0.2833	0.0107	0.0019	2.4e-08	692470	46474715	46182517	15	46182517	15	46182517	*	Y	1.57143	5.63158
chr15:46183959:A:G	A	G	0.6001	0.0205	0.5449	0.6698	-0.006	0.0097	0.5408	0	9.73	11	0.5549	440683	39106	401577	chr15	46183959	15	15	46183959	46183959	1	1	0.3999	352458	0.1249	15	46183959	*	rs10519049	R	46476157	rs10519049	A	G	0.6148	-0.0113	0.0018	1.7e-10	690623	46476157	46183959	15	46183959	15	46183959	*	R	-0.618557	-6.27778
chr15:46186744:G:A	A	G	0.3996	0.0206	0.328	0.4451	0.0037	0.0097	0.7039	0	10.32	11	0.5019	440683	39106	401577	chr15	46186744	15	15	46186744	46186744	1	1	0.3996	352194	0.1171	15	46186744	*	rs12439490	R	46478942	rs12439490	A	G	0.3849	0.0108	0.0018	1.1e-09	690549	46478942	46186744	15	46186744	15	46186744	*	R	0.381443	6
chr15:46200956:C:T	T	C	0.4028	0.02	0.3297	0.4459	0.0057	0.0097	0.5573	3.8	11.438	11	0.4073	440683	39106	401577	chr15	46200956	15	15	46200956	46200956	1	1	0.4028	355014	0.1162	15	46200956	*	rs6493198	Y	46493154	rs6493198	T	C	0.3848	0.0109	0.0018	7.8e-10	689751	46493154	46200956	15	46200956	15	46200956	*	Y	0.587629	6.05556
chr15:46202611:C:T	T	C	0.402	0.0195	0.3286	0.4445	0.0058	0.0097	0.5483	3.8	11.44	11	0.4072	440683	39106	401577	chr15	46202611	15	15	46202611	46202611	1	1	0.402	354309	0.1159	15	46202611	*	rs7163790	Y	46494809	rs7163790	T	C	0.3845	0.0109	0.0018	7.6e-10	689516	46494809	46202611	15	46202611	15	46202611	*	Y	0.597938	6.05556
chr15:46206243:G:A	A	G	0.2945	0.0076	0.2689	0.328	0.009	0.0107	0.4029	37.8	17.685	11	0.08918	440683	39106	401577	chr15	46206243	15	15	46206243	46206243	1	1	0.2945	259562	0.0591	15	46206243	*	rs1897841	R	46498441	rs1897841	A	G	0.3044	-0.0068	0.0019	0.00044	674429	46498441	46206243	15	46206243	15	46206243	*	R	0.841121	-3.57895
chr15:46208239:C:T	T	C	0.5375	0.0167	0.4432	0.5676	-0.0013	0.0096	0.8912	30.3	15.786	11	0.1493	440683	39106	401577	chr15	46208239	15	15	46208239	46208239	1	1	0.4625	407632	0.1244	15	46208239	*	rs4100291	Y	46500437	rs4100291	T	C	0.5322	0.0087	0.0017	5.5e-07	688978	46500437	46208239	15	46208239	15	46208239	*	Y	-0.135417	5.11765
chr15:46208414:A:G	A	G	0.5965	0.0197	0.5512	0.6232	-0.0027	0.0097	0.7836	0	10.558	11	0.481	440683	39106	401577	chr15	46208414	15	15	46208414	46208414	1	1	0.4035	355631	0.072	15	46208414	*	rs9944219	R	46500612	rs9944219	A	G	0.6122	-0.0114	0.0017	6.6e-12	793560	46500612	46208414	15	46208414	15	46208414	*	R	-0.278351	-6.70588
chr15:46211346:G:A	A	G	0.5376	0.0167	0.4431	0.5687	-0.002	0.0096	0.8343	28.6	15.408	11	0.1646	440683	39106	401577	chr15	46211346	15	15	46211346	46211346	1	1	0.4624	407544	0.1256	15	46211346	*	rs1155375	R	46503544	rs1155375	A	G	0.5317	0.0087	0.0017	5.2e-07	689158	46503544	46211346	15	46211346	15	46211346	*	R	-0.208333	5.11765
chr15:46213298:C:A	A	C	0.4006	0.021	0.3299	0.4461	0.0006	0.0097	0.9504	0	10.823	11	0.4582	440683	39106	401577	chr15	46213298	15	15	46213298	46213298	1	1	0.4006	353075	0.1162	15	46213298	*	rs12913435	M	46505496	rs12913435	A	C	0.3879	0.0109	0.0018	5.7e-10	691002	46505496	46213298	15	46213298	15	46213298	*	M	0.0618557	6.05556
chr15:46213584:C:G	C	G	0.5991	0.0212	0.553	0.67	-0.0011	0.0097	0.909	0	10.743	11	0.465	440683	39106	401577	chr15	46213584	15	15	46213584	46213584	1	1	0.4009	353340	0.117	15	46213584	*	rs8037404	S	46505782	rs8037404	C	G	0.612	-0.011	0.0018	4.8e-10	690992	46505782	46213584	15	46213584	15	46213584	*	S	-0.113402	-6.11111
chr15:46216183:T:C	T	C	0.5975	0.0208	0.5523	0.6686	-0.0029	0.0097	0.7616	0	10.949	11	0.4475	440683	39106	401577	chr15	46216183	15	15	46216183	46216183	1	1	0.4025	354750	0.1163	15	46216183	*	rs1865410	Y	46508381	rs1865410	T	C	0.612	-0.0112	0.0018	2.4e-10	690343	46508381	46216183	15	46216183	15	46216183	*	Y	-0.298969	-6.22222
chr15:46217031:G:A	A	G	0.5384	0.0165	0.4456	0.5712	-0.0026	0.0096	0.787	33.1	16.448	11	0.1253	440683	39106	401577	chr15	46217031	15	15	46217031	46217031	1	1	0.4616	406839	0.1256	15	46217031	*	rs4363807	R	46509229	rs4363807	A	G	0.5327	0.0085	0.0017	7.4e-07	688983	46509229	46217031	15	46217031	15	46217031	*	R	-0.270833	5
chr15:46217783:T:C	T	C	0.5987	0.0211	0.553	0.6699	-0.0012	0.0097	0.9055	0	10.859	11	0.4551	440683	39106	401577	chr15	46217783	15	15	46217783	46217783	1	1	0.4013	353692	0.1169	15	46217783	*	rs8041616	Y	46509981	rs8041616	T	C	0.6128	-0.011	0.0018	4.1e-10	690851	46509981	46217783	15	46217783	15	46217783	*	Y	-0.123711	-6.11111
chr15:46218683:T:C	T	C	0.5985	0.0209	0.5536	0.669	-0.0014	0.0097	0.8862	0	10.542	11	0.4823	440683	39106	401577	chr15	46218683	15	15	46218683	46218683	1	1	0.4015	353868	0.1154	15	46218683	*	rs1434673	Y	46510881	rs1434673	T	C	0.6129	-0.011	0.0018	5.1e-10	691056	46510881	46218683	15	46218683	15	46218683	*	Y	-0.14433	-6.11111
chr15:46218731:C:T	T	C	0.4012	0.0208	0.331	0.4457	0.001	0.0097	0.9144	0	10.767	11	0.463	440683	39106	401577	chr15	46218731	15	15	46218731	46218731	1	1	0.4012	353604	0.1147	15	46218731	*	rs1434674	Y	46510929	rs1434674	T	C	0.3866	0.011	0.0018	4.9e-10	691116	46510929	46218731	15	46218731	15	46218731	*	Y	0.103093	6.11111
chr15:46219681:T:C	T	C	0.4605	0.016	0.4322	0.5549	0.0019	0.0096	0.8408	31.1	15.973	11	0.1421	440683	39106	401577	chr15	46219681	15	15	46219681	46219681	1	1	0.4605	405869	0.1227	15	46219681	*	rs8034848	Y	46511879	rs8034848	T	C	0.466	-0.0085	0.0017	7.8e-07	689503	46511879	46219681	15	46219681	15	46219681	*	Y	0.197917	-5
chr15:46224943:G:A	A	G	0.402	0.0206	0.3316	0.4462	0.0021	0.0097	0.8254	0.7	11.077	11	0.4368	440683	39106	401577	chr15	46224943	15	15	46224943	46224943	1	1	0.402	354309	0.1146	15	46224943	*	rs4258551	R	46517141	rs4258551	A	G	0.388	0.0105	0.0018	6.4e-09	636777	46517141	46224943	15	46224943	15	46224943	*	R	0.216495	5.83333
chr15:46225085:T:C	T	C	0.598	0.0206	0.5539	0.6684	-0.002	0.0097	0.8405	1.5	11.163	11	0.4297	440683	39106	401577	chr15	46225085	15	15	46225085	46225085	1	1	0.402	354309	0.1145	15	46225085	*	rs2413805	Y	46517283	rs2413805	T	C	0.6118	-0.0111	0.0018	3.4e-10	691072	46517283	46225085	15	46225085	15	46225085	*	Y	-0.206186	-6.16667
chr15:46225463:A:C	A	C	0.5979	0.0206	0.5538	0.6683	-0.0026	0.0097	0.7873	0.3	11.03	11	0.4407	440683	39106	401577	chr15	46225463	15	15	46225463	46225463	1	1	0.4021	354397	0.1145	15	46225463	*	rs2043481	M	46517661	rs2043481	A	C	0.6118	-0.0112	0.0018	2.4e-10	691523	46517661	46225463	15	46225463	15	46225463	*	M	-0.268041	-6.22222
chr15:46225594:T:C	T	C	0.598	0.0205	0.5539	0.6681	-0.0021	0.0097	0.829	0.2	11.026	11	0.4411	440683	39106	401577	chr15	46225594	15	15	46225594	46225594	1	1	0.402	354309	0.1142	15	46225594	*	rs2043480	Y	46517792	rs2043480	T	C	0.6118	-0.0111	0.0018	3.1e-10	691468	46517792	46225594	15	46225594	15	46225594	*	Y	-0.216495	-6.16667
chr15:46226100:A:C	A	C	0.5976	0.0204	0.5536	0.6677	-0.0009	0.0097	0.926	0	10.898	11	0.4518	440683	39106	401577	chr15	46226100	15	15	46226100	46226100	1	1	0.4024	354662	0.1141	15	46226100	*	rs2117405	M	46518298	rs2117405	A	C	0.6118	-0.0111	0.0018	3.2e-10	691317	46518298	46226100	15	46226100	15	46226100	*	M	-0.0927835	-6.16667
chr15:46226303:A:G	A	G	0.5976	0.0204	0.5537	0.6673	-0.0011	0.0097	0.9101	0	10.832	11	0.4574	440683	39106	401577	chr15	46226303	15	15	46226303	46226303	1	1	0.4024	354662	0.1136	15	46226303	*	rs12908983	R	46518501	rs12908983	A	G	0.612	-0.0111	0.0018	3.3e-10	685336	46518501	46226303	15	46226303	15	46226303	*	R	-0.113402	-6.16667
chr15:46227586:G:A	A	G	0.4021	0.0206	0.3319	0.4461	0.0021	0.0097	0.8329	0.6	11.069	11	0.4375	440683	39106	401577	chr15	46227586	15	15	46227586	46227586	1	1	0.4021	354397	0.1142	15	46227586	*	rs8038960	R	46519784	rs8038960	A	G	0.3881	0.0113	0.0018	1.4e-10	692140	46519784	46227586	15	46227586	15	46227586	*	R	0.216495	6.27778
chr15:46228379:T:C	T	C	0.4617	0.0165	0.4294	0.5531	0.0026	0.0096	0.7842	30.3	15.79	11	0.1491	440683	39106	401577	chr15	46228379	15	15	46228379	46228379	1	1	0.4617	406927	0.1237	15	46228379	*	rs12911862	H	46520577	rs12911862	T	C	0.4664	-0.0084	0.0018	1.5e-06	688694	46520577	46228379	15	46228379	15	46228379	*	H	0.270833	-4.66667
chr15:46229348:A:G	A	G	0.5973	0.0193	0.5533	0.6238	-0.002	0.0097	0.8384	0	10.821	11	0.4584	440683	39106	401577	chr15	46229348	15	15	46229348	46229348	1	1	0.4027	354926	0.0705	15	46229348	*	rs12443251	R	46521546	rs12443251	A	G	0.6118	-0.0112	0.0017	2.7e-11	793690	46521546	46229348	15	46229348	15	46229348	*	R	-0.206186	-6.58824
chr15:46230303:T:C	T	C	0.5979	0.0206	0.5533	0.668	-0.0017	0.0097	0.858	0	10.862	11	0.4549	440683	39106	401577	chr15	46230303	15	15	46230303	46230303	1	1	0.4021	354397	0.1147	15	46230303	*	rs12903085	Y	46522501	rs12903085	T	C	0.6118	-0.0112	0.0018	4.3e-10	690630	46522501	46230303	15	46230303	15	46230303	*	Y	-0.175258	-6.22222
chr15:46230464:C:T	T	C	0.4023	0.0206	0.3319	0.4463	0.0018	0.0097	0.8508	0.5	11.06	11	0.4383	440683	39106	401577	chr15	46230464	15	15	46230464	46230464	1	1	0.4023	354574	0.1144	15	46230464	*	rs12902214	Y	46522662	rs12902214	T	C	0.3882	0.0112	0.0018	4.1e-10	690584	46522662	46230464	15	46230464	15	46230464	*	Y	0.185567	6.22222
chr15:46230517:C:T	T	C	0.4021	0.0206	0.3316	0.4462	0.0019	0.0097	0.8478	0.9	11.102	11	0.4347	440683	39106	401577	chr15	46230517	15	15	46230517	46230517	1	1	0.4021	354397	0.1146	15	46230517	*	rs12438064	Y	46522715	rs12438064	T	C	0.386	0.0112	0.0018	3.7e-10	690629	46522715	46230517	15	46230517	15	46230517	*	Y	0.195876	6.22222
chr15:46230642:A:G	A	G	0.5987	0.0201	0.5548	0.6694	-0.0022	0.0097	0.8194	0	10.989	11	0.4441	440683	39106	401577	chr15	46230642	15	15	46230642	46230642	1	1	0.4013	353692	0.1146	15	46230642	*	rs12902287	R	46522840	rs12902287	A	G	0.612	-0.011	0.0018	7e-10	690312	46522840	46230642	15	46230642	15	46230642	*	R	-0.226804	-6.11111
chr15:46230798:G:A	A	G	0.402	0.0205	0.3316	0.4458	0.002	0.0097	0.8343	0	10.96	11	0.4466	440683	39106	401577	chr15	46230798	15	15	46230798	46230798	1	1	0.402	354309	0.1142	15	46230798	*	rs12438184	R	46522996	rs12438184	A	G	0.3882	0.0113	0.0018	2.7e-10	688933	46522996	46230798	15	46230798	15	46230798	*	R	0.206186	6.27778
chr15:46230905:C:T	T	C	0.4021	0.0206	0.3315	0.4462	0.002	0.0097	0.8374	0.6	11.072	11	0.4373	440683	39106	401577	chr15	46230905	15	15	46230905	46230905	1	1	0.4021	354397	0.1147	15	46230905	*	rs12902920	Y	46523103	rs12902920	T	C	0.3882	0.0114	0.0018	1.2e-10	690597	46523103	46230905	15	46230905	15	46230905	*	Y	0.206186	6.33333
chr15:46232445:A:G	A	G	0.5987	0.0203	0.544	0.6696	-0.0019	0.0097	0.8423	1.6	11.179	11	0.4284	440683	39106	401577	chr15	46232445	15	15	46232445	46232445	1	1	0.4013	353692	0.1256	15	46232445	*	rs12913250	R	46524643	rs12913250	A	G	0.6122	-0.0111	0.0018	2.9e-10	688831	46524643	46232445	15	46232445	15	46232445	*	R	-0.195876	-6.16667
chr15:46232470:C:T	T	C	0.4012	0.0203	0.3307	0.4453	0.0019	0.0097	0.8426	0.3	11.034	11	0.4404	440683	39106	401577	chr15	46232470	15	15	46232470	46232470	1	1	0.4012	353604	0.1146	15	46232470	*	rs12913410	Y	46524668	rs12913410	T	C	0.3878	0.0112	0.0018	2.8e-10	687942	46524668	46232470	15	46232470	15	46232470	*	Y	0.195876	6.22222
chr15:46232666:C:G	C	G	0.5987	0.0202	0.5548	0.6697	-0.0019	0.0097	0.8427	0.6	11.063	11	0.438	440683	39106	401577	chr15	46232666	15	15	46232666	46232666	1	1	0.4013	353692	0.1149	15	46232666	*	rs1560938	S	46524864	rs1560938	C	G	0.6122	-0.0112	0.0018	1.9e-10	689663	46524864	46232666	15	46232666	15	46232666	*	S	-0.195876	-6.22222
chr15:46232748:G:A	A	G	0.4013	0.0202	0.3305	0.4452	0.0017	0.0097	0.8641	0.9	11.103	11	0.4347	440683	39106	401577	chr15	46232748	15	15	46232748	46232748	1	1	0.4013	353692	0.1147	15	46232748	*	rs1560935	R	46524946	rs1560935	A	G	0.3875	0.0112	0.0018	2.2e-10	689663	46524946	46232748	15	46232748	15	46232748	*	R	0.175258	6.22222
chr15:46232943:G:A	A	G	0.4025	0.0207	0.3318	0.447	0.0019	0.0097	0.8419	0.9	11.1	11	0.4349	440683	39106	401577	chr15	46232943	15	15	46232943	46232943	1	1	0.4025	354750	0.1152	15	46232943	*	rs1560934	R	46525141	rs1560934	A	G	0.3882	0.0114	0.0018	1.2e-10	689394	46525141	46232943	15	46232943	15	46232943	*	R	0.195876	6.33333
chr15:46232954:C:T	T	C	0.4013	0.0202	0.3307	0.4452	0.002	0.0097	0.8395	0	10.936	11	0.4486	440683	39106	401577	chr15	46232954	15	15	46232954	46232954	1	1	0.4013	353692	0.1145	15	46232954	*	rs1560933	H	46525152	rs1560933	T	C	0.3878	0.0112	0.0018	2e-10	689276	46525152	46232954	15	46232954	15	46232954	*	H	0.206186	6.22222
chr15:46234938:C:T	T	C	0.4016	0.0203	0.3306	0.4452	0.0018	0.0097	0.8568	1	11.112	11	0.4339	440683	39106	401577	chr15	46234938	15	15	46234938	46234938	1	1	0.4016	353957	0.1146	15	46234938	*	rs12905547	Y	46527136	rs12905547	T	C	0.3879	0.0113	0.0018	1.7e-10	689461	46527136	46234938	15	46234938	15	46234938	*	Y	0.185567	6.27778
chr15:46235903:A:G	A	G	0.5982	0.0202	0.5541	0.6691	-0.0019	0.0097	0.8471	1.2	11.132	11	0.4323	440683	39106	401577	chr15	46235903	15	15	46235903	46235903	1	1	0.4018	354133	0.115	15	46235903	*	rs12442481	R	46528101	rs12442481	A	G	0.6121	-0.0112	0.0018	2.1e-10	689370	46528101	46235903	15	46235903	15	46235903	*	R	-0.195876	-6.22222
chr15:46236193:T:G	T	G	0.5983	0.0203	0.5434	0.6692	-0.0019	0.0097	0.8462	1.2	11.138	11	0.4318	440683	39106	401577	chr15	46236193	15	15	46236193	46236193	1	1	0.4017	354045	0.1258	15	46236193	*	rs12439680	K	46528391	rs12439680	T	G	0.6121	-0.0112	0.0018	2e-10	689367	46528391	46236193	15	46236193	15	46236193	*	K	-0.195876	-6.22222
chr15:46236393:C:A	A	C	0.4017	0.0202	0.3306	0.4458	0.0019	0.0097	0.8449	1.6	11.182	11	0.4282	440683	39106	401577	chr15	46236393	15	15	46236393	46236393	1	1	0.4017	354045	0.1152	15	46236393	*	rs11070495	M	46528591	rs11070495	A	C	0.3879	0.0112	0.0018	2e-10	689412	46528591	46236393	15	46236393	15	46236393	*	M	0.195876	6.22222
chr15:46237299:C:G	C	G	0.4623	0.0165	0.4316	0.5547	0.0023	0.0096	0.8084	30.1	15.726	11	0.1516	440683	39106	401577	chr15	46237299	15	15	46237299	46237299	1	1	0.4623	407456	0.1231	15	46237299	*	rs2012227	S	46529497	rs2012227	C	G	0.4671	-0.0087	0.0017	5.2e-07	687931	46529497	46237299	15	46237299	15	46237299	*	S	0.239583	-5.11765
chr15:46237464:C:G	C	G	0.5984	0.0202	0.5548	0.6697	-0.0021	0.0097	0.8279	1.2	11.133	11	0.4322	440683	39106	401577	chr15	46237464	15	15	46237464	46237464	1	1	0.4016	353957	0.1149	15	46237464	*	rs2012440	S	46529662	rs2012440	C	G	0.6121	-0.0112	0.0018	1.9e-10	689394	46529662	46237464	15	46237464	15	46237464	*	S	-0.216495	-6.22222
chr15:46239206:A:G	A	G	0.5973	0.0203	0.554	0.6693	-0.0013	0.0097	0.8926	0	10.979	11	0.445	440683	39106	401577	chr15	46239206	15	15	46239206	46239206	1	1	0.4027	354926	0.1153	15	46239206	*	rs12440561	R	46531404	rs12440561	A	G	0.6118	-0.0112	0.0018	2e-10	689155	46531404	46239206	15	46239206	15	46239206	*	R	-0.134021	-6.22222
chr15:46239828:C:G	C	G	0.5996	0.0206	0.5555	0.6708	-0.0017	0.0097	0.859	0	10.447	11	0.4907	440683	39106	401577	chr15	46239828	15	15	46239828	46239828	1	1	0.4004	352899	0.1153	15	46239828	*	rs12101942	S	46532026	rs12101942	C	G	0.6133	-0.0114	0.0018	1.1e-10	689102	46532026	46239828	15	46239828	15	46239828	*	S	-0.175258	-6.33333
chr15:46240331:T:C	T	C	0.4604	0.0169	0.43	0.5541	0.003	0.0096	0.7529	30.7	15.866	11	0.1462	440683	39106	401577	chr15	46240331	15	15	46240331	46240331	1	1	0.4604	405781	0.1241	15	46240331	*	rs2899388	Y	46532529	rs2899388	T	C	0.467	-0.0087	0.0017	5.5e-07	681948	46532529	46240331	15	46240331	15	46240331	*	Y	0.3125	-5.11765
chr15:46240828:G:C	C	G	0.2719	0.0177	0.2083	0.3074	0.0094	0.0107	0.3837	0	9.006	11	0.6214	440683	39106	401577	chr15	46240828	15	15	46240828	46240828	1	1	0.2719	239643	0.0991	15	46240828	*	rs12909557	S	46533026	rs12909557	C	G	0.2696	0.0107	0.002	6.7e-08	686503	46533026	46240828	15	46240828	15	46240828	*	S	0.878505	5.35
chr15:46241220:G:A	A	G	0.4021	0.0205	0.3306	0.4454	0.001	0.0097	0.9181	0.9	11.101	11	0.4349	440683	39106	401577	chr15	46241220	15	15	46241220	46241220	1	1	0.4021	354397	0.1148	15	46241220	*	rs12910246	R	46533418	rs12910246	A	G	0.3877	0.0113	0.0018	1.6e-10	689274	46533418	46241220	15	46241220	15	46241220	*	R	0.103093	6.27778
chr15:46243862:A:G	A	G	0.5952	0.0214	0.5486	0.6664	-0.0006	0.0097	0.9515	1.1	11.122	11	0.4331	440683	39106	401577	chr15	46243862	15	15	46243862	46243862	1	1	0.4048	356777	0.1178	15	46243862	*	rs8029525	R	46536060	rs8029525	A	G	0.6117	-0.0114	0.0018	9.1e-11	689002	46536060	46243862	15	46243862	15	46243862	*	R	-0.0618557	-6.33333
chr15:46244994:C:T	T	C	0.4017	0.0202	0.3306	0.4451	0.0013	0.0097	0.8932	1.2	11.133	11	0.4322	440683	39106	401577	chr15	46244994	15	15	46244994	46244994	1	1	0.4017	354045	0.1145	15	46244994	*	rs4556737	Y	46537192	rs4556737	T	C	0.3877	0.0113	0.0018	1.6e-10	689234	46537192	46244994	15	46244994	15	46244994	*	Y	0.134021	6.27778
chr15:46246493:G:A	A	G	0.4045	0.0213	0.3337	0.4623	0.0009	0.0097	0.9225	0	10.851	11	0.4558	440683	39106	401577	chr15	46246493	15	15	46246493	46246493	1	1	0.4045	356513	0.1286	15	46246493	*	rs11070498	R	46538691	rs11070498	A	G	0.3882	0.0114	0.0018	1.2e-10	688846	46538691	46246493	15	46246493	15	46246493	*	R	0.0927835	6.33333
chr15:46246527:G:A	A	G	0.4049	0.0212	0.3341	0.4513	0.0009	0.0097	0.9266	0.6	11.062	11	0.4381	440683	39106	401577	chr15	46246527	15	15	46246527	46246527	1	1	0.4049	356865	0.1172	15	46246527	*	rs11070499	R	46538725	rs11070499	A	G	0.3882	0.0114	0.0018	1e-10	688926	46538725	46246527	15	46246527	15	46246527	*	R	0.0927835	6.33333
chr15:46246918:A:G	A	G	0.5956	0.0212	0.5489	0.6661	-0.0009	0.0097	0.9257	1.3	11.141	11	0.4315	440683	39106	401577	chr15	46246918	15	15	46246918	46246918	1	1	0.4044	356424	0.1172	15	46246918	*	rs1836303	R	46539116	rs1836303	A	G	0.6127	-0.0116	0.0018	5.3e-11	688991	46539116	46246918	15	46246918	15	46246918	*	R	-0.0927835	-6.44444
chr15:46247625:C:G	C	G	0.5948	0.0213	0.5462	0.6649	-0.0014	0.0097	0.8832	1.1	11.123	11	0.433	440683	39106	401577	chr15	46247625	15	15	46247625	46247625	1	1	0.4052	357130	0.1187	15	46247625	*	rs12437536	S	46539823	rs12437536	C	G	0.6126	-0.0115	0.0018	8.7e-11	688148	46539823	46247625	15	46247625	15	46247625	*	S	-0.14433	-6.38889
chr15:46248476:A:G	A	G	0.5941	0.0208	0.5494	0.6629	-0.0024	0.0097	0.8065	0	10.425	11	0.4926	440683	39106	401577	chr15	46248476	15	15	46248476	46248476	1	1	0.4059	357746	0.1135	15	46248476	*	rs10431756	R	46540674	rs10431756	A	G	0.61	-0.0116	0.0018	4.8e-11	688702	46540674	46248476	15	46248476	15	46248476	*	R	-0.247423	-6.44444
chr15:46251727:A:G	A	G	0.5911	0.022	0.542	0.6605	-0.0021	0.0097	0.8278	0	10.027	11	0.5279	440683	39106	401577	chr15	46251727	15	15	46251727	46251727	1	1	0.4089	360391	0.1185	15	46251727	*	rs1821475	R	46543925	rs1821475	A	G	0.6069	-0.0116	0.0018	4.4e-11	688806	46543925	46251727	15	46251727	15	46251727	*	R	-0.216495	-6.44444
chr15:46255258:C:G	C	G	0.7449	0.0182	0.7082	0.8113	-0.0218	0.011	0.04769	0	7.059	11	0.7943	440683	39106	401577	chr15	46255258	15	15	46255258	46255258	1	1	0.2551	224836	0.1031	15	46255258	*	rs12903351	S	46547456	rs12903351	C	G	0.7518	-0.0114	0.002	2.2e-08	685400	46547456	46255258	15	46255258	15	46255258	*	S	-1.98182	-5.7
chr15:46255388:A:G	A	G	0.6954	0.0147	0.666	0.7517	-0.0166	0.0104	0.1094	0	4.877	11	0.937	440683	39106	401577	chr15	46255388	15	15	46255388	46255388	1	1	0.3046	268464	0.0857	15	46255388	*	rs12903391	R	46547586	rs12903391	A	G	0.6963	-0.0115	0.0019	1.2e-09	687848	46547586	46255388	15	46255388	15	46255388	*	R	-1.59615	-6.05263
chr15:46256426:T:A	A	T	0.4178	0.0189	0.3504	0.4599	0.0051	0.0097	0.6005	0	9.933	11	0.5365	440683	39106	401577	chr15	46256426	15	15	46256426	46256426	1	1	0.4178	368235	0.1095	15	46256426	*	rs7173441	W	46548624	rs7173441	A	T	0.402	0.0119	0.0018	1.2e-11	688952	46548624	46256426	15	46256426	15	46256426	*	W	0.525773	6.61111
chr15:46256545:A:G	A	G	0.7494	0.0175	0.714	0.8143	-0.0221	0.011	0.04576	0	6.767	11	0.8177	440683	39106	401577	chr15	46256545	15	15	46256545	46256545	1	1	0.2506	220870	0.1003	15	46256545	*	rs12909300	R	46548743	rs12909300	A	G	0.7543	-0.0114	0.002	2.7e-08	684934	46548743	46256545	15	46256545	15	46256545	*	R	-2.00909	-5.7
chr15:46256938:A:G	A	G	0.4494	0.0134	0.4242	0.5392	-0.0003	0.0096	0.976	26.2	14.895	11	0.1873	440683	39106	401577	chr15	46256938	15	15	46256938	46256938	1	1	0.4494	396086	0.115	15	46256938	*	rs6493205	R	46549136	rs6493205	A	G	0.4496	-0.0092	0.0017	1.2e-07	688894	46549136	46256938	15	46256938	15	46256938	*	R	-0.03125	-5.41176
chr15:46264937:C:T	T	C	0.4182	0.0191	0.3501	0.4617	0.005	0.0097	0.6055	0	9.681	11	0.5592	440683	39106	401577	chr15	46264937	15	15	46264937	46264937	1	1	0.4182	368587	0.1116	15	46264937	*	rs766756	Y	46557135	rs766756	T	C	0.4074	0.0118	0.0017	1.1e-11	690669	46557135	46264937	15	46264937	15	46264937	*	Y	0.515464	6.94118
chr15:46267299:A:G	A	G	0.5814	0.0192	0.5352	0.6491	-0.0062	0.0097	0.5231	0	9.29	11	0.5951	440683	39106	401577	chr15	46267299	15	15	46267299	46267299	1	1	0.4186	368940	0.1139	15	46267299	*	rs1594904	R	46559497	rs1594904	A	G	0.5927	-0.0118	0.0017	1.5e-11	691510	46559497	46267299	15	46267299	15	46267299	*	R	-0.639175	-6.94118
chr15:46270827:G:A	A	G	0.199	0.0087	0.1782	0.2201	-0.0014	0.0123	0.9064	44	19.65	11	0.05037	440683	39106	401577	chr15	46270827	15	15	46270827	46270827	1	1	0.199	175392	0.0419	15	46270827	*	rs1865408	D	46563025	rs1865408	A	G	0.2051	-0.0101	0.0022	5.4e-06	676981	46563025	46270827	15	46270827	15	46270827	*	D	-0.113821	-4.59091
chr15:46271807:C:T	T	C	0.5519	0.0156	0.4688	0.5829	0.0015	0.0096	0.8796	15.3	12.985	11	0.2943	440683	39106	401577	chr15	46271807	15	15	46271807	46271807	1	1	0.4481	394940	0.1141	15	46271807	*	rs12914725	Y	46564005	rs12914725	T	C	0.5507	0.0092	0.0017	9e-08	692595	46564005	46271807	15	46271807	15	46271807	*	Y	0.15625	5.41176
chr15:46274438:A:G	A	G	0.5815	0.019	0.5352	0.6446	-0.0057	0.0097	0.5557	0	9.388	11	0.5861	440683	39106	401577	chr15	46274438	15	15	46274438	46274438	1	1	0.4185	368852	0.1094	15	46274438	*	rs7174121	R	46566636	rs7174121	A	G	0.5927	-0.0118	0.0018	1.7e-11	691637	46566636	46274438	15	46274438	15	46274438	*	R	-0.587629	-6.55556
chr15:46274916:C:T	T	C	0.551	0.0146	0.4686	0.5827	0.0008	0.0096	0.9366	18.1	13.424	11	0.2665	440683	39106	401577	chr15	46274916	15	15	46274916	46274916	1	1	0.449	395733	0.1141	15	46274916	*	rs1434685	Y	46567114	rs1434685	T	C	0.5507	0.0093	0.0017	6.9e-08	691721	46567114	46274916	15	46274916	15	46274916	*	Y	0.0833333	5.47059
chr15:46278524:G:A	A	G	0.418	0.0189	0.3549	0.4637	0.0056	0.0097	0.5608	0	9.318	11	0.5925	440683	39106	401577	chr15	46278524	15	15	46278524	46278524	1	1	0.418	368411	0.1088	15	46278524	*	rs4775238	R	46570722	rs4775238	A	G	0.4071	0.0119	0.0018	1.2e-11	691535	46570722	46278524	15	46278524	15	46278524	*	R	0.57732	6.61111
chr15:46279392:G:A	A	G	0.5512	0.0147	0.4691	0.5836	0.0008	0.0096	0.9311	20.4	13.813	11	0.2435	440683	39106	401577	chr15	46279392	15	15	46279392	46279392	1	1	0.4488	395557	0.1145	15	46279392	*	rs12909635	R	46571590	rs12909635	A	G	0.5507	0.0093	0.0017	6.9e-08	691536	46571590	46279392	15	46279392	15	46279392	*	R	0.0833333	5.47059
chr15:46279423:G:A	A	G	0.418	0.0188	0.3549	0.4637	0.0058	0.0097	0.5504	0	9.407	11	0.5844	440683	39106	401577	chr15	46279423	15	15	46279423	46279423	1	1	0.418	368411	0.1088	15	46279423	*	rs12909651	R	46571621	rs12909651	A	G	0.4072	0.0119	0.0018	1.3e-11	691602	46571621	46279423	15	46279423	15	46279423	*	R	0.597938	6.61111
chr15:46282783:G:A	A	G	0.5716	0.0197	0.4844	0.6107	0.0003	0.0097	0.9716	19.1	13.592	11	0.2564	440683	39106	401577	chr15	46282783	15	15	46282783	46282783	1	1	0.4284	377577	0.1263	15	46282783	*	rs11070502	R	46574981	rs11070502	A	G	0.5697	0.01	0.0017	8.8e-09	689817	46574981	46282783	15	46282783	15	46282783	*	R	0.0309278	5.88235
chr15:46283925:C:T	T	C	0.5696	0.02	0.4828	0.6091	0.0008	0.0097	0.9383	13.2	12.671	11	0.3154	440683	39106	401577	chr15	46283925	15	15	46283925	46283925	1	1	0.4304	379340	0.1263	15	46283925	*	rs1434675	Y	46576123	rs1434675	T	C	0.5676	0.0101	0.0017	5.2e-09	689433	46576123	46283925	15	46283925	15	46283925	*	Y	0.0824742	5.94118
chr15:46286534:A:G	A	G	0.4297	0.0205	0.3887	0.5164	-0.0011	0.0097	0.9111	15.9	13.081	11	0.2881	440683	39106	401577	chr15	46286534	15	15	46286534	46286534	1	1	0.4297	378723	0.1277	15	46286534	*	rs4775245	R	46578732	rs4775245	A	G	0.4323	-0.0103	0.0017	3.1e-09	689165	46578732	46286534	15	46286534	15	46286534	*	R	-0.113402	-6.05882
chr15:46287407:T:C	T	C	0.4292	0.0205	0.3884	0.516	-0.0009	0.0097	0.9226	17.2	13.281	11	0.2754	440683	39106	401577	chr15	46287407	15	15	46287407	46287407	1	1	0.4292	378282	0.1276	15	46287407	*	rs4775248	Y	46579605	rs4775248	T	C	0.4323	-0.0103	0.0017	3.3e-09	689200	46579605	46287407	15	46287407	15	46287407	*	Y	-0.0927835	-6.05882
chr15:46290869:C:T	T	C	0.5702	0.0202	0.4834	0.6101	0.0002	0.0097	0.9853	16.7	13.209	11	0.2799	440683	39106	401577	chr15	46290869	15	15	46290869	46290869	1	1	0.4298	378811	0.1267	15	46290869	*	rs4775253	Y	46583067	rs4775253	T	C	0.5674	0.0102	0.0017	5e-09	689535	46583067	46290869	15	46290869	15	46290869	*	Y	0.0206186	6
chr15:46291056:T:G	T	G	0.4294	0.0204	0.3889	0.5163	-0.0012	0.0097	0.9028	17.4	13.311	11	0.2735	440683	39106	401577	chr15	46291056	15	15	46291056	46291056	1	1	0.4294	378459	0.1274	15	46291056	*	rs4775255	K	46583254	rs4775255	T	G	0.4323	-0.0101	0.0017	5.3e-09	689498	46583254	46291056	15	46291056	15	46291056	*	K	-0.123711	-5.94118
chr15:46291101:G:T	T	G	0.5702	0.0202	0.4833	0.6102	0.0003	0.0097	0.9743	17.5	13.332	11	0.2722	440683	39106	401577	chr15	46291101	15	15	46291101	46291101	1	1	0.4298	378811	0.1269	15	46291101	*	rs4775256	K	46583299	rs4775256	T	G	0.5674	0.0101	0.0017	5.5e-09	689521	46583299	46291101	15	46291101	15	46291101	*	K	0.0309278	5.94118
chr15:46292042:T:C	T	C	0.4291	0.0204	0.3885	0.5159	-0.0011	0.0097	0.9073	16.8	13.225	11	0.2789	440683	39106	401577	chr15	46292042	15	15	46292042	46292042	1	1	0.4291	378194	0.1274	15	46292042	*	rs12594859	Y	46584240	rs12594859	T	C	0.4322	-0.0102	0.0017	4.7e-09	689611	46584240	46292042	15	46292042	15	46292042	*	Y	-0.113402	-6
chr15:46292255:C:A	A	C	0.5709	0.0204	0.4839	0.6113	0.0012	0.0097	0.9004	16.8	13.225	11	0.2789	440683	39106	401577	chr15	46292255	15	15	46292255	46292255	1	1	0.4291	378194	0.1274	15	46292255	*	rs12592819	M	46584453	rs12592819	A	C	0.5678	0.0102	0.0017	4.7e-09	689607	46584453	46292255	15	46292255	15	46292255	*	M	0.123711	6
chr15:46292589:G:T	T	G	0.4369	0.0256	0.3715	0.4933	0.0061	0.0097	0.5297	0	7.724	11	0.7378	440683	39106	401577	chr15	46292589	15	15	46292589	46292589	1	1	0.4369	385069	0.1218	15	46292589	*	rs12439798	K	46584787	rs12439798	T	G	0.4228	0.0125	0.0017	6.9e-13	690093	46584787	46292589	15	46292589	15	46292589	*	K	0.628866	7.35294
chr15:46292644:C:T	T	C	0.5706	0.0203	0.4836	0.611	0.001	0.0097	0.9212	15.4	13.008	11	0.2928	440683	39106	401577	chr15	46292644	15	15	46292644	46292644	1	1	0.4294	378459	0.1274	15	46292644	*	rs8036882	Y	46584842	rs8036882	T	C	0.5677	0.0102	0.0017	4.8e-09	689559	46584842	46292644	15	46292644	15	46292644	*	Y	0.103093	6
chr15:46292759:C:G	C	G	0.429	0.0204	0.3885	0.5158	-0.001	0.0097	0.9182	15.6	13.034	11	0.2911	440683	39106	401577	chr15	46292759	15	15	46292759	46292759	1	1	0.429	378106	0.1273	15	46292759	*	rs8037063	S	46584957	rs8037063	C	G	0.4325	-0.0102	0.0017	5.1e-09	689611	46584957	46292759	15	46292759	15	46292759	*	S	-0.103093	-6
chr15:46292907:T:G	T	G	0.4294	0.0202	0.3895	0.516	-0.0008	0.0097	0.9367	15.4	13.009	11	0.2927	440683	39106	401577	chr15	46292907	15	15	46292907	46292907	1	1	0.4294	378459	0.1265	15	46292907	*	rs8038522	K	46585105	rs8038522	T	G	0.4322	-0.0102	0.0017	4.4e-09	689237	46585105	46292907	15	46292907	15	46292907	*	K	-0.0824742	-6
chr15:46293313:G:A	A	G	0.438	0.0256	0.3717	0.4937	0.0063	0.0097	0.5139	0	7.633	11	0.7458	440683	39106	401577	chr15	46293313	15	15	46293313	46293313	1	1	0.438	386038	0.122	15	46293313	*	rs12440590	R	46585511	rs12440590	A	G	0.4228	0.0124	0.0017	1e-12	690117	46585511	46293313	15	46293313	15	46293313	*	R	0.649485	7.29412
chr15:46293576:T:C	T	C	0.4271	0.0204	0.3879	0.5153	-0.0021	0.0097	0.8272	18.8	13.553	11	0.2587	440683	39106	401577	chr15	46293576	15	15	46293576	46293576	1	1	0.4271	376431	0.1274	15	46293576	*	rs7161825	Y	46585774	rs7161825	T	C	0.4322	-0.0102	0.0017	5.2e-09	688855	46585774	46293576	15	46293576	15	46293576	*	Y	-0.216495	-6
chr15:46295249:C:A	A	C	0.6225	0.0114	0.5641	0.6328	-0.001	0.01	0.9218	0	6.139	11	0.864	440683	39106	401577	chr15	46295249	15	15	46295249	46295249	1	1	0.3775	332716	0.0687	15	46295249	*	rs1484209	V	46587447	rs1484209	A	C	0.621	-0.0075	0.0018	2.9e-05	688002	46587447	46295249	15	46295249	15	46295249	*	V	-0.1	-4.16667
chr15:46296051:T:A	A	T	0.4668	0.0217	0.4164	0.4869	0.006	0.0096	0.5322	0	7.837	11	0.7279	440683	39106	401577	chr15	46296051	15	15	46296051	46296051	1	1	0.4668	411422	0.0705	15	46296051	*	rs2627298	W	46588249	rs2627298	A	T	0.4806	-0.0094	0.0017	4.3e-08	691293	46588249	46296051	15	46296051	15	46296051	*	W	0.625	-5.52941
chr15:46297100:G:C	C	G	0.4675	0.0217	0.4171	0.4878	0.006	0.0096	0.5359	0	7.905	11	0.7218	440683	39106	401577	chr15	46297100	15	15	46297100	46297100	1	1	0.4675	412039	0.0707	15	46297100	*	rs2571250	S	46589298	rs2571250	C	G	0.4806	-0.0094	0.0017	4.3e-08	691899	46589298	46297100	15	46297100	15	46297100	*	S	0.625	-5.52941
chr15:46297159:G:A	A	G	0.4696	0.0211	0.4215	0.4881	0.0056	0.0096	0.5635	0	7.897	11	0.7225	440683	39106	401577	chr15	46297159	15	15	46297159	46297159	1	1	0.4696	413889	0.0666	15	46297159	*	rs2627295	R	46589357	rs2627295	A	G	0.4817	-0.0093	0.0017	7.1e-08	691703	46589357	46297159	15	46297159	15	46297159	*	R	0.583333	-5.47059
chr15:46297567:G:A	A	G	0.4677	0.0215	0.4178	0.4879	0.0064	0.0096	0.5042	0	7.943	11	0.7184	440683	39106	401577	chr15	46297567	15	15	46297567	46297567	1	1	0.4677	412215	0.0701	15	46297567	*	rs2930290	R	46589765	rs2930290	A	G	0.4801	-0.0095	0.0017	3.7e-08	691888	46589765	46297567	15	46297567	15	46297567	*	R	0.666667	-5.58824
chr15:46298859:T:C	T	C	0.5316	0.0207	0.5118	0.5823	-0.0061	0.0096	0.5261	0	8.048	11	0.709	440683	39106	401577	chr15	46298859	15	15	46298859	46298859	1	1	0.4684	412832	0.0705	15	46298859	*	rs355389	Y	46591057	rs355389	T	C	0.5189	0.0095	0.0017	3.3e-08	692379	46591057	46298859	15	46298859	15	46298859	*	Y	-0.635417	5.58824
chr15:46299595:T:C	T	C	0.5314	0.0215	0.5117	0.5811	-0.0065	0.0096	0.5008	0	7.967	11	0.7163	440683	39106	401577	chr15	46299595	15	15	46299595	46299595	1	1	0.4686	413008	0.0694	15	46299595	*	rs355391	Y	46591793	rs355391	T	C	0.5189	0.0096	0.0017	2.4e-08	691665	46591793	46299595	15	46299595	15	46299595	*	Y	-0.677083	5.64706
chr15:46300198:A:G	A	G	0.5318	0.0218	0.5109	0.5831	-0.0067	0.0096	0.4877	0	8.398	11	0.6773	440683	39106	401577	chr15	46300198	15	15	46300198	46300198	1	1	0.4682	412656	0.0722	15	46300198	*	rs355393	R	46592396	rs355393	A	G	0.5182	0.0096	0.0017	2.5e-08	691886	46592396	46300198	15	46300198	15	46300198	*	R	-0.697917	5.64706
chr15:46301431:C:T	T	C	0.3328	0.0154	0.2991	0.3461	0.0127	0.0102	0.2135	40	18.335	11	0.07412	440683	39106	401577	chr15	46301431	15	15	46301431	46301431	1	1	0.3328	293319	0.047	15	46301431	*	rs11070505	Y	46593629	rs11070505	T	C	0.3363	-0.0083	0.0018	6.3e-06	690968	46593629	46301431	15	46301431	15	46301431	*	Y	1.2451	-4.61111
chr15:46303710:T:G	T	G	0.6658	0.0154	0.6536	0.6997	-0.0128	0.0102	0.2069	37.3	17.544	11	0.09278	440683	39106	401577	chr15	46303710	15	15	46303710	46303710	1	1	0.3342	294553	0.0461	15	46303710	*	rs355396	K	46595908	rs355396	T	G	0.6628	0.0084	0.0018	4.3e-06	688235	46595908	46303710	15	46303710	15	46303710	*	K	-1.2549	4.66667
chr15:46310750:C:G	C	G	0.6664	0.0148	0.6552	0.6988	-0.0115	0.0102	0.2595	40.1	18.362	11	0.07355	440683	39106	401577	chr15	46310750	15	15	46310750	46310750	1	1	0.3336	294024	0.0436	15	46310750	*	rs355399	S	46602948	rs355399	C	G	0.664	0.0087	0.0018	2.8e-06	688134	46602948	46310750	15	46310750	15	46310750	*	S	-1.12745	4.83333
chr15:46312278:T:C	T	C	0.7509	0.0152	0.7338	0.7863	-0.0041	0.0114	0.7217	41.4	18.781	11	0.06514	440683	39106	401577	chr15	46312278	15	15	46312278	46312278	1	1	0.2491	219548	0.0525	15	46312278	*	rs16953671	Y	46604476	rs16953671	T	C	0.7437	0.0093	0.002	5.3e-06	675687	46604476	46312278	15	46312278	15	46312278	*	Y	-0.359649	4.65
chr15:46313079:G:A	A	G	0.4676	0.0237	0.4127	0.4886	0.0021	0.0096	0.8263	0	6.016	11	0.8723	440683	39106	401577	chr15	46313079	15	15	46313079	46313079	1	1	0.4676	412127	0.0759	15	46313079	*	rs2571249	R	46605277	rs2571249	A	G	0.4873	-0.0092	0.0017	1.1e-07	689545	46605277	46313079	15	46313079	15	46313079	*	R	0.21875	-5.41176
chr15:46314433:G:A	A	G	0.467	0.0259	0.4048	0.4883	0.0021	0.0096	0.828	0	5.792	11	0.8869	440683	39106	401577	chr15	46314433	15	15	46314433	46314433	1	1	0.467	411598	0.0835	15	46314433	*	rs1843089	R	46606631	rs1843089	A	G	0.4854	-0.0091	0.0017	1.3e-07	690632	46606631	46314433	15	46314433	15	46314433	*	R	0.21875	-5.35294
chr15:46314721:C:T	T	C	0.3097	0.0177	0.2709	0.3246	0.0093	0.0104	0.3721	45.9	20.329	11	0.04103	440683	39106	401577	chr15	46314721	15	15	46314721	46314721	1	1	0.3097	272959	0.0537	15	46314721	*	rs11852270	H	46606919	rs11852270	T	C	0.3159	-0.0087	0.0019	3.5e-06	690556	46606919	46314721	15	46314721	15	46314721	*	H	0.894231	-4.57895
chr15:46316372:C:A	A	C	0.3119	0.0168	0.2758	0.3256	0.0095	0.0104	0.3588	48.7	21.455	11	0.02895	440683	39106	401577	chr15	46316372	15	15	46316372	46316372	1	1	0.3119	274898	0.0498	15	46316372	*	rs4774366	H	46608570	rs4774366	A	C	0.3168	-0.0086	0.0019	3.9e-06	690049	46608570	46316372	15	46316372	15	46316372	*	H	0.913462	-4.52632
chr15:46319175:A:G	A	G	0.5234	0.0242	0.5022	0.5814	-0.003	0.0097	0.7591	0	6.942	11	0.8038	440683	39106	401577	chr15	46319175	15	15	46319175	46319175	1	1	0.4766	420059	0.0792	15	46319175	*	rs2957580	R	46611373	rs2957580	A	G	0.5061	0.0092	0.0017	1.2e-07	689040	46611373	46319175	15	46319175	15	46319175	*	R	-0.309278	5.41176
chr15:46319777:G:A	A	G	0.3145	0.0164	0.2796	0.327	0.0094	0.0103	0.362	43.9	19.604	11	0.05107	440683	39106	401577	chr15	46319777	15	15	46319777	46319777	1	1	0.3145	277190	0.0474	15	46319777	*	rs1385078	R	46611975	rs1385078	A	G	0.3184	-0.009	0.0019	1.6e-06	689778	46611975	46319777	15	46319777	15	46319777	*	R	0.912621	-4.73684
chr15:46322083:G:A	A	G	0.4647	0.0262	0.4055	0.4893	0.0016	0.0097	0.87	0	6.005	11	0.873	440683	39106	401577	chr15	46322083	15	15	46322083	46322083	1	1	0.4647	409571	0.0838	15	46322083	*	rs12440879	R	46614281	rs12440879	A	G	0.4826	-0.009	0.0017	1.8e-07	689733	46614281	46322083	15	46322083	15	46322083	*	R	0.164948	-5.29412
chr15:46323766:G:A	A	G	0.6719	0.0171	0.5838	0.7045	-0.0102	0.0104	0.3235	46.3	20.498	11	0.03897	440683	39106	401577	chr15	46323766	15	15	46323766	46323766	1	1	0.3281	289176	0.1207	15	46323766	*	rs8034925	R	46615964	rs8034925	A	G	0.6785	0.0083	0.0019	8.4e-06	687843	46615964	46323766	15	46323766	15	46323766	*	R	-0.980769	4.36842
chr15:46324022:G:A	A	G	0.5146	0.021	0.4435	0.5628	-0.0013	0.0096	0.8885	0	6.923	11	0.8053	440683	39106	401577	chr15	46324022	15	15	46324022	46324022	1	1	0.4854	427815	0.1193	15	46324022	*	rs10459609	R	46616220	rs10459609	A	G	0.5019	0.009	0.0017	2.3e-07	685644	46616220	46324022	15	46324022	15	46324022	*	R	-0.135417	5.29412
chr15:46325240:T:A	A	T	0.5109	0.0224	0.4449	0.5638	-0.0021	0.0097	0.8292	0	6.57	11	0.8328	440683	39106	401577	chr15	46325240	15	15	46325240	46325240	1	1	0.4891	431076	0.1189	15	46325240	*	rs11634733	W	46617438	rs11634733	A	T	0.5025	0.0089	0.0018	4.7e-07	680660	46617438	46325240	15	46325240	15	46325240	*	W	-0.216495	4.94444
chr15:46325583:C:T	T	C	0.5095	0.0218	0.4445	0.5603	-0.0005	0.0097	0.9567	0	6.426	11	0.8435	440683	39106	401577	chr15	46325583	15	15	46325583	46325583	1	1	0.4905	432310	0.1158	15	46325583	*	rs12902251	Y	46617781	rs12902251	T	C	0.5044	0.009	0.0017	2.9e-07	680551	46617781	46325583	15	46325583	15	46325583	*	Y	-0.0515464	5.29412
chr15:46325648:G:T	T	G	0.6746	0.0181	0.5861	0.7057	-0.0094	0.0104	0.3648	46.2	20.438	11	0.03969	440683	39106	401577	chr15	46325648	15	15	46325648	46325648	1	1	0.3254	286796	0.1196	15	46325648	*	rs12902684	K	46617846	rs12902684	T	G	0.6802	0.0086	0.0019	5.5e-06	685331	46617846	46325648	15	46325648	15	46325648	*	K	-0.903846	4.52632
chr15:46325898:G:A	A	G	0.6754	0.0181	0.5868	0.7069	-0.0104	0.0104	0.3172	47.6	20.99	11	0.03348	440683	39106	401577	chr15	46325898	15	15	46325898	46325898	1	1	0.3246	286091	0.1201	15	46325898	*	rs12438197	R	46618096	rs12438197	A	G	0.6785	0.0087	0.0019	4.4e-06	683821	46618096	46325898	15	46325898	15	46325898	*	R	-1	4.57895
chr15:46712119:G:A	A	G	0.0971	0.0045	0.0842	0.1197	-0.0177	0.016	0.2709	0	6.128	11	0.8647	440683	39106	401577	chr15	46712119	15	15	46712119	46712119	1	1	0.0971	85580.6	0.0355	15	46712119	*	rs16958132	R	47004317	rs16958132	A	G	0.09793	0.0104	0.0029	0.00044	692364	47004317	46712119	15	46712119	15	46712119	*	R	-1.10625	3.58621
chr15:46713188:G:T	T	G	0.4442	0.0063	0.4351	0.474	0.0047	0.0096	0.6216	0	7.027	11	0.7969	440683	39106	401577	chr15	46713188	15	15	46713188	46713188	1	1	0.4442	391503	0.0389	15	46713188	*	rs1402131	K	47005386	rs1402131	T	G	0.4486	-0.0075	0.0017	1.6e-05	678862	47005386	46713188	15	46713188	15	46713188	*	K	0.489583	-4.41176
chr15:46724692:C:T	T	C	0.5627	0.0074	0.541	0.5857	-0.0005	0.0096	0.961	41.8	18.914	11	0.06265	440683	39106	401577	chr15	46724692	15	15	46724692	46724692	1	1	0.4373	385421	0.0447	15	46724692	*	rs12909481	Y	47016890	rs12909481	T	C	0.5714	-0.0079	0.0017	6.2e-06	686578	47016890	46724692	15	46724692	15	46724692	*	Y	-0.0520833	-4.64706
chr15:46727466:G:A	A	G	0.522	0.0065	0.5013	0.5404	0.0051	0.0095	0.5934	24	14.473	11	0.2079	440683	39106	401577	chr15	46727466	15	15	46727466	46727466	1	1	0.478	421293	0.0391	15	46727466	*	rs8029664	R	47019664	rs8029664	A	G	0.5284	-0.0073	0.0017	2.3e-05	687042	47019664	46727466	15	46727466	15	46727466	*	R	0.536842	-4.29412
chr15:46730397:C:T	T	C	0.5218	0.0061	0.5016	0.541	0.0048	0.0095	0.6144	25.3	14.724	11	0.1955	440683	39106	401577	chr15	46730397	15	15	46730397	46730397	1	1	0.4782	421469	0.0394	15	46730397	*	rs11638239	Y	47022595	rs11638239	T	C	0.5292	-0.0073	0.0017	2.2e-05	681407	47022595	46730397	15	46730397	15	46730397	*	Y	0.505263	-4.29412
chr15:46732908:A:T	A	T	0.7378	0.0149	0.7096	0.7658	-0.0147	0.0108	0.1734	0	9.234	11	0.6003	440683	39106	401577	chr15	46732908	15	15	46732908	46732908	1	1	0.2622	231094	0.0562	15	46732908	*	rs17268753	W	47025106	rs17268753	A	T	0.7231	0.0105	0.0019	7.3e-08	684510	47025106	46732908	15	46732908	15	46732908	*	W	-1.36111	5.52632
chr15:46786523:C:T	T	C	0.2619	0.0149	0.2348	0.2916	0.0154	0.0108	0.1565	0	10.316	11	0.5022	440683	39106	401577	chr15	46786523	15	15	46786523	46786523	1	1	0.2619	230830	0.0568	15	46786523	*	rs10519079	Y	47078721	rs10519079	T	C	0.2778	-0.0102	0.0019	1.6e-07	682519	47078721	46786523	15	46786523	15	46786523	*	Y	1.42593	-5.36842
chr15:46788940:C:T	T	C	0.2617	0.0148	0.2348	0.291	0.0155	0.0108	0.1537	0	10.512	11	0.485	440683	39106	401577	chr15	46788940	15	15	46788940	46788940	1	1	0.2617	230653	0.0562	15	46788940	*	rs4517728	Y	47081138	rs4517728	T	C	0.2772	-0.0102	0.002	2.3e-07	677591	47081138	46788940	15	46788940	15	46788940	*	Y	1.43519	-5.1
chr15:46788961:C:T	T	C	0.2617	0.0148	0.2348	0.2912	0.0154	0.0108	0.1564	0	10.569	11	0.4801	440683	39106	401577	chr15	46788961	15	15	46788961	46788961	1	1	0.2617	230653	0.0564	15	46788961	*	rs12902436	Y	47081159	rs12902436	T	C	0.2794	-0.0103	0.002	1.7e-07	677439	47081159	46788961	15	46788961	15	46788961	*	Y	1.42593	-5.15
chr15:46789143:G:A	A	G	0.2619	0.0149	0.2348	0.2913	0.015	0.0108	0.1668	0	10.458	11	0.4898	440683	39106	401577	chr15	46789143	15	15	46789143	46789143	1	1	0.2619	230830	0.0565	15	46789143	*	rs12902918	R	47081341	rs12902918	A	G	0.2772	-0.0103	0.0019	1.4e-07	681791	47081341	46789143	15	46789143	15	46789143	*	R	1.38889	-5.42105
chr15:46801652:G:A	A	G	0.1675	0.0159	0.133	0.1997	0.0145	0.013	0.2654	13.1	12.659	11	0.3162	440683	39106	401577	chr15	46801652	15	15	46801652	46801652	1	1	0.1675	147629	0.0667	15	46801652	*	rs1918662	R	47093850	rs1918662	A	G	0.1818	-0.0084	0.0023	0.00035	658290	47093850	46801652	15	46801652	15	46801652	*	R	1.11538	-3.65217
chr15:46811755:C:T	T	C	0.2712	0.0137	0.2478	0.3011	0.0167	0.0107	0.1186	0	10.615	11	0.476	440683	39106	401577	chr15	46811755	15	15	46811755	46811755	1	1	0.2712	239026	0.0533	15	46811755	*	rs12912198	Y	47103953	rs12912198	T	C	0.2859	-0.0091	0.0018	6.9e-07	776407	47103953	46811755	15	46811755	15	46811755	*	Y	1.56075	-5.05556
chr15:46813247:C:T	T	C	0.2657	0.0141	0.2414	0.2917	0.0175	0.0108	0.1054	0	9.778	11	0.5505	440683	39106	401577	chr15	46813247	15	15	46813247	46813247	1	1	0.2657	234179	0.0503	15	46813247	*	rs2413831	Y	47105445	rs2413831	T	C	0.2808	-0.0098	0.0019	4.9e-07	679892	47105445	46813247	15	46813247	15	46813247	*	Y	1.62037	-5.15789
chr15:46813758:C:G	C	G	0.7339	0.0141	0.7086	0.7578	-0.0175	0.0108	0.1052	0	10.151	11	0.5169	440683	39106	401577	chr15	46813758	15	15	46813758	46813758	1	1	0.2661	234531	0.0492	15	46813758	*	rs2413832	S	47105956	rs2413832	C	G	0.7202	0.0098	0.0019	4.9e-07	679134	47105956	46813758	15	46813758	15	46813758	*	S	-1.62037	5.15789
chr15:46849892:C:T	T	C	0.2619	0.0157	0.2333	0.2942	0.0173	0.0109	0.1134	0	10.058	11	0.5252	440683	39106	401577	chr15	46849892	15	15	46849892	46849892	1	1	0.2619	230830	0.0609	15	46849892	*	rs12899905	Y	47142090	rs12899905	T	C	0.281	-0.0106	0.0018	8.2e-09	779361	47142090	46849892	15	46849892	15	46849892	*	Y	1.58716	-5.88889
chr15:46863078:G:A	A	G	0.2703	0.0204	0.2343	0.3135	0.0132	0.0108	0.2214	0	7.198	11	0.7828	440683	39106	401577	chr15	46863078	15	15	46863078	46863078	1	1	0.2703	238233	0.0792	15	46863078	*	rs17271534	R	47155276	rs17271534	A	G	0.2865	-0.0075	0.0019	0.00013	673045	47155276	46863078	15	46863078	15	46863078	*	R	1.22222	-3.94737
chr15:46863422:G:A	A	G	0.2704	0.0201	0.2348	0.3129	0.0131	0.0108	0.2255	0	7.365	11	0.7688	440683	39106	401577	chr15	46863422	15	15	46863422	46863422	1	1	0.2704	238321	0.0781	15	46863422	*	rs8031776	R	47155620	rs8031776	A	G	0.2863	-0.0073	0.0019	0.00018	672955	47155620	46863422	15	46863422	15	46863422	*	R	1.21296	-3.84211
chr15:47072973:T:C	T	C	0.415	0.0108	0.3965	0.4606	0.0011	0.0099	0.9136	0	7.772	11	0.7335	440683	39106	401577	chr15	47072973	15	15	47072973	47072973	1	1	0.415	365767	0.0641	15	47072973	*	rs2413857	Y	47365171	rs2413857	T	C	0.4266	-0.0067	0.0018	0.00016	684362	47365171	47072973	15	47072973	15	47072973	*	Y	0.111111	-3.72222
chr15:47074614:G:A	A	G	0.5849	0.0107	0.5394	0.603	-0.0009	0.0099	0.9258	0	7.631	11	0.7459	440683	39106	401577	chr15	47074614	15	15	47074614	47074614	1	1	0.4151	365855	0.0636	15	47074614	*	rs4775668	R	47366812	rs4775668	A	G	0.5834	0.007	0.0018	8.2e-05	678716	47366812	47074614	15	47074614	15	47074614	*	R	-0.0909091	3.88889
chr15:47076233:C:G	C	G	0.6098	0.0075	0.5949	0.6446	0.0024	0.0099	0.8103	0	9.065	11	0.6159	440683	39106	401577	chr15	47076233	15	15	47076233	47076233	1	1	0.3902	343909	0.0497	15	47076233	*	rs11853040	S	47368431	rs11853040	C	G	0.6284	-0.0074	0.0018	3.4e-05	692038	47368431	47076233	15	47076233	15	47076233	*	S	0.242424	-4.11111
chr15:47076651:C:T	T	C	0.0932	0.0083	0.0731	0.1114	0.0279	0.0169	0.09814	35.4	17.033	11	0.1069	440683	39106	401577	chr15	47076651	15	15	47076651	47076651	1	1	0.0932	82143.3	0.0383	15	47076651	*	rs17281823	Y	47368849	rs17281823	T	C	0.09471	-0.0136	0.0028	1.7e-06	761220	47368849	47076651	15	47076651	15	47076651	*	Y	1.65089	-4.85714
chr15:47088779:A:G	A	G	0.5978	0.0079	0.5816	0.6325	0.0076	0.0098	0.4363	0	10.185	11	0.5138	440683	39106	401577	chr15	47088779	15	15	47088779	47088779	1	1	0.4022	354485	0.0509	15	47088779	*	rs17281991	R	47380977	rs17281991	A	G	0.5883	-0.0072	0.0018	4.5e-05	691104	47380977	47088779	15	47088779	15	47088779	*	R	0.77551	-4
chr15:47089010:G:A	A	G	0.3645	0.0114	0.3242	0.3904	0.0028	0.0101	0.7843	0	7.216	11	0.7813	440683	39106	401577	chr15	47089010	15	15	47089010	47089010	1	1	0.3645	321258	0.0662	15	47089010	*	rs618635	R	47381208	rs618635	A	G	0.392	-0.0072	0.0018	8.1e-05	679744	47381208	47089010	15	47089010	15	47089010	*	R	0.277228	-4
chr15:47092300:A:G	A	G	0.5982	0.0079	0.5823	0.6329	0.0079	0.0098	0.417	0	10.254	11	0.5077	440683	39106	401577	chr15	47092300	15	15	47092300	47092300	1	1	0.4018	354133	0.0506	15	47092300	*	rs11070565	D	47384498	rs11070565	A	G	0.5917	-0.0072	0.0018	3.9e-05	690419	47384498	47092300	15	47092300	15	47092300	*	D	0.806122	-4
chr15:47099769:T:C	T	C	0.5965	0.0087	0.5783	0.632	0.0069	0.0098	0.4772	2.1	11.231	11	0.4241	440683	39106	401577	chr15	47099769	15	15	47099769	47099769	1	1	0.4035	355631	0.0537	15	47099769	*	rs1828585	Y	47391967	rs1828585	T	C	0.5936	-0.0073	0.0018	3.6e-05	691044	47391967	47099769	15	47099769	15	47099769	*	Y	0.704082	-4.05556
chr15:47102745:A:G	A	G	0.5965	0.0087	0.5782	0.6319	0.0071	0.0098	0.4648	1.6	11.177	11	0.4286	440683	39106	401577	chr15	47102745	15	15	47102745	47102745	1	1	0.4035	355631	0.0537	15	47102745	*	rs4095484	R	47394943	rs4095484	A	G	0.5883	-0.0072	0.0018	4.7e-05	691000	47394943	47102745	15	47102745	15	47102745	*	R	0.72449	-4
chr15:47114026:T:C	T	C	0.4217	0.0088	0.4086	0.4625	0.0051	0.0098	0.6068	0	6.913	11	0.8061	440683	39106	401577	chr15	47114026	15	15	47114026	47114026	1	1	0.4217	371672	0.0539	15	47114026	*	rs715871	Y	47406224	rs715871	T	C	0.4313	-0.0072	0.0017	3e-05	691218	47406224	47114026	15	47114026	15	47114026	*	Y	0.520408	-4.23529
chr15:47114619:T:C	T	C	0.619	0.0077	0.6033	0.6514	0.0002	0.0098	0.985	0	9.924	11	0.5372	440683	39106	401577	chr15	47114619	15	15	47114619	47114619	1	1	0.381	335800	0.0481	15	47114619	*	rs10519101	Y	47406817	rs10519101	T	C	0.6201	-0.0075	0.0018	2.1e-05	692388	47406817	47114619	15	47114619	15	47114619	*	Y	0.0204082	-4.16667
chr15:47114799:G:A	A	G	0.3811	0.0077	0.3489	0.3967	-0.0005	0.0098	0.9618	0	9.899	11	0.5395	440683	39106	401577	chr15	47114799	15	15	47114799	47114799	1	1	0.3811	335889	0.0478	15	47114799	*	rs2175572	R	47406997	rs2175572	A	G	0.38	0.0075	0.0018	2.2e-05	692530	47406997	47114799	15	47114799	15	47114799	*	R	-0.0510204	4.16667
chr15:47114866:T:C	T	C	0.619	0.0077	0.6033	0.6514	0.0002	0.0098	0.9858	0	9.921	11	0.5375	440683	39106	401577	chr15	47114866	15	15	47114866	47114866	1	1	0.381	335800	0.0481	15	47114866	*	rs2175573	Y	47407064	rs2175573	T	C	0.6201	-0.0075	0.0018	2.2e-05	692515	47407064	47114866	15	47114866	15	47114866	*	Y	0.0204082	-4.16667
chr15:47115016:A:G	A	G	0.5264	0.0073	0.5134	0.5596	-0.0015	0.0097	0.8767	0	9.684	11	0.559	440683	39106	401577	chr15	47115016	15	15	47115016	47115016	1	1	0.4736	417415	0.0462	15	47115016	*	rs10519102	R	47407214	rs10519102	A	G	0.5315	-0.0092	0.0018	2.4e-07	665145	47407214	47115016	15	47115016	15	47115016	*	R	-0.154639	-5.11111
chr15:47116024:T:G	T	G	0.6201	0.0069	0.6042	0.6514	0.0003	0.0098	0.9753	0	10.034	11	0.5273	440683	39106	401577	chr15	47116024	15	15	47116024	47116024	1	1	0.3799	334831	0.0472	15	47116024	*	rs2176128	K	47408222	rs2176128	T	G	0.6201	-0.0075	0.0018	2.3e-05	692499	47408222	47116024	15	47116024	15	47116024	*	K	0.0306122	-4.16667
chr15:47122914:T:G	T	G	0.6202	0.0069	0.6043	0.6514	0.0006	0.0098	0.9551	0	9.968	11	0.5333	440683	39106	401577	chr15	47122914	15	15	47122914	47122914	1	1	0.3798	334743	0.0471	15	47122914	*	rs12102117	K	47415112	rs12102117	T	G	0.6203	-0.0075	0.0018	2e-05	692379	47415112	47122914	15	47122914	15	47122914	*	K	0.0612245	-4.16667
chr15:47134759:C:T	T	C	0.3877	0.0106	0.3478	0.4094	-0.0069	0.0098	0.4789	0	7.976	11	0.7155	440683	39106	401577	chr15	47134759	15	15	47134759	47134759	1	1	0.3877	341706	0.0616	15	47134759	*	rs11070570	Y	47426957	rs11070570	T	C	0.3834	0.0069	0.0018	9.2e-05	691760	47426957	47134759	15	47134759	15	47134759	*	Y	-0.704082	3.83333
chr15:47138385:T:G	T	G	0.4204	0.0091	0.4062	0.4599	0.005	0.0098	0.6133	0	7.029	11	0.7968	440683	39106	401577	chr15	47138385	15	15	47138385	47138385	1	1	0.4204	370526	0.0537	15	47138385	*	rs11856115	D	47430583	rs11856115	T	G	0.431	-0.0073	0.0017	2.4e-05	691227	47430583	47138385	15	47138385	15	47138385	*	D	0.510204	-4.29412
chr15:47141241:T:C	T	C	0.5915	0.0105	0.5672	0.6422	-0.0036	0.0099	0.7141	0	7.193	11	0.7832	440683	39106	401577	chr15	47141241	15	15	47141241	47141241	1	1	0.4085	360038	0.075	15	47141241	*	rs689784	Y	47433439	rs689784	T	C	0.5706	0.0074	0.0017	2e-05	690887	47433439	47141241	15	47141241	15	47141241	*	Y	-0.363636	4.35294
chr15:47142248:C:A	A	C	0.3291	0.0084	0.2922	0.3483	0.0019	0.0101	0.8497	0	10.315	11	0.5023	440683	39106	401577	chr15	47142248	15	15	47142248	47142248	1	1	0.3291	290058	0.0561	15	47142248	*	rs11856318	M	47434446	rs11856318	A	C	0.3288	0.0066	0.0018	0.00032	691504	47434446	47142248	15	47142248	15	47142248	*	M	0.188119	3.66667
chr15:47145849:G:A	A	G	0.5561	0.009	0.5186	0.581	0.0003	0.0097	0.9785	0	6.976	11	0.801	440683	39106	401577	chr15	47145849	15	15	47145849	47145849	1	1	0.4439	391238	0.0624	15	47145849	*	rs1588913	R	47438046	rs1588913	A	G	0.5476	0.0073	0.0017	2.7e-05	691636	47438046	47145849	15	47145849	15	47145849	*	R	0.0309278	4.29412
chr15:47152202:G:A	A	G	0.3277	0.009	0.2924	0.3483	0.0018	0.0102	0.8576	0	10.281	11	0.5053	440683	39106	401577	chr15	47152202	15	15	47152202	47152202	1	1	0.3277	288824	0.0559	15	47152202	*	rs11853481	D	47444399	rs11853481	A	G	0.3286	0.0067	0.0018	0.00025	691120	47444399	47152202	15	47152202	15	47152202	*	D	0.176471	3.72222
chr15:47154636:C:A	A	C	0.5785	0.0088	0.5382	0.5938	-0.0055	0.0098	0.5739	0	6.828	11	0.8129	440683	39106	401577	chr15	47154636	15	15	47154636	47154636	1	1	0.4215	371496	0.0556	15	47154636	*	rs1378213	M	47446833	rs1378213	A	C	0.5689	0.0074	0.0017	2.1e-05	685467	47446833	47154636	15	47154636	15	47154636	*	M	-0.561224	4.35294
chr15:47155825:C:T	T	C	0.5785	0.0081	0.5363	0.5935	-0.0049	0.0098	0.6158	0	7.117	11	0.7895	440683	39106	401577	chr15	47155825	15	15	47155825	47155825	1	1	0.4215	371496	0.0572	15	47155825	*	rs17355071	Y	47448022	rs17355071	T	C	0.5686	0.0071	0.0017	3.9e-05	690966	47448022	47155825	15	47155825	15	47155825	*	Y	-0.5	4.17647
chr15:47158322:T:C	T	C	0.6725	0.0089	0.6513	0.7081	-0.0023	0.0102	0.8206	0	9.843	11	0.5445	440683	39106	401577	chr15	47158322	15	15	47158322	47158322	1	1	0.3275	288647	0.0568	15	47158322	*	rs17355260	Y	47450519	rs17355260	T	C	0.667	-0.0068	0.0018	0.00022	690858	47450519	47158322	15	47158322	15	47158322	*	Y	-0.22549	-3.77778
chr15:47158808:A:G	A	G	0.4221	0.0088	0.4045	0.463	0.0045	0.0098	0.6477	0	7.16	11	0.786	440683	39106	401577	chr15	47158808	15	15	47158808	47158808	1	1	0.4221	372025	0.0585	15	47158808	*	rs1823919	R	47451005	rs1823919	A	G	0.431	-0.0072	0.0017	3.4e-05	690640	47451005	47158808	15	47158808	15	47158808	*	R	0.459184	-4.23529
chr15:47175845:C:T	T	C	0.5749	0.0089	0.5337	0.5891	-0.0028	0.0099	0.7733	0	8.016	11	0.7119	440683	39106	401577	chr15	47175845	15	15	47175845	47175845	1	1	0.4251	374669	0.0554	15	47175845	*	rs9920056	Y	47468042	rs9920056	T	C	0.5647	0.0073	0.0017	2.8e-05	688881	47468042	47175845	15	47175845	15	47175845	*	Y	-0.282828	4.29412
chr15:47180042:G:A	A	G	0.3287	0.0086	0.2936	0.3551	0.0011	0.0102	0.9136	0	10.665	11	0.4717	440683	39106	401577	chr15	47180042	15	15	47180042	47180042	1	1	0.3287	289705	0.0615	15	47180042	*	rs13329605	R	47472239	rs13329605	A	G	0.3286	0.0069	0.0018	0.00017	687869	47472239	47180042	15	47180042	15	47180042	*	R	0.107843	3.83333
chr15:47180067:C:T	T	C	0.3635	0.0072	0.3295	0.3832	-0.0006	0.0099	0.9498	0	7.265	11	0.7773	440683	39106	401577	chr15	47180067	15	15	47180067	47180067	1	1	0.3635	320377	0.0537	15	47180067	*	rs13329602	Y	47472264	rs13329602	T	C	0.3629	0.0073	0.0018	4.8e-05	690049	47472264	47180067	15	47180067	15	47180067	*	Y	-0.0606061	4.05556
chr15:47180132:A:G	A	G	0.6725	0.0086	0.6501	0.7072	-0.0017	0.0102	0.8703	0	10.589	11	0.4783	440683	39106	401577	chr15	47180132	15	15	47180132	47180132	1	1	0.3275	288647	0.0571	15	47180132	*	rs13329601	R	47472329	rs13329601	A	G	0.6712	-0.007	0.0018	0.00014	689657	47472329	47180132	15	47180132	15	47180132	*	R	-0.166667	-3.88889
chr15:47180661:G:C	C	G	0.5557	0.0089	0.5208	0.5786	0.0009	0.0098	0.9242	0	6.597	11	0.8307	440683	39106	401577	chr15	47180661	15	15	47180661	47180661	1	1	0.4443	391591	0.0578	15	47180661	*	rs9806127	S	47472858	rs9806127	C	G	0.5486	0.0074	0.0017	1.8e-05	689590	47472858	47180661	15	47180661	15	47180661	*	S	0.0918367	4.35294
chr15:47180971:A:C	A	C	0.4438	0.0088	0.4214	0.4788	-0.001	0.0098	0.9157	0	6.733	11	0.8203	440683	39106	401577	chr15	47180971	15	15	47180971	47180971	1	1	0.4438	391150	0.0574	15	47180971	*	rs4775671	M	47473168	rs4775671	A	C	0.4513	-0.0075	0.0017	1.5e-05	689368	47473168	47180971	15	47180971	15	47180971	*	M	-0.102041	-4.41176
chr15:47182626:T:A	A	T	0.5507	0.0086	0.5193	0.5721	0.0006	0.0098	0.9519	0	7.011	11	0.7982	440683	39106	401577	chr15	47182626	15	15	47182626	47182626	1	1	0.4493	395998	0.0528	15	47182626	*	rs11070572	W	47474823	rs11070572	A	T	0.5475	0.0074	0.0017	2.1e-05	684510	47474823	47182626	15	47182626	15	47182626	*	W	0.0612245	4.35294
chr15:47184935:T:C	T	C	0.6722	0.0082	0.6494	0.7024	-0.0023	0.0103	0.822	2.5	11.282	11	0.4199	440683	39106	401577	chr15	47184935	15	15	47184935	47184935	1	1	0.3278	288912	0.053	15	47184935	*	rs8025375	Y	47477132	rs8025375	T	C	0.6708	-0.007	0.0019	0.00017	679526	47477132	47184935	15	47184935	15	47184935	*	Y	-0.223301	-3.68421
chr15:47296834:T:G	T	G	0.9615	0.0124	0.9403	0.9799	0.0507	0.026	0.05106	0	10.073	11	0.5238	440683	39106	401577	chr15	47296834	15	15	47296834	47296834	1	1	0.0385	33932.6	0.0396	15	47296834	*	rs17358151	K	47589031	rs17358151	T	G	0.96966	-0.0176	0.005	0.00041	689298	47589031	47296834	15	47296834	15	47296834	*	K	1.95	-3.52
chr15:47297375:C:G	C	G	0.9604	0.0128	0.9384	0.9795	0.054	0.0257	0.03577	0	10.229	11	0.5099	440683	39106	401577	chr15	47297375	15	15	47297375	47297375	1	1	0.0396	34902.1	0.0411	15	47297375	*	rs16959203	B	47589572	rs16959203	C	G	0.96954	-0.0185	0.005	0.00019	677477	47589572	47297375	15	47297375	15	47297375	*	B	2.10117	-3.7
chr15:47298199:G:A	A	G	0.0396	0.0128	0.0203	0.0615	-0.0541	0.0257	0.03569	0	10.221	11	0.5106	440683	39106	401577	chr15	47298199	15	15	47298199	47298199	1	1	0.0396	34902.1	0.0412	15	47298199	*	rs16959208	R	47590396	rs16959208	A	G	0.03046	0.018	0.0049	0.00028	689250	47590396	47298199	15	47298199	15	47298199	*	R	-2.10506	3.67347
chr15:47299168:T:A	A	T	0.0402	0.0128	0.0206	0.0622	-0.0498	0.0256	0.0515	0	10.116	11	0.52	440683	39106	401577	chr15	47299168	15	15	47299168	47299168	1	1	0.0402	35430.9	0.0416	15	47299168	*	rs16959217	W	47591365	rs16959217	A	T	0.03075	0.0178	0.0049	0.0003	688658	47591365	47299168	15	47299168	15	47299168	*	W	-1.94531	3.63265
chr15:47321206:T:C	T	C	0.8236	0.0052	0.8103	0.8357	-0.0022	0.0126	0.8646	4.5	11.52	11	0.4008	440683	39106	401577	chr15	47321206	15	15	47321206	47321206	1	1	0.1764	155473	0.0254	15	47321206	*	rs6493270	Y	47613403	rs6493270	T	C	0.8236	0.0124	0.0023	6.4e-08	691501	47613403	47321206	15	47321206	15	47321206	*	Y	-0.174603	5.3913
chr15:47321396:T:C	T	C	0.8241	0.0055	0.8104	0.8372	-0.0022	0.0127	0.8618	4	11.46	11	0.4056	440683	39106	401577	chr15	47321396	15	15	47321396	47321396	1	1	0.1759	155032	0.0268	15	47321396	*	rs6493271	Y	47613593	rs6493271	T	C	0.8238	0.0123	0.0023	7.4e-08	691468	47613593	47321396	15	47321396	15	47321396	*	Y	-0.173228	5.34783
chr15:47322448:T:C	T	C	0.8024	0.0048	0.7858	0.814	-0.0153	0.0121	0.2087	0	10.18	11	0.5143	440683	39106	401577	chr15	47322448	15	15	47322448	47322448	1	1	0.1976	174158	0.0282	15	47322448	*	rs7169340	Y	47614645	rs7169340	T	C	0.8061	0.0118	0.0022	8.7e-08	687140	47614645	47322448	15	47322448	15	47322448	*	Y	-1.26446	5.36364
chr15:47322540:T:C	T	C	0.1893	0.0117	0.1731	0.2628	0.0037	0.0126	0.7668	9.1	12.098	11	0.3564	440683	39106	401577	chr15	47322540	15	15	47322540	47322540	1	1	0.1893	166843	0.0897	15	47322540	*	rs1496904	Y	47614737	rs1496904	T	C	0.1793	-0.0119	0.0023	1.7e-07	691273	47614737	47322540	15	47322540	15	47322540	*	Y	0.293651	-5.17391
chr15:47337397:G:A	A	G	0.1753	0.0055	0.1618	0.19	0.0018	0.0126	0.8885	0	10.993	11	0.4438	440683	39106	401577	chr15	47337397	15	15	47337397	47337397	1	1	0.1753	154503	0.0282	15	47337397	*	rs7162463	R	47629594	rs7162463	A	G	0.1757	-0.0122	0.0023	1e-07	692333	47629594	47337397	15	47337397	15	47337397	*	R	0.142857	-5.30435
chr15:47342075:G:A	A	G	0.1759	0.0055	0.1628	0.1921	0.0027	0.0125	0.8272	0	10.955	11	0.447	440683	39106	401577	chr15	47342075	15	15	47342075	47342075	1	1	0.1759	155032	0.0293	15	47342075	*	rs16959276	R	47634272	rs16959276	A	G	0.1757	-0.0122	0.0023	8.5e-08	692067	47634272	47342075	15	47342075	15	47342075	*	R	0.216	-5.30435
chr15:47350306:C:T	T	C	0.1756	0.006	0.1622	0.1933	0.0014	0.0125	0.9111	0	10.816	11	0.4588	440683	39106	401577	chr15	47350306	15	15	47350306	47350306	1	1	0.1756	154768	0.0311	15	47350306	*	rs1486898	Y	47642503	rs1486898	T	C	0.1757	-0.0121	0.0023	1.2e-07	692460	47642503	47350306	15	47350306	15	47350306	*	Y	0.112	-5.26087
chr15:47350689:G:T	T	G	0.1753	0.0055	0.1622	0.1903	0.0015	0.0125	0.9038	0	10.836	11	0.4571	440683	39106	401577	chr15	47350689	15	15	47350689	47350689	1	1	0.1753	154503	0.0281	15	47350689	*	rs1486900	K	47642886	rs1486900	T	G	0.1757	-0.0122	0.0023	1e-07	692476	47642886	47350689	15	47350689	15	47350689	*	K	0.12	-5.30435
chr15:47353463:C:A	A	C	0.1754	0.0055	0.1624	0.1903	0.0014	0.0125	0.9082	0	10.77	11	0.4628	440683	39106	401577	chr15	47353463	15	15	47353463	47353463	1	1	0.1754	154592	0.0279	15	47353463	*	rs16959322	M	47645660	rs16959322	A	C	0.1757	-0.0121	0.0023	1.2e-07	692475	47645660	47353463	15	47353463	15	47353463	*	M	0.112	-5.26087
chr15:47367467:T:C	T	C	0.8873	0.0099	0.8711	0.9135	0.0099	0.0153	0.5165	0	10.86	11	0.455	440683	39106	401577	chr15	47367467	15	15	47367467	47367467	1	1	0.1127	99329.9	0.0424	15	47367467	*	rs7163407	Y	47659664	rs7163407	T	C	0.8866	0.0181	0.0028	1.8e-10	690917	47659664	47367467	15	47367467	15	47367467	*	Y	0.647059	6.46429
chr15:47367825:A:T	A	T	0.8873	0.0099	0.8711	0.9135	0.0099	0.0153	0.5154	0	10.891	11	0.4525	440683	39106	401577	chr15	47367825	15	15	47367825	47367825	1	1	0.1127	99329.9	0.0424	15	47367825	*	rs13329568	W	47660022	rs13329568	A	T	0.8868	0.0181	0.0028	1.9e-10	690911	47660022	47367825	15	47367825	15	47367825	*	W	0.647059	6.46429
chr15:47371673:G:A	A	G	0.1102	0.0093	0.0865	0.1241	-0.0061	0.0155	0.6925	0	10.977	11	0.4452	440683	39106	401577	chr15	47371673	15	15	47371673	47371673	1	1	0.1102	97126.5	0.0376	15	47371673	*	rs12913596	R	47663870	rs12913596	A	G	0.1124	-0.0183	0.0029	1.5e-10	690476	47663870	47371673	15	47371673	15	47371673	*	R	-0.393548	-6.31034
chr15:47377485:C:T	T	C	0.1142	0.0101	0.0884	0.131	-0.009	0.0152	0.5541	5.6	11.654	11	0.3902	440683	39106	401577	chr15	47377485	15	15	47377485	47377485	1	1	0.1142	100652	0.0426	15	47377485	*	rs4624112	Y	47669682	rs4624112	T	C	0.1137	-0.0172	0.0027	1.1e-10	792765	47669682	47377485	15	47377485	15	47377485	*	Y	-0.592105	-6.37037
chr15:47394066:G:A	A	G	0.4717	0.008	0.4461	0.4848	0.0011	0.0098	0.9119	0	9.216	11	0.602	440683	39106	401577	chr15	47394066	15	15	47394066	47394066	1	1	0.4717	415740	0.0387	15	47394066	*	rs3198	R	47686263	rs3198	A	G	0.465	0.0073	0.0018	3.3e-05	688878	47686263	47394066	15	47394066	15	47394066	*	R	0.112245	4.05556
chr15:47395594:G:C	C	G	0.3292	0.0148	0.2746	0.3588	0.0042	0.0102	0.6839	0	8.517	11	0.6664	440683	39106	401577	chr15	47395594	15	15	47395594	47395594	1	1	0.3292	290146	0.0842	15	47395594	*	rs1908796	S	47687791	rs1908796	C	G	0.3207	-0.0102	0.0019	7.3e-08	679411	47687791	47395594	15	47395594	15	47395594	*	S	0.411765	-5.36842
chr15:47396660:A:G	A	G	0.555	0.0191	0.4944	0.6116	0.0048	0.0097	0.6191	0	7.039	11	0.7959	440683	39106	401577	chr15	47396660	15	15	47396660	47396660	1	1	0.445	392208	0.1172	15	47396660	*	rs1813204	R	47688857	rs1813204	A	G	0.5705	0.0064	0.0018	0.00028	677144	47688857	47396660	15	47396660	15	47396660	*	R	0.494845	3.55556
chr15:47397853:T:C	T	C	0.7702	0.0106	0.758	0.7996	0.0081	0.0114	0.4746	0	10.73	11	0.4662	440683	39106	401577	chr15	47397853	15	15	47397853	47397853	1	1	0.2298	202538	0.0416	15	47397853	*	rs281304	Y	47690050	rs281304	T	C	0.7643	-0.0085	0.002	3.4e-05	678726	47690050	47397853	15	47397853	15	47397853	*	Y	0.710526	-4.25
chr15:47398526:T:C	T	C	0.67	0.0147	0.6445	0.7237	-0.0049	0.0102	0.6329	0	8.393	11	0.6777	440683	39106	401577	chr15	47398526	15	15	47398526	47398526	1	1	0.33	290851	0.0792	15	47398526	*	rs1158759	Y	47690723	rs1158759	T	C	0.6791	0.0101	0.0019	7.5e-08	680862	47690723	47398526	15	47398526	15	47398526	*	Y	-0.480392	5.31579
chr15:47401844:G:A	A	G	0.2296	0.0105	0.1999	0.241	-0.0072	0.0113	0.5273	0	9.962	11	0.5338	440683	39106	401577	chr15	47401844	15	15	47401844	47401844	1	1	0.2296	202362	0.0411	15	47401844	*	rs281309	R	47694041	rs281309	A	G	0.2349	0.0084	0.002	3.6e-05	679532	47694041	47401844	15	47401844	15	47401844	*	R	-0.637168	4.2
chr15:47402916:A:C	A	C	0.7692	0.0107	0.758	0.799	0.0072	0.0113	0.5226	0	10.088	11	0.5225	440683	39106	401577	chr15	47402916	15	15	47402916	47402916	1	1	0.2308	203419	0.041	15	47402916	*	rs281311	M	47695113	rs281311	A	C	0.7646	-0.0081	0.002	6.4e-05	679908	47695113	47402916	15	47402916	15	47402916	*	M	0.637168	-4.05
chr15:47406185:C:T	T	C	0.2288	0.0108	0.1991	0.2408	-0.0067	0.0113	0.5543	0	9.898	11	0.5396	440683	39106	401577	chr15	47406185	15	15	47406185	47406185	1	1	0.2288	201657	0.0417	15	47406185	*	rs17369948	Y	47698382	rs17369948	T	C	0.2344	0.0084	0.002	3.9e-05	681076	47698382	47406185	15	47406185	15	47406185	*	Y	-0.59292	4.2
chr15:47406367:C:T	T	C	0.2296	0.0106	0.1998	0.2416	-0.0065	0.0113	0.567	0	10.096	11	0.5217	440683	39106	401577	chr15	47406367	15	15	47406367	47406367	1	1	0.2296	202362	0.0418	15	47406367	*	rs281317	Y	47698564	rs281317	T	C	0.2343	0.0084	0.002	4e-05	681257	47698564	47406367	15	47406367	15	47406367	*	Y	-0.575221	4.2
chr15:47406734:A:C	A	C	0.7694	0.0108	0.7571	0.7983	0.0069	0.0113	0.5414	0	10.181	11	0.5142	440683	39106	401577	chr15	47406734	15	15	47406734	47406734	1	1	0.2306	203243	0.0412	15	47406734	*	rs281318	M	47698931	rs281318	A	C	0.7653	-0.0084	0.002	3.6e-05	681525	47698931	47406734	15	47406734	15	47406734	*	M	0.610619	-4.2
chr15:47408600:G:A	A	G	0.331	0.0153	0.2768	0.3547	0.0034	0.0102	0.7388	0	9.432	11	0.5821	440683	39106	401577	chr15	47408600	15	15	47408600	47408600	1	1	0.331	291732	0.0779	15	47408600	*	rs8026226	R	47700797	rs8026226	A	G	0.3217	-0.0099	0.0019	1.1e-07	685334	47700797	47408600	15	47408600	15	47408600	*	R	0.333333	-5.21053
chr15:47409062:A:G	A	G	0.7708	0.011	0.7591	0.8005	0.0055	0.0113	0.6288	0	10.365	11	0.4979	440683	39106	401577	chr15	47409062	15	15	47409062	47409062	1	1	0.2292	202009	0.0414	15	47409062	*	rs17310788	R	47701259	rs17310788	A	G	0.7647	-0.0082	0.002	4.9e-05	682702	47701259	47409062	15	47409062	15	47409062	*	R	0.486726	-4.1
chr15:47409188:A:G	A	G	0.7706	0.0149	0.753	0.8165	-0.0063	0.0115	0.5856	19.7	13.699	11	0.2501	440683	39106	401577	chr15	47409188	15	15	47409188	47409188	1	1	0.2294	202185	0.0635	15	47409188	*	rs17310823	R	47701385	rs17310823	A	G	0.7739	0.0116	0.0021	6e-08	691389	47701385	47409188	15	47409188	15	47409188	*	R	-0.547826	5.52381
chr15:47412403:C:G	C	G	0.7728	0.0092	0.7593	0.8036	0.0063	0.0114	0.5789	15.8	13.066	11	0.289	440683	39106	401577	chr15	47412403	15	15	47412403	47412403	1	1	0.2272	200246	0.0443	15	47412403	*	rs1863267	S	47704600	rs1863267	C	G	0.7701	-0.0088	0.002	1.8e-05	689357	47704600	47412403	15	47412403	15	47412403	*	S	0.552632	-4.4
chr15:47414065:A:T	A	T	0.7795	0.0105	0.7645	0.8105	0.0079	0.0115	0.4903	17.9	13.395	11	0.2683	440683	39106	401577	chr15	47414065	15	15	47414065	47414065	1	1	0.2205	194341	0.046	15	47414065	*	rs16959426	D	47706262	rs16959426	A	T	0.7756	-0.0097	0.002	2.4e-06	690601	47706262	47414065	15	47414065	15	47414065	*	D	0.686957	-4.85
chr15:47417002:C:T	T	C	0.3373	0.0142	0.2815	0.3645	0.0118	0.0102	0.2462	9.1	12.106	11	0.3557	440683	39106	401577	chr15	47417002	15	15	47417002	47417002	1	1	0.3373	297285	0.083	15	47417002	*	rs17311369	Y	47709199	rs17311369	T	C	0.3278	-0.0104	0.0019	3.1e-08	673102	47709199	47417002	15	47417002	15	47417002	*	Y	1.15686	-5.47368
chr15:47423953:A:G	A	G	0.6716	0.0216	0.6188	0.7447	-0.0059	0.0102	0.5646	0	6.95	11	0.8031	440683	39106	401577	chr15	47423953	15	15	47423953	47423953	1	1	0.3284	289441	0.1259	15	47423953	*	rs11632616	R	47716150	rs11632616	A	G	0.6888	0.0091	0.0019	1.3e-06	690000	47716150	47423953	15	47423953	15	47423953	*	R	-0.578431	4.78947
chr15:47426455:A:G	A	G	0.7706	0.0106	0.7528	0.8025	0.0072	0.0113	0.5243	21.1	13.949	11	0.2358	440683	39106	401577	chr15	47426455	15	15	47426455	47426455	1	1	0.2294	202185	0.0497	15	47426455	*	rs10467913	R	47718652	rs10467913	A	G	0.7681	-0.0095	0.002	2.6e-06	690579	47718652	47426455	15	47426455	15	47426455	*	R	0.637168	-4.75
chr15:47431784:A:G	A	G	0.77	0.0106	0.7528	0.805	0.0072	0.0113	0.5219	21.2	13.965	11	0.2349	440683	39106	401577	chr15	47431784	15	15	47431784	47431784	1	1	0.23	202714	0.0522	15	47431784	*	rs4143629	R	47723981	rs4143629	A	G	0.7673	-0.0094	0.002	3.1e-06	690662	47723981	47431784	15	47431784	15	47431784	*	R	0.637168	-4.7
chr15:47432362:G:A	A	G	0.3276	0.0213	0.2543	0.3782	0.007	0.0102	0.4934	0	6.762	11	0.818	440683	39106	401577	chr15	47432362	15	15	47432362	47432362	1	1	0.3276	288736	0.1239	15	47432362	*	rs16959485	R	47724559	rs16959485	A	G	0.311	-0.0092	0.0019	1.2e-06	690438	47724559	47432362	15	47432362	15	47432362	*	R	0.686275	-4.84211
chr15:47433499:A:G	A	G	0.6718	0.0213	0.6171	0.7445	-0.0064	0.0102	0.532	0	6.961	11	0.8023	440683	39106	401577	chr15	47433499	15	15	47433499	47433499	1	1	0.3282	289264	0.1274	15	47433499	*	rs1496903	R	47725696	rs1496903	A	G	0.6886	0.0089	0.0019	1.8e-06	689179	47725696	47433499	15	47433499	15	47433499	*	R	-0.627451	4.68421
chr15:47435091:G:A	A	G	0.328	0.0214	0.2549	0.3818	0.0069	0.0102	0.4981	0	7.016	11	0.7978	440683	39106	401577	chr15	47435091	15	15	47435091	47435091	1	1	0.328	289088	0.1269	15	47435091	*	rs1541729	D	47727288	rs1541729	A	G	0.3116	-0.0091	0.0019	1.4e-06	688874	47727288	47435091	15	47435091	15	47435091	*	D	0.676471	-4.78947
chr15:47435202:C:A	A	C	0.3279	0.0214	0.2549	0.3818	0.007	0.0102	0.4897	0	7	11	0.7991	440683	39106	401577	chr15	47435202	15	15	47435202	47435202	1	1	0.3279	289000	0.1269	15	47435202	*	rs1541730	M	47727399	rs1541730	A	C	0.3109	-0.0091	0.0019	1.6e-06	688858	47727399	47435202	15	47435202	15	47435202	*	M	0.686275	-4.78947
chr15:47435529:C:G	C	G	0.6721	0.0214	0.6177	0.7455	-0.0071	0.0102	0.4823	0	6.507	11	0.8375	440683	39106	401577	chr15	47435529	15	15	47435529	47435529	1	1	0.3279	289000	0.1278	15	47435529	*	rs1541731	S	47727726	rs1541731	C	G	0.6891	0.009	0.0019	1.4e-06	688850	47727726	47435529	15	47435529	15	47435529	*	S	-0.696078	4.73684
chr15:47436085:C:G	C	G	0.771	0.0107	0.7523	0.8039	0.0061	0.0113	0.591	19.6	13.677	11	0.2514	440683	39106	401577	chr15	47436085	15	15	47436085	47436085	1	1	0.229	201833	0.0516	15	47436085	*	rs4775686	S	47728282	rs4775686	C	G	0.7678	-0.0094	0.002	3.5e-06	690146	47728282	47436085	15	47436085	15	47436085	*	S	0.539823	-4.7
chr15:47438311:G:A	A	G	0.3272	0.0213	0.2544	0.3817	0.0062	0.0102	0.5423	0	7.39	11	0.7667	440683	39106	401577	chr15	47438311	15	15	47438311	47438311	1	1	0.3272	288383	0.1273	15	47438311	*	rs1908794	R	47730508	rs1908794	A	G	0.3105	-0.009	0.0019	1.5e-06	690269	47730508	47438311	15	47438311	15	47438311	*	R	0.607843	-4.73684
chr15:47438882:C:T	T	C	0.3269	0.0213	0.2536	0.3811	0.0068	0.0102	0.5039	0	6.994	11	0.7995	440683	39106	401577	chr15	47438882	15	15	47438882	47438882	1	1	0.3269	288119	0.1275	15	47438882	*	rs8038491	Y	47731079	rs8038491	T	C	0.3109	-0.0091	0.0019	1.5e-06	689449	47731079	47438882	15	47438882	15	47438882	*	Y	0.666667	-4.78947
chr15:47439402:A:G	A	G	0.6725	0.0213	0.6172	0.7449	-0.0064	0.0102	0.5314	0	7.136	11	0.788	440683	39106	401577	chr15	47439402	15	15	47439402	47439402	1	1	0.3275	288647	0.1277	15	47439402	*	rs1496899	R	47731599	rs1496899	A	G	0.6895	0.009	0.0019	1.7e-06	690245	47731599	47439402	15	47439402	15	47439402	*	R	-0.627451	4.73684
chr15:47441000:C:T	T	C	0.3269	0.0214	0.2536	0.3812	0.0066	0.0102	0.5158	0	6.973	11	0.8012	440683	39106	401577	chr15	47441000	15	15	47441000	47441000	1	1	0.3269	288119	0.1276	15	47441000	*	rs12050589	Y	47733197	rs12050589	T	C	0.3103	-0.009	0.0019	1.7e-06	690221	47733197	47441000	15	47441000	15	47441000	*	Y	0.647059	-4.73684
chr15:47441373:A:G	A	G	0.6731	0.0214	0.6188	0.7464	-0.0066	0.0102	0.5155	0	6.99	11	0.7999	440683	39106	401577	chr15	47441373	15	15	47441373	47441373	1	1	0.3269	288119	0.1276	15	47441373	*	rs12439408	R	47733570	rs12439408	A	G	0.6897	0.009	0.0019	1.6e-06	690195	47733570	47441373	15	47441373	15	47441373	*	R	-0.647059	4.73684
chr15:47441664:A:T	A	T	0.7608	0.0095	0.7459	0.7922	0.0032	0.0111	0.7759	18.1	13.436	11	0.2658	440683	39106	401577	chr15	47441664	15	15	47441664	47441664	1	1	0.2392	210823	0.0463	15	47441664	*	rs16959502	W	47733861	rs16959502	A	T	0.7614	-0.0093	0.002	3.8e-06	685176	47733861	47441664	15	47441664	15	47441664	*	W	0.288288	-4.65
chr15:47441759:A:G	A	G	0.7603	0.0096	0.7459	0.7922	0.0032	0.0111	0.776	17.8	13.378	11	0.2693	440683	39106	401577	chr15	47441759	15	15	47441759	47441759	1	1	0.2397	211263	0.0463	15	47441759	*	rs16959504	R	47733956	rs16959504	A	G	0.7609	-0.0094	0.002	2.7e-06	691049	47733956	47441759	15	47441759	15	47441759	*	R	0.288288	-4.7
chr15:47442776:C:T	T	C	0.3269	0.0214	0.2534	0.3806	0.0065	0.0102	0.5255	0	7.384	11	0.7672	440683	39106	401577	chr15	47442776	15	15	47442776	47442776	1	1	0.3269	288119	0.1272	15	47442776	*	rs8041003	Y	47734973	rs8041003	T	C	0.3103	-0.009	0.0019	1.6e-06	690193	47734973	47442776	15	47442776	15	47442776	*	Y	0.637255	-4.73684
chr15:47446535:T:A	A	T	0.386	0.0102	0.3617	0.4038	-0.0005	0.0097	0.9556	0	9.575	11	0.5689	440683	39106	401577	chr15	47446535	15	15	47446535	47446535	1	1	0.386	340207	0.0421	15	47446535	*	rs1353580	W	47738732	rs1353580	A	T	0.3865	0.0104	0.0018	3e-09	692529	47738732	47446535	15	47446535	15	47446535	*	W	-0.0515464	5.77778
chr15:47446716:G:A	A	G	0.2387	0.0096	0.2067	0.2543	-0.0026	0.0111	0.8164	17.4	13.318	11	0.2731	440683	39106	401577	chr15	47446716	15	15	47446716	47446716	1	1	0.2387	210382	0.0476	15	47446716	*	rs7162110	R	47738913	rs7162110	A	G	0.2401	0.0092	0.002	4.5e-06	691180	47738913	47446716	15	47446716	15	47446716	*	R	-0.234234	4.6
chr15:47446950:C:T	T	C	0.386	0.0101	0.3615	0.4037	-0.0006	0.0097	0.949	0	9.513	11	0.5746	440683	39106	401577	chr15	47446950	15	15	47446950	47446950	1	1	0.386	340207	0.0422	15	47446950	*	rs1948572	Y	47739147	rs1948572	T	C	0.3865	0.0104	0.0018	3.3e-09	692526	47739147	47446950	15	47446950	15	47446950	*	Y	-0.0618557	5.77778
chr15:47447247:T:C	T	C	0.6136	0.0102	0.596	0.6385	0.0005	0.0097	0.9579	0	9.338	11	0.5908	440683	39106	401577	chr15	47447247	15	15	47447247	47447247	1	1	0.3864	340560	0.0425	15	47447247	*	rs6493279	Y	47739444	rs6493279	T	C	0.6135	-0.0104	0.0018	3.2e-09	692383	47739444	47447247	15	47447247	15	47447247	*	Y	0.0515464	-5.77778
chr15:47447382:T:C	T	C	0.6136	0.0102	0.5961	0.6385	0.0005	0.0097	0.9565	0	9.423	11	0.5829	440683	39106	401577	chr15	47447382	15	15	47447382	47447382	1	1	0.3864	340560	0.0424	15	47447382	*	rs6493280	Y	47739579	rs6493280	T	C	0.6135	-0.0105	0.0018	2.9e-09	692384	47739579	47447382	15	47447382	15	47447382	*	Y	0.0515464	-5.83333
chr15:47448633:C:T	T	C	0.3275	0.0213	0.2546	0.3817	0.006	0.0102	0.5523	0	7.442	11	0.7623	440683	39106	401577	chr15	47448633	15	15	47448633	47448633	1	1	0.3275	288647	0.1271	15	47448633	*	rs7163186	Y	47740830	rs7163186	T	C	0.3105	-0.0089	0.0019	2.2e-06	690312	47740830	47448633	15	47448633	15	47448633	*	Y	0.588235	-4.68421
chr15:47448997:T:A	A	T	0.3861	0.0102	0.3614	0.4039	-0.0003	0.0097	0.9776	0	9.719	11	0.5558	440683	39106	401577	chr15	47448997	15	15	47448997	47448997	1	1	0.3861	340295	0.0425	15	47448997	*	rs1991207	W	47741194	rs1991207	A	T	0.3865	0.0104	0.0018	3.2e-09	692473	47741194	47448997	15	47448997	15	47448997	*	W	-0.0309278	5.77778
chr15:47451048:A:C	A	C	0.7608	0.0095	0.7462	0.7912	0.0029	0.0111	0.791	19.9	13.727	11	0.2484	440683	39106	401577	chr15	47451048	15	15	47451048	47451048	1	1	0.2392	210823	0.045	15	47451048	*	rs7176570	M	47743245	rs7176570	A	C	0.7614	-0.0093	0.002	3.5e-06	691081	47743245	47451048	15	47451048	15	47451048	*	M	0.261261	-4.65
chr15:47451537:T:C	T	C	0.613	0.0103	0.5948	0.6374	0.0005	0.0097	0.9592	0	9.591	11	0.5675	440683	39106	401577	chr15	47451537	15	15	47451537	47451537	1	1	0.387	341089	0.0426	15	47451537	*	rs1390869	Y	47743734	rs1390869	T	C	0.6137	-0.0107	0.0018	1.9e-09	692256	47743734	47451537	15	47451537	15	47451537	*	Y	0.0515464	-5.94444
chr15:47452919:G:A	A	G	0.2386	0.0096	0.2077	0.2538	-0.0022	0.0111	0.8417	19.4	13.649	11	0.253	440683	39106	401577	chr15	47452919	15	15	47452919	47452919	1	1	0.2386	210294	0.0461	15	47452919	*	rs13313437	R	47745116	rs13313437	A	G	0.2384	0.0091	0.002	5.1e-06	691225	47745116	47452919	15	47452919	15	47452919	*	R	-0.198198	4.55
chr15:47454577:A:G	A	G	0.6133	0.0102	0.5955	0.638	-0.0001	0.0097	0.9941	0	9.939	11	0.5359	440683	39106	401577	chr15	47454577	15	15	47454577	47454577	1	1	0.3867	340824	0.0425	15	47454577	*	rs13313462	R	47746774	rs13313462	A	G	0.6134	-0.0105	0.0018	2.3e-09	692178	47746774	47454577	15	47454577	15	47454577	*	R	-0.0103093	-5.83333
chr15:47455143:G:C	C	G	0.2307	0.0111	0.1994	0.2484	-0.0058	0.0113	0.6041	24.6	14.598	11	0.2016	440683	39106	401577	chr15	47455143	15	15	47455143	47455143	1	1	0.2307	203331	0.049	15	47455143	*	rs12593270	S	47747340	rs12593270	C	G	0.2325	0.0097	0.002	1.5e-06	691332	47747340	47455143	15	47455143	15	47455143	*	S	-0.513274	4.85
chr15:47455382:G:A	A	G	0.3865	0.0101	0.3618	0.4043	-0.0007	0.0098	0.9387	0	9.758	11	0.5523	440683	39106	401577	chr15	47455382	15	15	47455382	47455382	1	1	0.3865	340648	0.0425	15	47455382	*	rs12593841	R	47747579	rs12593841	A	G	0.3866	0.0104	0.0018	3.9e-09	686324	47747579	47455382	15	47455382	15	47455382	*	R	-0.0714286	5.77778
chr15:47456155:G:T	T	G	0.2388	0.0098	0.2087	0.2533	-0.0027	0.0111	0.8059	20.9	13.913	11	0.2379	440683	39106	401577	chr15	47456155	15	15	47456155	47456155	1	1	0.2388	210470	0.0446	15	47456155	*	rs10467988	D	47748352	rs10467988	T	G	0.2384	0.0093	0.002	3.2e-06	690905	47748352	47456155	15	47456155	15	47456155	*	D	-0.243243	4.65
chr15:47457237:C:A	A	C	0.3858	0.0098	0.3615	0.4029	-0.0008	0.0098	0.9374	0	9.436	11	0.5817	440683	39106	401577	chr15	47457237	15	15	47457237	47457237	1	1	0.3858	340031	0.0414	15	47457237	*	rs11857221	M	47749434	rs11857221	A	C	0.3865	0.0104	0.0018	3.4e-09	691848	47749434	47457237	15	47457237	15	47457237	*	M	-0.0816327	5.77778
chr15:47457800:A:G	A	G	0.6136	0.01	0.5958	0.638	0.0009	0.0098	0.93	0	9.792	11	0.5492	440683	39106	401577	chr15	47457800	15	15	47457800	47457800	1	1	0.3864	340560	0.0422	15	47457800	*	rs7175662	R	47749997	rs7175662	A	G	0.6134	-0.0104	0.0018	3.8e-09	691629	47749997	47457800	15	47457800	15	47457800	*	R	0.0918367	-5.77778
chr15:47457960:A:G	A	G	0.7612	0.0098	0.7466	0.7912	0.0027	0.0111	0.8112	21.3	13.976	11	0.2343	440683	39106	401577	chr15	47457960	15	15	47457960	47457960	1	1	0.2388	210470	0.0446	15	47457960	*	rs7175895	R	47750157	rs7175895	A	G	0.7616	-0.0093	0.002	3.2e-06	690646	47750157	47457960	15	47457960	15	47457960	*	R	0.243243	-4.65
chr15:47459394:C:T	T	C	0.3267	0.0215	0.2533	0.3799	0.0074	0.0102	0.469	0	7.197	11	0.7829	440683	39106	401577	chr15	47459394	15	15	47459394	47459394	1	1	0.3267	287942	0.1266	15	47459394	*	rs2059473	Y	47751591	rs2059473	T	C	0.3089	-0.0089	0.0019	2.2e-06	689387	47751591	47459394	15	47459394	15	47459394	*	Y	0.72549	-4.68421
chr15:47459517:G:A	A	G	0.3864	0.01	0.3626	0.4042	-0.001	0.0098	0.9219	0	10.039	11	0.5269	440683	39106	401577	chr15	47459517	15	15	47459517	47459517	1	1	0.3864	340560	0.0416	15	47459517	*	rs2173093	R	47751714	rs2173093	A	G	0.3866	0.0105	0.0018	2.8e-09	689832	47751714	47459517	15	47459517	15	47459517	*	R	-0.102041	5.83333
chr15:47462115:A:T	A	T	0.6903	0.0212	0.6383	0.7576	-0.0072	0.0104	0.4883	0	4.473	11	0.954	440683	39106	401577	chr15	47462115	15	15	47462115	47462115	1	1	0.3097	272959	0.1193	15	47462115	*	rs1390870	W	47754312	rs1390870	A	T	0.7081	0.01	0.0019	1.6e-07	689042	47754312	47462115	15	47462115	15	47462115	*	W	-0.692308	5.26316
chr15:47462585:G:C	C	G	0.3093	0.0214	0.2411	0.3604	0.007	0.0104	0.4984	0	4.671	11	0.9461	440683	39106	401577	chr15	47462585	15	15	47462585	47462585	1	1	0.3093	272607	0.1193	15	47462585	*	rs4407004	S	47754782	rs4407004	C	G	0.2917	-0.01	0.0019	1.7e-07	688991	47754782	47462585	15	47462585	15	47462585	*	S	0.673077	-5.26316
chr15:47463335:T:C	T	C	0.689	0.0214	0.6357	0.7541	-0.0061	0.0103	0.554	0	4.452	11	0.9548	440683	39106	401577	chr15	47463335	15	15	47463335	47463335	1	1	0.311	274105	0.1184	15	47463335	*	rs1390871	Y	47755532	rs1390871	T	C	0.7074	0.0099	0.0019	2.1e-07	688802	47755532	47463335	15	47463335	15	47463335	*	Y	-0.592233	5.21053
chr15:47463951:T:C	T	C	0.6815	0.0217	0.6254	0.7475	-0.0015	0.0103	0.8807	0	4.431	11	0.9556	440683	39106	401577	chr15	47463951	15	15	47463951	47463951	1	1	0.3185	280715	0.1221	15	47463951	*	rs12898308	Y	47756148	rs12898308	T	C	0.6995	0.0099	0.0019	1.9e-07	688508	47756148	47463951	15	47463951	15	47463951	*	Y	-0.145631	5.21053
chr15:47465914:C:T	T	C	0.3102	0.0214	0.2442	0.3623	0.0071	0.0104	0.4948	0	5.161	11	0.9231	440683	39106	401577	chr15	47465914	15	15	47465914	47465914	1	1	0.3102	273400	0.1181	15	47465914	*	rs12907939	Y	47758111	rs12907939	T	C	0.2926	-0.0101	0.0019	1.3e-07	687834	47758111	47465914	15	47465914	15	47465914	*	Y	0.682692	-5.31579
chr15:47469592:G:C	C	G	0.317	0.0223	0.2475	0.3742	0.0031	0.0103	0.7648	0	4.491	11	0.9533	440683	39106	401577	chr15	47469592	15	15	47469592	47469592	1	1	0.317	279393	0.1267	15	47469592	*	rs16959546	S	47761789	rs16959546	C	G	0.3	-0.0096	0.0019	4.9e-07	686611	47761789	47469592	15	47469592	15	47469592	*	S	0.300971	-5.05263
chr15:47469662:G:A	A	G	0.318	0.0221	0.249	0.3747	0.0019	0.0103	0.8531	0	4.547	11	0.9511	440683	39106	401577	chr15	47469662	15	15	47469662	47469662	1	1	0.318	280274	0.1257	15	47469662	*	rs16959549	R	47761859	rs16959549	A	G	0.3003	-0.0097	0.0019	3.4e-07	687606	47761859	47469662	15	47469662	15	47469662	*	R	0.184466	-5.10526
chr15:47472189:A:G	A	G	0.6864	0.0214	0.6345	0.754	-0.0063	0.0103	0.5391	0	4.772	11	0.9417	440683	39106	401577	chr15	47472189	15	15	47472189	47472189	1	1	0.3136	276396	0.1195	15	47472189	*	rs11070587	R	47764386	rs11070587	A	G	0.7032	0.0097	0.0019	3.9e-07	687832	47764386	47472189	15	47472189	15	47472189	*	R	-0.61165	5.10526
chr15:47472530:T:C	T	C	0.6774	0.0219	0.6198	0.7434	-0.0008	0.0102	0.9366	0	5.087	11	0.9269	440683	39106	401577	chr15	47472530	15	15	47472530	47472530	1	1	0.3226	284329	0.1236	15	47472530	*	rs903978	Y	47764727	rs903978	T	C	0.6994	0.0094	0.0019	8.8e-07	686862	47764727	47472530	15	47472530	15	47472530	*	Y	-0.0784314	4.94737
chr15:47473467:G:C	C	G	0.3225	0.0219	0.2566	0.3802	0.0006	0.0102	0.9508	0	5.036	11	0.9294	440683	39106	401577	chr15	47473467	15	15	47473467	47473467	1	1	0.3225	284241	0.1236	15	47473467	*	rs7164879	S	47765664	rs7164879	C	G	0.3055	-0.0092	0.0019	1.2e-06	687366	47765664	47473467	15	47473467	15	47473467	*	S	0.0588235	-4.84211
chr15:47474904:G:A	A	G	0.3106	0.0216	0.2433	0.3652	0.0072	0.0103	0.4851	0	4.669	11	0.9461	440683	39106	401577	chr15	47474904	15	15	47474904	47474904	1	1	0.3106	273752	0.1219	15	47474904	*	rs17527773	R	47767101	rs17527773	A	G	0.2926	-0.0101	0.0019	1.2e-07	682242	47767101	47474904	15	47474904	15	47474904	*	R	0.699029	-5.31579
chr15:47478118:A:G	A	G	0.8316	0.0152	0.8033	0.8724	0.0009	0.0129	0.9464	0	8.035	11	0.7101	440683	39106	401577	chr15	47478118	15	15	47478118	47478118	1	1	0.1684	148422	0.0691	15	47478118	*	rs17314486	R	47770315	rs17314486	A	G	0.8264	-0.0089	0.0023	8.8e-05	683660	47770315	47478118	15	47478118	15	47478118	*	R	0.0697674	-3.86957
chr15:47479335:A:G	A	G	0.6869	0.0214	0.6368	0.7552	-0.0062	0.0103	0.5507	0	5.203	11	0.9209	440683	39106	401577	chr15	47479335	15	15	47479335	47479335	1	1	0.3131	275956	0.1184	15	47479335	*	rs1496908	R	47771532	rs1496908	A	G	0.7029	0.0096	0.0019	4.7e-07	687992	47771532	47479335	15	47479335	15	47479335	*	R	-0.601942	5.05263
chr15:47483590:C:G	C	G	0.689	0.0208	0.6395	0.7509	-0.0055	0.0103	0.596	0	4.57	11	0.9502	440683	39106	401577	chr15	47483590	15	15	47483590	47483590	1	1	0.311	274105	0.1114	15	47483590	*	rs1559676	S	47775787	rs1559676	C	G	0.7052	0.0097	0.0019	3.9e-07	687853	47775787	47483590	15	47483590	15	47483590	*	S	-0.533981	5.10526
chr15:47484696:T:C	T	C	0.6799	0.0214	0.6258	0.7403	0	0.0103	0.9973	0	4.771	11	0.9417	440683	39106	401577	chr15	47484696	15	15	47484696	47484696	1	1	0.3201	282125	0.1145	15	47484696	*	rs11070588	Y	47776893	rs11070588	T	C	0.6961	0.0092	0.0019	1.4e-06	681258	47776893	47484696	15	47484696	15	47484696	*	Y	0	4.84211
chr15:47486070:C:A	A	C	0.3194	0.0213	0.2586	0.3727	0.0001	0.0103	0.9956	0	4.81	11	0.94	440683	39106	401577	chr15	47486070	15	15	47486070	47486070	1	1	0.3194	281508	0.1141	15	47486070	*	rs7163346	M	47778267	rs7163346	A	C	0.3037	-0.0092	0.0019	1.2e-06	687059	47778267	47486070	15	47486070	15	47486070	*	M	0.00970874	-4.84211
chr15:47490808:C:G	C	G	0.6839	0.0215	0.6298	0.7453	-0.0014	0.0103	0.8948	0	4.469	11	0.9542	440683	39106	401577	chr15	47490808	15	15	47490808	47490808	1	1	0.3161	278600	0.1155	15	47490808	*	rs4606658	S	47783005	rs4606658	C	G	0.7007	0.0096	0.0019	4.5e-07	687679	47783005	47490808	15	47490808	15	47490808	*	S	-0.135922	5.05263
chr15:47496612:G:A	A	G	0.3159	0.0214	0.2545	0.3697	0.0013	0.0103	0.8989	0	4.402	11	0.9567	440683	39106	401577	chr15	47496612	15	15	47496612	47496612	1	1	0.3159	278424	0.1152	15	47496612	*	rs1369645	R	47788809	rs1369645	A	G	0.2993	-0.0098	0.0019	2.7e-07	687634	47788809	47496612	15	47496612	15	47496612	*	R	0.126214	-5.15789
chr15:47499376:C:T	T	C	0.3208	0.0247	0.2551	0.383	-0.001	0.0103	0.9184	0	4.625	11	0.948	440683	39106	401577	chr15	47499376	15	15	47499376	47499376	1	1	0.3208	282742	0.1279	15	47499376	*	rs1019625	Y	47791573	rs1019625	T	C	0.305	-0.0096	0.0019	4.5e-07	688185	47791573	47499376	15	47499376	15	47499376	*	Y	-0.0970874	-5.05263
chr15:47499840:G:C	C	G	0.3122	0.024	0.2452	0.3687	0.0049	0.0103	0.6339	0	4.358	11	0.9582	440683	39106	401577	chr15	47499840	15	15	47499840	47499840	1	1	0.3122	275162	0.1235	15	47499840	*	rs11070589	S	47792037	rs11070589	C	G	0.292	-0.0101	0.0019	1.1e-07	689536	47792037	47499840	15	47499840	15	47499840	*	S	0.475728	-5.31579
chr15:47499886:A:T	A	T	0.6195	0.0262	0.5454	0.682	-0.0065	0.0099	0.5092	0	5.54	11	0.9023	440683	39106	401577	chr15	47499886	15	15	47499886	47499886	1	1	0.3805	335360	0.1366	15	47499886	*	rs1435764	W	47792083	rs1435764	A	T	0.632	0.0082	0.0018	5.3e-06	688358	47792083	47499886	15	47499886	15	47499886	*	W	-0.656566	4.55556
chr15:47501123:C:T	T	C	0.3805	0.0262	0.318	0.4546	0.0064	0.0099	0.5141	0	5.512	11	0.9039	440683	39106	401577	chr15	47501123	15	15	47501123	47501123	1	1	0.3805	335360	0.1366	15	47501123	*	rs1797224	Y	47793320	rs1797224	T	C	0.3678	-0.0081	0.0018	6.5e-06	688512	47793320	47501123	15	47501123	15	47501123	*	Y	0.646465	-4.5
chr15:47502281:G:C	C	G	0.22	0.0122	0.1836	0.2391	-0.0063	0.0115	0.5835	4.4	11.509	11	0.4017	440683	39106	401577	chr15	47502281	15	15	47502281	47502281	1	1	0.22	193901	0.0555	15	47502281	*	rs17374298	B	47794478	rs17374298	C	G	0.224	0.0094	0.0021	4.8e-06	685829	47794478	47502281	15	47502281	15	47502281	*	B	-0.547826	4.47619
chr15:47503553:T:A	A	T	0.3142	0.024	0.2504	0.3736	0.0032	0.0103	0.7525	0	4.466	11	0.9543	440683	39106	401577	chr15	47503553	15	15	47503553	47503553	1	1	0.3142	276925	0.1232	15	47503553	*	rs1656606	W	47795750	rs1656606	A	T	0.2928	-0.0102	0.0019	9.1e-08	689109	47795750	47503553	15	47503553	15	47503553	*	W	0.31068	-5.36842
chr15:47503892:T:C	T	C	0.6195	0.0262	0.5449	0.6822	-0.0065	0.0098	0.5083	0	5.175	11	0.9224	440683	39106	401577	chr15	47503892	15	15	47503892	47503892	1	1	0.3805	335360	0.1373	15	47503892	*	rs1656607	Y	47796089	rs1656607	T	C	0.6353	0.0081	0.0018	6.3e-06	688725	47796089	47503892	15	47503892	15	47503892	*	Y	-0.663265	4.5
chr15:47503995:A:C	A	C	0.6169	0.0266	0.5401	0.6804	-0.0063	0.0098	0.5232	0	5.151	11	0.9236	440683	39106	401577	chr15	47503995	15	15	47503995	47503995	1	1	0.3831	337651	0.1403	15	47503995	*	rs1656608	M	47796192	rs1656608	A	C	0.6302	0.0083	0.0018	3.3e-06	688113	47796192	47503995	15	47503995	15	47503995	*	M	-0.642857	4.61111
chr15:47504169:G:A	A	G	0.3134	0.0238	0.2453	0.3692	0.0051	0.0103	0.6167	0	4.304	11	0.9602	440683	39106	401577	chr15	47504169	15	15	47504169	47504169	1	1	0.3134	276220	0.1239	15	47504169	*	rs16952896	R	47796366	rs16952896	A	G	0.2922	-0.0102	0.0019	1e-07	690002	47796366	47504169	15	47504169	15	47504169	*	R	0.495146	-5.36842
chr15:47504678:A:G	A	G	0.6853	0.0244	0.6239	0.7532	-0.0049	0.0103	0.6344	0	4.434	11	0.9555	440683	39106	401577	chr15	47504678	15	15	47504678	47504678	1	1	0.3147	277366	0.1293	15	47504678	*	rs12908208	R	47796875	rs12908208	A	G	0.7062	0.0103	0.0019	6.9e-08	689640	47796875	47504678	15	47504678	15	47504678	*	R	-0.475728	5.42105
chr15:47505635:A:G	A	G	0.6196	0.026	0.5458	0.6818	-0.0067	0.0098	0.4955	0	5.006	11	0.9309	440683	39106	401577	chr15	47505635	15	15	47505635	47505635	1	1	0.3804	335272	0.136	15	47505635	*	rs1618196	R	47797832	rs1618196	A	G	0.631	0.0082	0.0018	4.3e-06	688820	47797832	47505635	15	47505635	15	47505635	*	R	-0.683673	4.55556
chr15:47512072:T:C	T	C	0.6883	0.0241	0.6266	0.7543	-0.0049	0.0103	0.6346	0	4.596	11	0.9491	440683	39106	401577	chr15	47512072	15	15	47512072	47512072	1	1	0.3117	274722	0.1277	15	47512072	*	rs12440759	Y	47804269	rs12440759	T	C	0.709	0.0099	0.0019	1.9e-07	691149	47804269	47512072	15	47512072	15	47512072	*	Y	-0.475728	5.21053
chr15:47512879:C:G	C	G	0.6912	0.0234	0.634	0.7562	-0.0054	0.0104	0.6018	0	4.258	11	0.9618	440683	39106	401577	chr15	47512879	15	15	47512879	47512879	1	1	0.3088	272166	0.1222	15	47512879	*	rs12438351	S	47805076	rs12438351	C	G	0.7112	0.0097	0.0019	4.2e-07	692053	47805076	47512879	15	47512879	15	47512879	*	S	-0.519231	5.10526
chr15:47513160:T:C	T	C	0.6903	0.0246	0.634	0.7563	-0.0052	0.0103	0.6154	0	4.214	11	0.9632	440683	39106	401577	chr15	47513160	15	15	47513160	47513160	1	1	0.3097	272959	0.1223	15	47513160	*	rs16959618	Y	47805357	rs16959618	T	C	0.7107	0.0096	0.0019	5.8e-07	686660	47805357	47513160	15	47513160	15	47513160	*	Y	-0.504854	5.05263
chr15:47513815:T:C	T	C	0.6179	0.0255	0.5457	0.6779	-0.0091	0.0099	0.3564	0	4.433	11	0.9555	440683	39106	401577	chr15	47513815	15	15	47513815	47513815	1	1	0.3821	336770	0.1322	15	47513815	*	rs1610098	Y	47806012	rs1610098	T	C	0.6313	0.0083	0.0018	3.5e-06	688712	47806012	47513815	15	47513815	15	47513815	*	Y	-0.919192	4.61111
chr15:47516157:G:A	A	G	0.3112	0.0239	0.2452	0.3702	0.0049	0.0103	0.6372	0	4.362	11	0.9581	440683	39106	401577	chr15	47516157	15	15	47516157	47516157	1	1	0.3112	274281	0.125	15	47516157	*	rs2059474	R	47808354	rs2059474	A	G	0.2909	-0.0101	0.0019	1.2e-07	690930	47808354	47516157	15	47516157	15	47516157	*	R	0.475728	-5.31579
chr15:47518166:G:A	A	G	0.318	0.0197	0.2698	0.3869	0.0106	0.0104	0.3076	0	6.316	11	0.8514	440683	39106	401577	chr15	47518166	15	15	47518166	47518166	1	1	0.318	280274	0.1171	15	47518166	*	rs1656618	R	47810363	rs1656618	A	G	0.3138	-0.0084	0.0019	1.1e-05	672918	47810363	47518166	15	47518166	15	47518166	*	R	1.01923	-4.42105
chr15:47523287:G:A	A	G	0.3763	0.0258	0.315	0.4504	0.0076	0.0099	0.4419	0	4.888	11	0.9364	440683	39106	401577	chr15	47523287	15	15	47523287	47523287	1	1	0.3763	331658	0.1354	15	47523287	*	rs1656623	R	47815484	rs1656623	A	G	0.3638	-0.0075	0.0018	3.3e-05	684849	47815484	47523287	15	47523287	15	47523287	*	R	0.767677	-4.16667
chr15:47523858:C:T	T	C	0.3089	0.0235	0.2448	0.3663	0.0056	0.0104	0.5891	0	4.825	11	0.9393	440683	39106	401577	chr15	47523858	15	15	47523858	47523858	1	1	0.3089	272254	0.1215	15	47523858	*	rs1797242	Y	47816055	rs1797242	T	C	0.2885	-0.0097	0.0019	4e-07	687209	47816055	47523858	15	47523858	15	47523858	*	Y	0.538462	-5.10526
chr15:47524177:G:A	A	G	0.3084	0.0235	0.2427	0.3676	0.0046	0.0104	0.6571	0	4.444	11	0.9551	440683	39106	401577	chr15	47524177	15	15	47524177	47524177	1	1	0.3084	271813	0.1249	15	47524177	*	rs11070591	R	47816374	rs11070591	A	G	0.2882	-0.0099	0.0019	3e-07	687131	47816374	47524177	15	47524177	15	47524177	*	R	0.442308	-5.21053
chr15:47527889:G:A	A	G	0.307	0.0227	0.2481	0.3603	-0.0063	0.0104	0.5485	0	6.404	11	0.8451	440683	39106	401577	chr15	47527889	15	15	47527889	47527889	1	1	0.307	270579	0.1122	15	47527889	*	rs1656624	R	47820086	rs1656624	A	G	0.2871	-0.0103	0.0019	1.1e-07	679779	47820086	47527889	15	47527889	15	47527889	*	R	-0.605769	-5.42105
chr15:47529440:A:G	A	G	0.6908	0.0229	0.6368	0.7511	0.0068	0.0104	0.5135	0	6.869	11	0.8096	440683	39106	401577	chr15	47529440	15	15	47529440	47529440	1	1	0.3092	272518	0.1143	15	47529440	*	rs16959659	D	47821637	rs16959659	A	G	0.7115	0.0101	0.0019	1.7e-07	680290	47821637	47529440	15	47529440	15	47529440	*	D	0.653846	5.31579
chr15:47532229:T:C	T	C	0.69	0.0233	0.6336	0.75	0.0065	0.0104	0.5337	0	7.12	11	0.7893	440683	39106	401577	chr15	47532229	15	15	47532229	47532229	1	1	0.31	273223	0.1164	15	47532229	*	rs1656629	Y	47824426	rs1656629	T	C	0.7113	0.0102	0.0019	1.4e-07	681001	47824426	47532229	15	47532229	15	47532229	*	Y	0.625	5.36842
chr15:47540380:G:A	A	G	0.3078	0.0228	0.248	0.3605	-0.0062	0.0104	0.5494	0	6.487	11	0.839	440683	39106	401577	chr15	47540380	15	15	47540380	47540380	1	1	0.3078	271284	0.1125	15	47540380	*	rs8027222	R	47832577	rs8027222	A	G	0.2874	-0.0099	0.0019	3.3e-07	681552	47832577	47540380	15	47540380	15	47540380	*	R	-0.596154	-5.21053
chr15:47541494:A:C	A	C	0.8535	0.0118	0.8357	0.8879	-0.0053	0.0137	0.6987	0	10.673	11	0.4711	440683	39106	401577	chr15	47541494	15	15	47541494	47541494	1	1	0.1465	129120	0.0522	15	47541494	*	rs17376095	M	47833691	rs17376095	A	C	0.8463	-0.0083	0.0024	0.00049	691216	47833691	47541494	15	47541494	15	47541494	*	M	-0.386861	-3.45833
chr15:47543812:A:C	A	C	0.6327	0.0239	0.5641	0.6945	0.0018	0.0099	0.8569	0	7.259	11	0.7777	440683	39106	401577	chr15	47543812	15	15	47543812	47543812	1	1	0.3673	323726	0.1304	15	47543812	*	rs1656631	M	47836009	rs1656631	A	C	0.6505	0.0077	0.0018	2.2e-05	681118	47836009	47543812	15	47543812	15	47543812	*	M	0.181818	4.27778
chr15:47548776:T:A	A	T	0.6913	0.0267	0.6326	0.7512	0.0071	0.0104	0.4955	0	6.835	11	0.8123	440683	39106	401577	chr15	47548776	15	15	47548776	47548776	1	1	0.3087	272078	0.1186	15	47548776	*	rs1435744	W	47840973	rs1435744	A	T	0.7195	0.009	0.0019	3.5e-06	682289	47840973	47548776	15	47548776	15	47548776	*	W	0.682692	4.73684
chr15:47557747:G:A	A	G	0.6893	0.027	0.6268	0.7508	0.0076	0.0104	0.4673	0	7.159	11	0.7861	440683	39106	401577	chr15	47557747	15	15	47557747	47557747	1	1	0.3107	273840	0.124	15	47557747	*	rs4775695	R	47849944	rs4775695	A	G	0.7181	0.009	0.0019	3.3e-06	682791	47849944	47557747	15	47557747	15	47557747	*	R	0.730769	4.73684
chr15:47560764:T:G	T	G	0.3104	0.0268	0.2491	0.3731	-0.0073	0.0104	0.4819	0	7.131	11	0.7884	440683	39106	401577	chr15	47560764	15	15	47560764	47560764	1	1	0.3104	273576	0.124	15	47560764	*	rs12437563	K	47852961	rs12437563	T	G	0.2818	-0.0091	0.0019	2.5e-06	682685	47852961	47560764	15	47560764	15	47560764	*	K	-0.701923	-4.78947
chr15:47568439:A:G	A	G	0.3105	0.0268	0.2491	0.3735	-0.0072	0.0104	0.4863	0	7.008	11	0.7985	440683	39106	401577	chr15	47568439	15	15	47568439	47568439	1	1	0.3105	273664	0.1244	15	47568439	*	rs1435763	V	47860636	rs1435763	A	G	0.2818	-0.0091	0.0019	2.6e-06	682820	47860636	47568439	15	47568439	15	47568439	*	V	-0.692308	-4.78947
chr15:47568741:C:T	T	C	0.3026	0.0248	0.2388	0.3656	-0.0071	0.0104	0.4965	0	6.795	11	0.8155	440683	39106	401577	chr15	47568741	15	15	47568741	47568741	1	1	0.3026	266701	0.1268	15	47568741	*	rs10519130	Y	47860938	rs10519130	T	C	0.2814	-0.009	0.0019	3.2e-06	682847	47860938	47568741	15	47568741	15	47568741	*	Y	-0.682692	-4.73684
chr15:47572101:C:T	T	C	0.303	0.0247	0.2408	0.3692	-0.008	0.0104	0.4462	0	6.42	11	0.8439	440683	39106	401577	chr15	47572101	15	15	47572101	47572101	1	1	0.303	267054	0.1284	15	47572101	*	rs12592568	Y	47864298	rs12592568	T	C	0.2816	-0.009	0.0019	3e-06	682792	47864298	47572101	15	47572101	15	47572101	*	Y	-0.769231	-4.73684
chr15:47577782:G:C	C	G	0.6804	0.0268	0.6166	0.7386	0.012	0.0103	0.2453	0	5.832	11	0.8843	440683	39106	401577	chr15	47577782	15	15	47577782	47577782	1	1	0.3196	281685	0.122	15	47577782	*	rs1865646	S	47869979	rs1865646	C	G	0.7076	0.0098	0.0019	3.1e-07	685259	47869979	47577782	15	47577782	15	47577782	*	S	1.16505	5.15789
chr15:47577989:G:T	T	G	0.6725	0.0273	0.617	0.736	0.0105	0.0102	0.3037	0	5.951	11	0.8766	440683	39106	401577	chr15	47577989	15	15	47577989	47577989	1	1	0.3275	288647	0.119	15	47577989	*	rs1865647	K	47870186	rs1865647	T	G	0.6988	0.0097	0.0019	3e-07	686799	47870186	47577989	15	47577989	15	47577989	*	K	1.02941	5.10526
chr15:47578031:A:G	A	G	0.6905	0.0249	0.6311	0.7538	0.0067	0.0104	0.5185	0	6.471	11	0.8401	440683	39106	401577	chr15	47578031	15	15	47578031	47578031	1	1	0.3095	272783	0.1227	15	47578031	*	rs11633588	R	47870228	rs11633588	A	G	0.7106	0.0094	0.0019	9.4e-07	686473	47870228	47578031	15	47578031	15	47578031	*	R	0.644231	4.94737
chr15:47578054:T:C	T	C	0.6904	0.0249	0.6306	0.7536	0.0065	0.0104	0.5297	0	6.305	11	0.8522	440683	39106	401577	chr15	47578054	15	15	47578054	47578054	1	1	0.3096	272871	0.123	15	47578054	*	rs11638931	Y	47870251	rs11638931	T	C	0.7106	0.0095	0.0019	7.9e-07	686808	47870251	47578054	15	47578054	15	47578054	*	Y	0.625	5
chr15:47579965:G:A	A	G	0.307	0.0256	0.2424	0.3694	-0.0084	0.0104	0.4194	0	7.797	11	0.7314	440683	39106	401577	chr15	47579965	15	15	47579965	47579965	1	1	0.307	270579	0.127	15	47579965	*	rs12905914	R	47872162	rs12905914	A	G	0.2861	-0.009	0.0019	2.7e-06	689427	47872162	47579965	15	47579965	15	47579965	*	R	-0.807692	-4.73684
chr15:47580084:T:C	T	C	0.6929	0.0255	0.6306	0.7576	0.0085	0.0104	0.4096	0	7.807	11	0.7304	440683	39106	401577	chr15	47580084	15	15	47580084	47580084	1	1	0.3071	270667	0.127	15	47580084	*	rs16959700	Y	47872281	rs16959700	T	C	0.7126	0.009	0.0019	2.6e-06	689471	47872281	47580084	15	47580084	15	47580084	*	Y	0.817308	4.73684
chr15:47581408:T:A	A	T	0.6389	0.0242	0.5737	0.6942	0.0048	0.0099	0.6269	15.8	13.065	11	0.2891	440683	39106	401577	chr15	47581408	15	15	47581408	47581408	1	1	0.3611	318261	0.1205	15	47581408	*	rs4774498	W	47873605	rs4774498	A	T	0.6684	0.009	0.0018	9.1e-07	690413	47873605	47581408	15	47581408	15	47581408	*	W	0.484848	5
chr15:47582663:G:C	C	G	0.3176	0.026	0.248	0.3785	-0.013	0.0103	0.2052	0	7.762	11	0.7344	440683	39106	401577	chr15	47582663	15	15	47582663	47582663	1	1	0.3176	279922	0.1305	15	47582663	*	rs11630578	S	47874860	rs11630578	C	G	0.2976	-0.0093	0.0019	1.1e-06	689558	47874860	47582663	15	47582663	15	47582663	*	S	-1.26214	-4.89474
chr15:47582694:T:C	T	C	0.6823	0.0261	0.6209	0.7519	0.0129	0.0103	0.2087	0	7.574	11	0.7509	440683	39106	401577	chr15	47582694	15	15	47582694	47582694	1	1	0.3177	280010	0.131	15	47582694	*	rs11635824	Y	47874891	rs11635824	T	C	0.7008	0.0093	0.0019	1e-06	689517	47874891	47582694	15	47582694	15	47582694	*	Y	1.25243	4.89474
chr15:47583557:G:A	A	G	0.3174	0.0261	0.2479	0.3787	-0.013	0.0103	0.2067	0	7.637	11	0.7454	440683	39106	401577	chr15	47583557	15	15	47583557	47583557	1	1	0.3174	279746	0.1308	15	47583557	*	rs12907773	R	47875754	rs12907773	A	G	0.2975	-0.0091	0.0019	1.6e-06	689969	47875754	47583557	15	47583557	15	47583557	*	R	-1.26214	-4.78947
chr15:47585493:T:G	T	G	0.6937	0.0251	0.6322	0.7578	0.0082	0.0104	0.4269	0	8.193	11	0.6959	440683	39106	401577	chr15	47585493	15	15	47585493	47585493	1	1	0.3063	269962	0.1256	15	47585493	*	rs4270119	K	47877690	rs4270119	T	G	0.7139	0.0091	0.0019	1.8e-06	690490	47877690	47585493	15	47585493	15	47585493	*	K	0.788462	4.78947
chr15:47586424:G:T	T	G	0.3179	0.0271	0.248	0.3804	-0.012	0.0103	0.2409	0	7.738	11	0.7365	440683	39106	401577	chr15	47586424	15	15	47586424	47586424	1	1	0.3179	280186	0.1324	15	47586424	*	rs1865648	K	47878621	rs1865648	T	G	0.2971	-0.0092	0.0019	1.4e-06	689611	47878621	47586424	15	47586424	15	47586424	*	K	-1.16505	-4.84211
chr15:47586656:G:A	A	G	0.3064	0.0259	0.2417	0.3686	-0.0074	0.0104	0.4732	0	8.608	11	0.658	440683	39106	401577	chr15	47586656	15	15	47586656	47586656	1	1	0.3064	270051	0.1269	15	47586656	*	rs12905006	D	47878853	rs12905006	A	G	0.2863	-0.009	0.0019	2.5e-06	689977	47878853	47586656	15	47586656	15	47586656	*	D	-0.711538	-4.73684
chr15:47587430:C:T	T	C	0.0212	0.0023	0.0171	0.0263	0.0031	0.0343	0.9283	0	6.614	10	0.7614	440115	38943	401172	chr15	47587430	15	15	47587430	47587430	0.995832	0.998991	0.0212	18660.9	0.0092	15	47587430	*	rs12900158	Y	47879627	rs12900158	T	C	0.01146	-0.0202	0.0057	0.00043	650500	47879627	47587430	15	47587430	15	47587430	*	Y	0.090379	-3.54386
chr15:47591353:A:C	A	C	0.6905	0.026	0.6286	0.7556	0.0095	0.0104	0.3597	0	8.808	11	0.6396	440683	39106	401577	chr15	47591353	15	15	47591353	47591353	1	1	0.3095	272783	0.127	15	47591353	*	rs7164326	M	47883550	rs7164326	A	C	0.713	0.0088	0.0019	4.4e-06	691624	47883550	47591353	15	47591353	15	47591353	*	M	0.913462	4.63158
chr15:47595605:A:G	A	G	0.6954	0.0244	0.6363	0.7594	0.0093	0.0104	0.3735	0	8.461	11	0.6715	440683	39106	401577	chr15	47595605	15	15	47595605	47595605	1	1	0.3046	268464	0.1231	15	47595605	*	rs1347468	R	47887802	rs1347468	A	G	0.7157	0.0089	0.0019	3.9e-06	688812	47887802	47595605	15	47595605	15	47595605	*	R	0.894231	4.68421
chr15:47600308:C:T	T	C	0.3097	0.0262	0.2447	0.3745	-0.0102	0.0104	0.3247	0	8.586	11	0.66	440683	39106	401577	chr15	47600308	15	15	47600308	47600308	1	1	0.3097	272959	0.1298	15	47600308	*	rs12438247	Y	47892505	rs12438247	T	C	0.2893	-0.0088	0.0019	3.9e-06	692310	47892505	47600308	15	47600308	15	47600308	*	Y	-0.980769	-4.63158
chr15:47600939:G:C	C	G	0.3098	0.0261	0.2448	0.3745	-0.01	0.0104	0.336	0	8.566	11	0.6619	440683	39106	401577	chr15	47600939	15	15	47600939	47600939	1	1	0.3098	273047	0.1297	15	47600939	*	rs16959754	S	47893136	rs16959754	C	G	0.2892	-0.0088	0.0019	4.1e-06	692361	47893136	47600939	15	47600939	15	47600939	*	S	-0.961538	-4.63158
chr15:47602123:A:G	A	G	0.6895	0.0273	0.6279	0.7554	0.0102	0.0103	0.3256	0	8.602	11	0.6586	440683	39106	401577	chr15	47602123	15	15	47602123	47602123	1	1	0.3105	273664	0.1275	15	47602123	*	rs11070599	R	47894320	rs11070599	A	G	0.7107	0.0089	0.0019	2.7e-06	692599	47894320	47602123	15	47602123	15	47602123	*	R	0.990291	4.68421
chr15:47603346:A:G	A	G	0.3171	0.0278	0.2544	0.3811	-0.01	0.0103	0.3333	0	8.517	11	0.6664	440683	39106	401577	chr15	47603346	15	15	47603346	47603346	1	1	0.3171	279481	0.1267	15	47603346	*	rs1224671	R	47895543	rs1224671	A	G	0.2896	-0.0088	0.0019	4.4e-06	692302	47895543	47603346	15	47603346	15	47603346	*	R	-0.970874	-4.63158
chr15:47603384:A:G	A	G	0.6903	0.0261	0.6274	0.7552	0.01	0.0104	0.3334	0	8.506	11	0.6674	440683	39106	401577	chr15	47603384	15	15	47603384	47603384	1	1	0.3097	272959	0.1278	15	47603384	*	rs3817170	R	47895581	rs3817170	A	G	0.7107	0.0088	0.0019	4.1e-06	692374	47895581	47603384	15	47603384	15	47603384	*	R	0.961538	4.63158
chr15:47604243:A:G	A	G	0.3647	0.025	0.3077	0.4318	-0.0067	0.0099	0.4976	17.8	13.385	11	0.2689	440683	39106	401577	chr15	47604243	15	15	47604243	47604243	1	1	0.3647	321434	0.1241	15	47604243	*	rs1529884	R	47896440	rs1529884	A	G	0.3345	-0.0088	0.0018	1.4e-06	692278	47896440	47604243	15	47604243	15	47604243	*	R	-0.676768	-4.88889
chr15:47610250:A:T	A	T	0.9395	0.0065	0.9258	0.9491	0.0197	0.02	0.325	4.1	11.475	11	0.4044	440683	39106	401577	chr15	47610250	15	15	47610250	47610250	1	1	0.0605	53322.6	0.0233	15	47610250	*	rs16959817	W	47902447	rs16959817	A	T	0.94089	-0.0131	0.0038	0.00048	679692	47902447	47610250	15	47610250	15	47610250	*	W	0.985	-3.44737
chr15:47610811:A:G	A	G	0.6903	0.0261	0.6261	0.755	0.0099	0.0104	0.3392	0	8.768	11	0.6433	440683	39106	401577	chr15	47610811	15	15	47610811	47610811	1	1	0.3097	272959	0.1289	15	47610811	*	rs16959825	R	47903008	rs16959825	A	G	0.7104	0.0089	0.0019	3e-06	691750	47903008	47610811	15	47610811	15	47610811	*	R	0.951923	4.68421
chr15:47611450:G:A	A	G	0.3565	0.023	0.3031	0.4259	-0.0065	0.01	0.5115	18.5	13.495	11	0.2622	440683	39106	401577	chr15	47611450	15	15	47611450	47611450	1	1	0.3565	314207	0.1228	15	47611450	*	rs8039597	R	47903647	rs8039597	A	G	0.3338	-0.009	0.0018	1e-06	689724	47903647	47611450	15	47611450	15	47611450	*	R	-0.65	-5
chr15:47612696:T:C	T	C	0.6422	0.0232	0.575	0.6969	0.0079	0.0099	0.4295	19.3	13.624	11	0.2545	440683	39106	401577	chr15	47612696	15	15	47612696	47612696	1	1	0.3578	315353	0.1219	15	47612696	*	rs1369642	Y	47904893	rs1369642	T	C	0.6659	0.0089	0.0018	1.1e-06	688726	47904893	47612696	15	47612696	15	47612696	*	Y	0.79798	4.94444
chr15:47613088:A:G	A	G	0.6428	0.023	0.575	0.6969	0.0079	0.01	0.4263	19.5	13.663	11	0.2522	440683	39106	401577	chr15	47613088	15	15	47613088	47613088	1	1	0.3572	314824	0.1219	15	47613088	*	rs1912630	R	47905285	rs1912630	A	G	0.6659	0.009	0.0018	1e-06	688516	47905285	47613088	15	47613088	15	47613088	*	R	0.79	5
chr15:47613373:T:C	T	C	0.6428	0.023	0.575	0.6969	0.0079	0.01	0.4258	19.9	13.728	11	0.2484	440683	39106	401577	chr15	47613373	15	15	47613373	47613373	1	1	0.3572	314824	0.1219	15	47613373	*	rs12908185	Y	47905570	rs12908185	T	C	0.6659	0.009	0.0018	1.1e-06	688331	47905570	47613373	15	47613373	15	47613373	*	Y	0.79	5
chr15:47613520:T:C	T	C	0.6433	0.023	0.5763	0.6969	0.0072	0.01	0.4719	18.3	13.465	11	0.264	440683	39106	401577	chr15	47613520	15	15	47613520	47613520	1	1	0.3567	314383	0.1206	15	47613520	*	rs12908370	Y	47905717	rs12908370	T	C	0.6662	0.0089	0.0018	1.3e-06	688304	47905717	47613520	15	47613520	15	47613520	*	Y	0.72	4.94444
chr15:47614963:G:A	A	G	0.3572	0.023	0.3043	0.4233	-0.0072	0.01	0.4676	17.2	13.282	11	0.2753	440683	39106	401577	chr15	47614963	15	15	47614963	47614963	1	1	0.3572	314824	0.119	15	47614963	*	rs1561042	R	47907160	rs1561042	A	G	0.3338	-0.0089	0.0018	1.5e-06	687243	47907160	47614963	15	47614963	15	47614963	*	R	-0.72	-4.94444
chr15:47615015:A:G	A	G	0.6898	0.0263	0.6279	0.7547	0.0104	0.0104	0.3139	0	8.45	11	0.6725	440683	39106	401577	chr15	47615015	15	15	47615015	47615015	1	1	0.3102	273400	0.1268	15	47615015	*	rs1561043	R	47907212	rs1561043	A	G	0.7104	0.0085	0.0019	1.1e-05	686060	47907212	47615015	15	47615015	15	47615015	*	R	1	4.47368
chr15:47615151:A:G	A	G	0.6863	0.0256	0.6258	0.7492	0.0116	0.0104	0.2614	0	8.462	11	0.6714	440683	39106	401577	chr15	47615151	15	15	47615151	47615151	1	1	0.3137	276485	0.1234	15	47615151	*	rs1561044	R	47907348	rs1561044	A	G	0.7101	0.009	0.0019	3.4e-06	685162	47907348	47615151	15	47615151	15	47615151	*	R	1.11538	4.73684
chr15:47617297:A:T	A	T	0.7776	0.0148	0.7583	0.8146	-0.0107	0.0115	0.3544	0	10.113	11	0.5202	440683	39106	401577	chr15	47617297	15	15	47617297	47617297	1	1	0.2224	196016	0.0563	15	47617297	*	rs17378980	W	47909494	rs17378980	A	T	0.7705	-0.009	0.002	1.1e-05	683164	47909494	47617297	15	47617297	15	47617297	*	W	-0.930435	-4.5
chr15:47617316:A:G	A	G	0.6884	0.0272	0.6237	0.7541	0.0097	0.0104	0.3465	0	9.599	11	0.5668	440683	39106	401577	chr15	47617316	15	15	47617316	47617316	1	1	0.3116	274634	0.1304	15	47617316	*	rs938043	R	47909513	rs938043	A	G	0.7094	0.009	0.0019	2.9e-06	686061	47909513	47617316	15	47617316	15	47617316	*	R	0.932692	4.73684
chr15:47617664:A:T	A	T	0.6885	0.0271	0.624	0.7541	0.0099	0.0104	0.3413	0	9.696	11	0.5579	440683	39106	401577	chr15	47617664	15	15	47617664	47617664	1	1	0.3115	274546	0.1301	15	47617664	*	rs1529886	W	47909861	rs1529886	A	T	0.7094	0.0089	0.0019	3.3e-06	686063	47909861	47617664	15	47617664	15	47617664	*	W	0.951923	4.68421
chr15:47618334:C:T	T	C	0.3115	0.0271	0.2458	0.3764	-0.01	0.0104	0.3344	0	9.845	11	0.5444	440683	39106	401577	chr15	47618334	15	15	47618334	47618334	1	1	0.3115	274546	0.1306	15	47618334	*	rs12917100	Y	47910531	rs12917100	T	C	0.2906	-0.0089	0.0019	3.5e-06	685995	47910531	47618334	15	47618334	15	47618334	*	Y	-0.961538	-4.68421
chr15:47619066:C:T	T	C	0.3121	0.0272	0.2458	0.3764	-0.0103	0.0103	0.3183	0	9.931	11	0.5366	440683	39106	401577	chr15	47619066	15	15	47619066	47619066	1	1	0.3121	275074	0.1306	15	47619066	*	rs16959883	Y	47911263	rs16959883	T	C	0.2909	-0.0088	0.0019	4.2e-06	685516	47911263	47619066	15	47619066	15	47619066	*	Y	-1	-4.63158
chr15:47619673:A:G	A	G	0.6884	0.0271	0.6236	0.7541	0.0101	0.0104	0.3306	0	9.756	11	0.5525	440683	39106	401577	chr15	47619673	15	15	47619673	47619673	1	1	0.3116	274634	0.1305	15	47619673	*	rs12903499	V	47911870	rs12903499	A	G	0.7094	0.009	0.0019	3e-06	685700	47911870	47619673	15	47619673	15	47619673	*	V	0.971154	4.73684
chr15:47622494:G:A	A	G	0.422	0.0207	0.3662	0.4884	-0.0088	0.0097	0.3645	8.5	12.023	11	0.3619	440683	39106	401577	chr15	47622494	15	15	47622494	47622494	1	1	0.422	371936	0.1222	15	47622494	*	rs1912631	R	47914691	rs1912631	A	G	0.4088	-0.0119	0.0018	1.3e-11	685439	47914691	47622494	15	47622494	15	47622494	*	R	-0.907216	-6.61111
chr15:47623107:T:C	T	C	0.6359	0.0238	0.5717	0.7006	0.0076	0.0099	0.4424	0	9.933	11	0.5364	440683	39106	401577	chr15	47623107	15	15	47623107	47623107	1	1	0.3641	320905	0.1289	15	47623107	*	rs8025708	Y	47915304	rs8025708	T	C	0.6483	0.012	0.0018	4.5e-11	687035	47915304	47623107	15	47623107	15	47623107	*	Y	0.767677	6.66667
chr15:47624146:C:T	T	C	0.3639	0.0237	0.2994	0.4282	-0.0063	0.0099	0.5289	0	9.604	11	0.5663	440683	39106	401577	chr15	47624146	15	15	47624146	47624146	1	1	0.3639	320729	0.1288	15	47624146	*	rs2413879	Y	47916343	rs2413879	T	C	0.3513	-0.0121	0.0018	4.1e-11	687178	47916343	47624146	15	47624146	15	47624146	*	Y	-0.636364	-6.72222
chr15:47624675:G:C	C	G	0.3637	0.0237	0.2985	0.427	-0.0065	0.0099	0.516	0	9.717	11	0.556	440683	39106	401577	chr15	47624675	15	15	47624675	47624675	1	1	0.3637	320553	0.1285	15	47624675	*	rs1529883	S	47916872	rs1529883	C	G	0.3511	-0.012	0.0018	4.6e-11	687249	47916872	47624675	15	47624675	15	47624675	*	S	-0.656566	-6.66667
chr15:47625308:A:G	A	G	0.6363	0.0237	0.5729	0.7015	0.0065	0.0099	0.512	0	9.714	11	0.5563	440683	39106	401577	chr15	47625308	15	15	47625308	47625308	1	1	0.3637	320553	0.1286	15	47625308	*	rs7180536	R	47917505	rs7180536	A	G	0.6489	0.0119	0.0018	7.5e-11	686773	47917505	47625308	15	47625308	15	47625308	*	R	0.656566	6.61111
chr15:47627120:C:T	T	C	0.0862	0.0072	0.0746	0.0994	0.0082	0.017	0.6303	41.3	18.732	11	0.06607	440683	39106	401577	chr15	47627120	15	15	47627120	47627120	1	1	0.0862	75973.7	0.0248	15	47627120	*	rs2573564	Y	47919317	rs2573564	T	C	0.08858	0.0179	0.0031	7.9e-09	688729	47919317	47627120	15	47627120	15	47627120	*	Y	0.482353	5.77419
chr15:47629141:A:C	A	C	0.9139	0.0072	0.9006	0.9254	-0.008	0.017	0.6375	41.6	18.836	11	0.0641	440683	39106	401577	chr15	47629141	15	15	47629141	47629141	1	1	0.0861	75885.6	0.0248	15	47629141	*	rs2573566	V	47921338	rs2573566	A	C	0.91148	-0.0179	0.0031	6.8e-09	688896	47921338	47629141	15	47629141	15	47629141	*	V	-0.470588	-5.77419
chr15:47629317:T:C	T	C	0.7657	0.0135	0.7438	0.7957	-0.0091	0.0113	0.4202	21.7	14.053	11	0.2301	440683	39106	401577	chr15	47629317	15	15	47629317	47629317	1	1	0.2343	206504	0.0519	15	47629317	*	rs2136897	Y	47921514	rs2136897	T	C	0.7581	-0.0096	0.0019	3.7e-07	789982	47921514	47629317	15	47629317	15	47629317	*	Y	-0.80531	-5.05263
chr15:47631323:T:G	T	G	0.5773	0.0208	0.5102	0.6333	0.0099	0.0097	0.3069	10.4	12.279	11	0.343	440683	39106	401577	chr15	47631323	15	15	47631323	47631323	1	1	0.4227	372553	0.1231	15	47631323	*	rs10220751	K	47923520	rs10220751	T	G	0.5933	0.0118	0.0019	5.5e-10	527787	47923520	47631323	15	47631323	15	47631323	*	K	1.02062	6.21053
chr15:47632092:T:C	T	C	0.0935	0.0122	0.0746	0.1615	0.0078	0.017	0.6478	41.2	18.709	11	0.06652	440683	39106	401577	chr15	47632092	15	15	47632092	47632092	1	1	0.0935	82407.7	0.0869	15	47632092	*	rs1912633	Y	47924289	rs1912633	T	C	0.08834	0.0177	0.0031	9.9e-09	689335	47924289	47632092	15	47632092	15	47632092	*	Y	0.458824	5.70968
chr15:47632869:T:C	T	C	0.6323	0.0232	0.5692	0.697	0.007	0.0099	0.4809	0	9.233	11	0.6004	440683	39106	401577	chr15	47632869	15	15	47632869	47632869	1	1	0.3677	324078	0.1278	15	47632869	*	rs1435753	Y	47925066	rs1435753	T	C	0.6452	0.0114	0.0018	3.8e-10	692045	47925066	47632869	15	47632869	15	47632869	*	Y	0.707071	6.33333
chr15:47633006:A:T	A	T	0.3882	0.0254	0.3342	0.4554	-0.0094	0.0098	0.3392	0	8.338	11	0.6828	440683	39106	401577	chr15	47633006	15	15	47633006	47633006	1	1	0.3882	342146	0.1212	15	47633006	*	rs2573567	W	47925203	rs2573567	A	T	0.3665	-0.0113	0.0018	2.3e-10	691430	47925203	47633006	15	47633006	15	47633006	*	W	-0.959184	-6.27778
chr15:47634097:G:C	C	G	0.3673	0.0232	0.3026	0.431	-0.0062	0.0099	0.531	0	8.907	11	0.6305	440683	39106	401577	chr15	47634097	15	15	47634097	47634097	1	1	0.3673	323726	0.1284	15	47634097	*	rs12595356	S	47926294	rs12595356	C	G	0.362	-0.0115	0.0018	2.6e-10	692218	47926294	47634097	15	47634097	15	47634097	*	S	-0.626263	-6.38889
chr15:47634412:A:C	A	C	0.6308	0.0232	0.57	0.6981	0.0065	0.0099	0.5093	0	8.875	11	0.6334	440683	39106	401577	chr15	47634412	15	15	47634412	47634412	1	1	0.3692	325400	0.1281	15	47634412	*	rs12898202	M	47926609	rs12898202	A	C	0.6451	0.0115	0.0018	1.6e-10	692168	47926609	47634412	15	47634412	15	47634412	*	M	0.656566	6.38889
chr15:47634648:T:C	T	C	0.6338	0.0229	0.5716	0.6986	0.0065	0.0099	0.514	0	8.809	11	0.6395	440683	39106	401577	chr15	47634648	15	15	47634648	47634648	1	1	0.3662	322756	0.127	15	47634648	*	rs12899958	Y	47926845	rs12899958	T	C	0.6456	0.0113	0.0018	5.2e-10	692105	47926845	47634648	15	47634648	15	47634648	*	Y	0.656566	6.27778
chr15:47635723:T:G	T	G	0.8681	0.0063	0.8524	0.8808	-0.0073	0.0141	0.6063	17.7	13.359	11	0.2705	440683	39106	401577	chr15	47635723	15	15	47635723	47635723	1	1	0.1319	116252	0.0284	15	47635723	*	rs1347473	K	47927920	rs1347473	T	G	0.871	-0.0106	0.0025	2.8e-05	689452	47927920	47635723	15	47635723	15	47635723	*	K	-0.51773	-4.24
chr15:47638224:C:G	C	G	0.632	0.023	0.5698	0.6977	0.0061	0.0099	0.5416	0	8.007	11	0.7127	440683	39106	401577	chr15	47638224	15	15	47638224	47638224	1	1	0.368	324343	0.1279	15	47638224	*	rs1435754	S	47930421	rs1435754	C	G	0.644	0.0115	0.0018	2.6e-10	691132	47930421	47638224	15	47638224	15	47638224	*	S	0.616162	6.38889
chr15:47639532:G:T	T	G	0.3678	0.0229	0.3023	0.4297	-0.0054	0.0099	0.5879	0	7.858	11	0.726	440683	39106	401577	chr15	47639532	15	15	47639532	47639532	1	1	0.3678	324166	0.1274	15	47639532	*	rs7180610	K	47931729	rs7180610	T	G	0.3561	-0.0116	0.0018	1.7e-10	691161	47931729	47639532	15	47639532	15	47639532	*	K	-0.545455	-6.44444
chr15:47640256:C:G	C	G	0.6323	0.023	0.5692	0.6977	0.0058	0.0099	0.5566	0	7.487	11	0.7584	440683	39106	401577	chr15	47640256	15	15	47640256	47640256	1	1	0.3677	324078	0.1285	15	47640256	*	rs7163692	S	47932453	rs7163692	C	G	0.6439	0.0117	0.0018	1.2e-10	690959	47932453	47640256	15	47640256	15	47640256	*	S	0.585859	6.5
chr15:47640966:C:T	T	C	0.4101	0.0202	0.3567	0.4783	-0.0055	0.0097	0.5722	0	9.752	11	0.5529	440683	39106	401577	chr15	47640966	15	15	47640966	47640966	1	1	0.4101	361448	0.1216	15	47640966	*	rs10519136	B	47933163	rs10519136	T	C	0.3963	-0.0114	0.0018	8.4e-11	690394	47933163	47640966	15	47640966	15	47640966	*	B	-0.56701	-6.33333
chr15:47643262:C:T	T	C	0.7613	0.0157	0.6926	0.794	-0.0092	0.0112	0.4119	22.7	14.224	11	0.2208	440683	39106	401577	chr15	47643262	15	15	47643262	47643262	1	1	0.2387	210382	0.1014	15	47643262	*	rs1224673	Y	47935459	rs1224673	T	C	0.7588	-0.0084	0.002	2.6e-05	692447	47935459	47643262	15	47643262	15	47643262	*	Y	-0.821429	-4.2
chr15:47643588:A:G	A	G	0.5369	0.0229	0.4643	0.5975	0.0127	0.0095	0.182	0	10.463	11	0.4893	440683	39106	401577	chr15	47643588	15	15	47643588	47643588	1	1	0.4631	408161	0.1332	15	47643588	*	rs1435742	R	47935785	rs1435742	A	G	0.555	0.0079	0.0017	5.2e-06	688350	47935785	47643588	15	47643588	15	47643588	*	R	1.33684	4.64706
chr15:47643646:G:A	A	G	0.4465	0.022	0.391	0.5169	-0.0082	0.0096	0.3944	6.7	11.786	11	0.3799	440683	39106	401577	chr15	47643646	15	15	47643646	47643646	1	1	0.4465	393530	0.1259	15	47643646	*	rs1435741	R	47935843	rs1435741	A	G	0.4319	-0.0079	0.0017	5.7e-06	688329	47935843	47643646	15	47643646	15	47643646	*	R	-0.854167	-4.64706
chr15:47647759:A:G	A	G	0.576	0.0209	0.5005	0.6328	0.0106	0.0097	0.2739	0	8.924	11	0.6289	440683	39106	401577	chr15	47647759	15	15	47647759	47647759	1	1	0.424	373699	0.1323	15	47647759	*	rs10851458	R	47939956	rs10851458	A	G	0.5911	0.0116	0.0017	2.9e-11	690636	47939956	47647759	15	47647759	15	47647759	*	R	1.09278	6.82353
chr15:47648615:A:G	A	G	0.5762	0.021	0.5053	0.6328	0.0107	0.0097	0.2697	0	8.97	11	0.6247	440683	39106	401577	chr15	47648615	15	15	47648615	47648615	1	1	0.4238	373523	0.1275	15	47648615	*	rs9888736	R	47940812	rs9888736	A	G	0.591	0.0116	0.0017	2.9e-11	690714	47940812	47648615	15	47648615	15	47648615	*	R	1.10309	6.82353
chr15:47651955:C:T	T	C	0.7581	0.0137	0.6912	0.7972	-0.0094	0.0112	0.3991	22.9	14.261	11	0.2189	440683	39106	401577	chr15	47651955	15	15	47651955	47651955	1	1	0.2419	213202	0.106	15	47651955	*	rs1224674	Y	47944152	rs1224674	T	C	0.7582	-0.0082	0.002	4.3e-05	691600	47944152	47651955	15	47651955	15	47651955	*	Y	-0.839286	-4.1
chr15:47652612:A:T	A	T	0.9141	0.007	0.9012	0.9248	-0.0094	0.017	0.5815	41	18.638	11	0.06791	440683	39106	401577	chr15	47652612	15	15	47652612	47652612	1	1	0.0859	75709.3	0.0236	15	47652612	*	rs1369638	W	47944809	rs1369638	A	T	0.91142	-0.0178	0.0031	1e-08	689229	47944809	47652612	15	47652612	15	47652612	*	W	-0.552941	-5.74194
chr15:47652630:A:G	A	G	0.2431	0.0135	0.2105	0.3077	0.0097	0.0112	0.386	15.7	13.053	11	0.2899	440683	39106	401577	chr15	47652630	15	15	47652630	47652630	1	1	0.2431	214260	0.0972	15	47652630	*	rs1369637	R	47944827	rs1369637	A	G	0.2418	0.0085	0.002	1.9e-05	691660	47944827	47652630	15	47652630	15	47652630	*	R	0.866071	4.25
chr15:47652685:A:G	A	G	0.9142	0.007	0.9012	0.9248	-0.0093	0.017	0.5856	40.8	18.592	11	0.06882	440683	39106	401577	chr15	47652685	15	15	47652685	47652685	1	1	0.0858	75621.2	0.0236	15	47652685	*	rs1369636	R	47944882	rs1369636	A	G	0.91137	-0.0178	0.0031	1e-08	689317	47944882	47652685	15	47652685	15	47652685	*	R	-0.547059	-5.74194
chr15:47655094:C:T	T	C	0.1277	0.0166	0.0881	0.1779	-0.0007	0.0149	0.9639	32.6	16.327	11	0.1294	440683	39106	401577	chr15	47655094	15	15	47655094	47655094	1	1	0.1277	112550	0.0898	15	47655094	*	rs12912380	Y	47947291	rs12912380	T	C	0.1199	-0.0177	0.0027	6.3e-11	771589	47947291	47655094	15	47655094	15	47655094	*	Y	-0.0469799	-6.55556
chr15:47657344:C:T	T	C	0.4099	0.0197	0.3564	0.4775	-0.0058	0.0097	0.5507	0	10.021	11	0.5285	440683	39106	401577	chr15	47657344	15	15	47657344	47657344	1	1	0.4099	361272	0.1211	15	47657344	*	rs1435740	Y	47949541	rs1435740	T	C	0.3963	-0.0112	0.0018	2.2e-10	690188	47949541	47657344	15	47657344	15	47657344	*	Y	-0.597938	-6.22222
chr15:47658944:G:A	A	G	0.7555	0.0137	0.6909	0.7884	-0.0093	0.0112	0.4083	16.3	13.137	11	0.2844	440683	39106	401577	chr15	47658944	15	15	47658944	47658944	1	1	0.2445	215494	0.0975	15	47658944	*	rs2573571	R	47951141	rs2573571	A	G	0.758	-0.0084	0.002	2.8e-05	691640	47951141	47658944	15	47658944	15	47658944	*	R	-0.830357	-4.2
chr15:47662188:C:T	T	C	0.0861	0.007	0.0754	0.0989	0.013	0.017	0.4439	38.6	17.918	11	0.0835	440683	39106	401577	chr15	47662188	15	15	47662188	47662188	1	1	0.0861	75885.6	0.0235	15	47662188	*	rs2573572	Y	47954385	rs2573572	T	C	0.08869	0.0177	0.0031	9.3e-09	689169	47954385	47662188	15	47662188	15	47662188	*	Y	0.764706	5.70968
chr15:47671349:G:A	A	G	0.8986	0.0108	0.834	0.9158	-0.0106	0.0165	0.5201	25	14.67	11	0.1981	440683	39106	401577	chr15	47671349	15	15	47671349	47671349	1	1	0.1014	89370.5	0.0818	15	47671349	*	rs8031070	R	47963546	rs8031070	A	G	0.90651	-0.0161	0.003	7.4e-08	687401	47963546	47671349	15	47671349	15	47671349	*	R	-0.642424	-5.36667
chr15:47671672:T:C	T	C	0.1165	0.0127	0.0936	0.1804	-0.0021	0.0155	0.8949	11.8	12.469	11	0.3294	440683	39106	401577	chr15	47671672	15	15	47671672	47671672	1	1	0.1165	102679	0.0868	15	47671672	*	rs12594800	Y	47963869	rs12594800	T	C	0.1064	0.0143	0.0029	5.5e-07	686991	47963869	47671672	15	47671672	15	47671672	*	Y	-0.135484	4.93103
chr15:47671757:C:T	T	C	0.2407	0.014	0.2028	0.2562	0.0125	0.0112	0.2647	11.1	12.372	11	0.3363	440683	39106	401577	chr15	47671757	15	15	47671757	47671757	1	1	0.2407	212145	0.0534	15	47671757	*	rs10519138	Y	47963954	rs10519138	T	C	0.2463	0.0081	0.002	5e-05	685912	47963954	47671757	15	47671757	15	47671757	*	Y	1.11607	4.05
chr15:47674453:C:T	T	C	0.4048	0.0202	0.3528	0.4755	-0.0087	0.0098	0.374	0	9.737	11	0.5542	440683	39106	401577	chr15	47674453	15	15	47674453	47674453	1	1	0.4048	356777	0.1227	15	47674453	*	rs869731	Y	47966650	rs869731	T	C	0.3925	-0.0112	0.0018	2.6e-10	683567	47966650	47674453	15	47674453	15	47674453	*	Y	-0.887755	-6.22222
chr15:47674555:G:A	A	G	0.4049	0.0201	0.3529	0.4755	-0.0088	0.0098	0.3703	0	9.811	11	0.5475	440683	39106	401577	chr15	47674555	15	15	47674555	47674555	1	1	0.4049	356865	0.1226	15	47674555	*	rs869730	R	47966752	rs869730	A	G	0.3925	-0.0113	0.0018	1.7e-10	683571	47966752	47674555	15	47674555	15	47674555	*	R	-0.897959	-6.27778
chr15:47678351:T:C	T	C	0.096	0.013	0.0842	0.1711	0.0116	0.0164	0.479	18.3	13.47	11	0.2637	440683	39106	401577	chr15	47678351	15	15	47678351	47678351	1	1	0.096	84611.1	0.0869	15	47678351	*	rs1912637	Y	47970548	rs1912637	T	C	0.09442	0.0161	0.003	9.1e-08	685172	47970548	47678351	15	47678351	15	47678351	*	Y	0.707317	5.36667
chr15:47681547:G:C	C	G	0.3578	0.025	0.288	0.4108	-0.0088	0.0101	0.382	0	7.155	11	0.7864	440683	39106	401577	chr15	47681547	15	15	47681547	47681547	1	1	0.3578	315353	0.1228	15	47681547	*	rs1912638	S	47973744	rs1912638	C	G	0.35	-0.0121	0.0019	7e-11	675956	47973744	47681547	15	47681547	15	47681547	*	S	-0.871287	-6.36842
chr15:47684083:C:A	A	C	0.4246	0.0285	0.35	0.4814	-0.011	0.0099	0.2623	0	9.843	11	0.5446	440683	39106	401577	chr15	47684083	15	15	47684083	47684083	1	1	0.4246	374228	0.1314	15	47684083	*	rs7169110	H	47976280	rs7169110	A	C	0.4127	-0.0076	0.0018	2.4e-05	670845	47976280	47684083	15	47684083	15	47684083	*	H	-1.11111	-4.22222
chr15:47688828:A:G	A	G	0.4348	0.0264	0.3778	0.5281	-0.015	0.0099	0.1295	0	10.526	11	0.4837	440683	39106	401577	chr15	47688828	15	15	47688828	47688828	1	1	0.4348	383218	0.1503	15	47688828	*	rs12438387	R	47981025	rs12438387	A	G	0.4158	-0.008	0.0018	6.5e-06	690509	47981025	47688828	15	47688828	15	47688828	*	R	-1.51515	-4.44444
chr15:47690259:A:C	A	C	0.9424	0.0036	0.9349	0.9486	0.0006	0.0204	0.9776	1	11.114	11	0.4338	440683	39106	401577	chr15	47690259	15	15	47690259	47690259	1	1	0.0576	50766.7	0.0137	15	47690259	*	rs16959924	M	47982456	rs16959924	A	C	0.94627	-0.0177	0.0038	3.7e-06	687862	47982456	47690259	15	47690259	15	47690259	*	M	0.0294118	-4.65789
chr15:47696962:A:G	A	G	0.5775	0.0131	0.5429	0.6142	0.0032	0.0098	0.7469	15.8	13.066	11	0.289	440683	39106	401577	chr15	47696962	15	15	47696962	47696962	1	1	0.4225	372377	0.0713	15	47696962	*	rs955845	R	47989159	rs955845	A	G	0.5818	0.0063	0.0017	0.00032	687928	47989159	47696962	15	47696962	15	47696962	*	R	0.326531	3.70588
chr15:47698124:A:G	A	G	0.5772	0.0132	0.5422	0.614	0.0029	0.0098	0.766	14.1	12.81	11	0.3059	440683	39106	401577	chr15	47698124	15	15	47698124	47698124	1	1	0.4228	372642	0.0718	15	47698124	*	rs17328379	R	47990321	rs17328379	A	G	0.5818	0.0063	0.0017	0.0003	687995	47990321	47698124	15	47698124	15	47698124	*	R	0.295918	3.70588
chr15:47701955:T:C	T	C	0.5726	0.0127	0.5402	0.6112	0.0037	0.0098	0.7072	14.8	12.907	11	0.2994	440683	39106	401577	chr15	47701955	15	15	47701955	47701955	1	1	0.4274	376696	0.071	15	47701955	*	rs17328497	Y	47994152	rs17328497	T	C	0.5776	0.0066	0.0018	0.00018	677418	47994152	47701955	15	47701955	15	47701955	*	Y	0.377551	3.66667
chr15:47702506:C:T	T	C	0.4275	0.0128	0.3901	0.457	0.001	0.0099	0.9204	0	10.599	11	0.4775	440683	39106	401577	chr15	47702506	15	15	47702506	47702506	1	1	0.4275	376784	0.0669	15	47702506	*	rs11070608	Y	47994703	rs11070608	T	C	0.4227	-0.0063	0.0018	0.00037	675111	47994703	47702506	15	47702506	15	47702506	*	Y	0.10101	-3.5
chr15:47707344:A:G	A	G	0.8967	0.0079	0.8804	0.9231	-0.0103	0.0161	0.5219	41.1	18.689	11	0.06691	440683	39106	401577	chr15	47707344	15	15	47707344	47707344	1	1	0.1033	91045.1	0.0427	15	47707344	*	rs8024211	R	47999541	rs8024211	A	G	0.8996	0.0109	0.0029	0.00023	692404	47999541	47707344	15	47707344	15	47707344	*	R	-0.639752	3.75862
chr15:47716773:G:C	C	G	0.6543	0.0109	0.5951	0.6958	-0.0043	0.0103	0.677	0	9.909	11	0.5386	440683	39106	401577	chr15	47716773	15	15	47716773	47716773	1	1	0.3457	304688	0.1007	15	47716773	*	rs1439319	S	48008970	rs1439319	C	G	0.6624	-0.0076	0.0018	3.9e-05	679847	48008970	47716773	15	47716773	15	47716773	*	S	-0.417476	-4.22222
chr15:47726819:C:G	C	G	0.7293	0.0117	0.7	0.7496	0.0031	0.0109	0.7773	0	9.941	11	0.5357	440683	39106	401577	chr15	47726819	15	15	47726819	47726819	1	1	0.2707	238586	0.0496	15	47726819	*	rs589889	S	48019016	rs589889	C	G	0.7319	-0.0081	0.0019	2.9e-05	683500	48019016	47726819	15	47726819	15	47726819	*	S	0.284404	-4.26316
chr15:47735131:C:G	C	G	0.7313	0.0107	0.7055	0.7512	0.0007	0.0109	0.9466	0	10.086	11	0.5227	440683	39106	401577	chr15	47735131	15	15	47735131	47735131	1	1	0.2687	236823	0.0457	15	47735131	*	rs628501	S	48027328	rs628501	C	G	0.7314	-0.0079	0.0019	4.8e-05	685979	48027328	47735131	15	47735131	15	47735131	*	S	0.0642202	-4.15789
chr15:47739084:T:C	T	C	0.3425	0.0088	0.3064	0.3622	0.0016	0.0101	0.8773	5.7	11.669	11	0.389	440683	39106	401577	chr15	47739084	15	15	47739084	47739084	1	1	0.3425	301868	0.0558	15	47739084	*	rs687566	Y	48031281	rs687566	T	C	0.3374	0.0075	0.0017	1e-05	786950	48031281	47739084	15	47739084	15	47739084	*	Y	0.158416	4.41176
chr15:47742994:C:T	T	C	0.2743	0.0103	0.2516	0.2977	0.0007	0.0108	0.9463	0	9.794	11	0.549	440683	39106	401577	chr15	47742994	15	15	47742994	47742994	1	1	0.2743	241759	0.0461	15	47742994	*	rs12439630	Y	48035191	rs12439630	T	C	0.2733	0.0077	0.0019	6.7e-05	685779	48035191	47742994	15	47742994	15	47742994	*	Y	0.0648148	4.05263
chr15:47755479:A:G	A	G	0.7394	0.0101	0.711	0.7609	-0.0034	0.0109	0.7517	0	10.178	11	0.5145	440683	39106	401577	chr15	47755479	15	15	47755479	47755479	1	1	0.2606	229684	0.0499	15	47755479	*	rs11855134	R	48047676	rs11855134	A	G	0.7438	-0.0087	0.0019	8.3e-06	692361	48047676	47755479	15	47755479	15	47755479	*	R	-0.311927	-4.57895
chr15:47759352:G:T	T	G	0.2578	0.0102	0.2368	0.2864	0.0065	0.0109	0.5534	1	11.115	11	0.4337	440683	39106	401577	chr15	47759352	15	15	47759352	47759352	1	1	0.2578	227216	0.0496	15	47759352	*	rs3809486	K	48051549	rs3809486	T	G	0.2553	0.0087	0.002	7.8e-06	690041	48051549	47759352	15	47759352	15	47759352	*	K	0.59633	4.35
chr15:47761032:C:A	A	C	0.3284	0.0108	0.3011	0.3548	0.0056	0.0102	0.5824	16.8	13.222	11	0.279	440683	39106	401577	chr15	47761032	15	15	47761032	47761032	1	1	0.3284	289441	0.0537	15	47761032	*	rs501916	M	48053229	rs501916	A	C	0.3269	0.0079	0.0018	1.8e-05	687699	48053229	47761032	15	47761032	15	47761032	*	M	0.54902	4.38889
chr15:47761137:G:T	T	G	0.3281	0.0111	0.3011	0.3553	0.0057	0.0102	0.5734	15.4	12.999	11	0.2934	440683	39106	401577	chr15	47761137	15	15	47761137	47761137	1	1	0.3281	289176	0.0542	15	47761137	*	rs599111	K	48053334	rs599111	T	G	0.3274	0.0082	0.0018	9.1e-06	687722	48053334	47761137	15	47761137	15	47761137	*	K	0.558824	4.55556
chr15:47762922:T:C	T	C	0.6712	0.0108	0.645	0.6977	-0.0048	0.0102	0.637	5.6	11.65	11	0.3905	440683	39106	401577	chr15	47762922	15	15	47762922	47762922	1	1	0.3288	289793	0.0527	15	47762922	*	rs3743276	Y	48055119	rs3743276	T	C	0.6757	-0.0078	0.0018	2.2e-05	687734	48055119	47762922	15	47762922	15	47762922	*	Y	-0.470588	-4.33333
chr15:47763370:T:G	T	G	0.7408	0.0101	0.7122	0.7625	-0.0041	0.0109	0.7042	0	10.414	11	0.4936	440683	39106	401577	chr15	47763370	15	15	47763370	47763370	1	1	0.2592	228450	0.0503	15	47763370	*	rs10519143	K	48055567	rs10519143	T	G	0.7446	-0.0083	0.002	2.4e-05	688882	48055567	47763370	15	47763370	15	47763370	*	K	-0.376147	-4.15
chr15:47763541:C:T	T	C	0.3285	0.011	0.3024	0.355	0.0046	0.0102	0.6534	6.7	11.793	11	0.3794	440683	39106	401577	chr15	47763541	15	15	47763541	47763541	1	1	0.3285	289529	0.0526	15	47763541	*	rs648627	Y	48055738	rs648627	T	C	0.3243	0.0081	0.0018	1e-05	687516	48055738	47763541	15	47763541	15	47763541	*	Y	0.45098	4.5
chr15:47763735:T:C	T	C	0.6638	0.0111	0.6407	0.6914	-0.0058	0.0101	0.5668	0	10.257	11	0.5074	440683	39106	401577	chr15	47763735	15	15	47763735	47763735	1	1	0.3362	296315	0.0507	15	47763735	*	rs483656	Y	48055932	rs483656	T	C	0.67	-0.0078	0.0017	5.6e-06	790378	48055932	47763735	15	47763735	15	47763735	*	Y	-0.574257	-4.58824
chr15:47764538:A:C	A	C	0.6712	0.0109	0.6448	0.6978	-0.0055	0.0102	0.5868	8.6	12.03	11	0.3614	440683	39106	401577	chr15	47764538	15	15	47764538	47764538	1	1	0.3288	289793	0.053	15	47764538	*	rs565627	V	48056735	rs565627	A	C	0.6743	-0.0081	0.0018	1e-05	687486	48056735	47764538	15	47764538	15	47764538	*	V	-0.539216	-4.5
chr15:47764761:C:T	T	C	0.2547	0.0117	0.2296	0.2861	0.0053	0.011	0.6286	0	8.679	11	0.6515	440683	39106	401577	chr15	47764761	15	15	47764761	47764761	1	1	0.2547	224484	0.0565	15	47764761	*	rs3743281	Y	48056958	rs3743281	T	C	0.2527	0.0087	0.002	9.8e-06	687811	48056958	47764761	15	47764761	15	47764761	*	Y	0.481818	4.35
chr15:47927793:T:C	T	C	0.2036	0.0128	0.1585	0.2168	-0.0153	0.0125	0.2191	0	3.886	11	0.9731	440683	39106	401577	chr15	47927793	15	15	47927793	47927793	1	1	0.2036	179446	0.0583	15	47927793	*	rs2924561	Y	48219990	rs2924561	T	C	0.1764	0.0091	0.0025	0.00022	535416	48219990	47927793	15	47927793	15	47927793	*	Y	-1.224	3.64
chr15:47930779:A:C	A	C	0.2055	0.0148	0.1585	0.2226	-0.0144	0.0125	0.2479	0	3.883	11	0.9732	440683	39106	401577	chr15	47930779	15	15	47930779	47930779	1	1	0.2055	181121	0.0641	15	47930779	*	rs1377674	M	48222976	rs1377674	A	C	0.1752	0.0086	0.0023	0.00016	690672	48222976	47930779	15	47930779	15	47930779	*	M	-1.152	3.73913
chr15:47930801:A:C	A	C	0.2059	0.0148	0.1584	0.2233	-0.0149	0.0125	0.2322	0	3.926	11	0.972	440683	39106	401577	chr15	47930801	15	15	47930801	47930801	1	1	0.2059	181473	0.0649	15	47930801	*	rs1377673	M	48222998	rs1377673	A	C	0.1752	0.0086	0.0023	0.00016	690820	48222998	47930801	15	47930801	15	47930801	*	M	-1.192	3.73913
chr15:47938334:T:C	T	C	0.2033	0.0156	0.1567	0.222	-0.0152	0.0125	0.2241	0	4.671	11	0.9461	440683	39106	401577	chr15	47938334	15	15	47938334	47938334	1	1	0.2033	179182	0.0653	15	47938334	*	rs2965310	H	48230531	rs2965310	T	C	0.1725	0.008	0.0023	0.00047	686640	48230531	47938334	15	47938334	15	47938334	*	H	-1.216	3.47826
chr15:47938394:T:C	T	C	0.2032	0.0152	0.1567	0.221	-0.0145	0.0125	0.246	0	4.649	11	0.947	440683	39106	401577	chr15	47938394	15	15	47938394	47938394	1	1	0.2032	179094	0.0643	15	47938394	*	rs2965311	Y	48230591	rs2965311	T	C	0.1732	0.0081	0.0023	0.00044	686707	48230591	47938394	15	47938394	15	47938394	*	Y	-1.16	3.52174
chr15:47962505:G:A	A	G	0.7825	0.0154	0.7543	0.8226	0.0154	0.0119	0.1953	0	4.51	11	0.9526	440683	39106	401577	chr15	47962505	15	15	47962505	47962505	1	1	0.2175	191697	0.0683	15	47962505	*	rs1982473	R	48254702	rs1982473	A	G	0.8104	-0.0081	0.0022	0.0002	688342	48254702	47962505	15	47962505	15	47962505	*	R	1.29412	-3.68182
chr15:47972634:G:A	A	G	0.2056	0.0125	0.1568	0.2278	-0.0144	0.0119	0.2276	0	4.154	11	0.9652	440683	39106	401577	chr15	47972634	15	15	47972634	47972634	1	1	0.2056	181209	0.071	15	47972634	*	rs6493302	R	48264831	rs6493302	A	G	0.1888	0.0077	0.0022	0.00045	690212	48264831	47972634	15	47972634	15	47972634	*	R	-1.21008	3.5
chr15:47976564:G:A	A	G	0.7827	0.016	0.7535	0.8237	0.0144	0.0119	0.224	0	4.099	11	0.9669	440683	39106	401577	chr15	47976564	15	15	47976564	47976564	1	1	0.2173	191521	0.0702	15	47976564	*	rs2924566	R	48268761	rs2924566	A	G	0.811	-0.0078	0.0022	0.00038	690127	48268761	47976564	15	47976564	15	47976564	*	R	1.21008	-3.54545
chr15:47979274:A:G	A	G	0.2173	0.0161	0.1763	0.2467	-0.0146	0.0119	0.219	0	3.985	11	0.9703	440683	39106	401577	chr15	47979274	15	15	47979274	47979274	1	1	0.2173	191521	0.0704	15	47979274	*	rs2965321	R	48271471	rs2965321	A	G	0.189	0.0083	0.0024	0.00047	539115	48271471	47979274	15	47979274	15	47979274	*	R	-1.22689	3.45833
chr15:47981933:G:A	A	G	0.7838	0.0162	0.7544	0.824	0.017	0.0119	0.1531	0	3.872	11	0.9735	440683	39106	401577	chr15	47981933	15	15	47981933	47981933	1	1	0.2162	190551	0.0696	15	47981933	*	rs2965323	R	48274130	rs2965323	A	G	0.8121	-0.0077	0.0022	0.0004	685973	48274130	47981933	15	47981933	15	47981933	*	R	1.42857	-3.5
chr15:47982059:T:C	T	C	0.2173	0.0162	0.1756	0.2468	-0.0147	0.0119	0.2161	0	4.283	11	0.9609	440683	39106	401577	chr15	47982059	15	15	47982059	47982059	1	1	0.2173	191521	0.0712	15	47982059	*	rs1551313	Y	48274256	rs1551313	T	C	0.1892	0.0076	0.0022	0.00046	691771	48274256	47982059	15	47982059	15	47982059	*	Y	-1.23529	3.45455
chr15:47986131:C:T	T	C	0.2057	0.0126	0.1575	0.2277	-0.015	0.0119	0.2081	0	4.475	11	0.9539	440683	39106	401577	chr15	47986131	15	15	47986131	47986131	1	1	0.2057	181297	0.0702	15	47986131	*	rs12592659	Y	48278328	rs12592659	T	C	0.1888	0.0077	0.0022	0.00043	691900	48278328	47986131	15	47986131	15	47986131	*	Y	-1.2605	3.5
chr15:49000997:C:A	A	C	0.2083	0.0057	0.1963	0.218	0.0065	0.012	0.5893	0	7.826	11	0.7288	440683	39106	401577	chr15	49000997	15	15	49000997	49000997	1	1	0.2083	183589	0.0217	15	49000997	*	rs11854184	M	49293194	rs11854184	A	C	0.2078	-0.0093	0.0021	1e-05	692558	49293194	49000997	15	49000997	15	49000997	*	M	0.541667	-4.42857
chr15:49146218:C:T	T	C	0.202	0.0063	0.1881	0.2137	0.0107	0.0122	0.3793	0	10.526	11	0.4838	440683	39106	401577	chr15	49146218	15	15	49146218	49146218	1	1	0.202	178036	0.0256	15	49146218	*	rs12914876	Y	49438415	rs12914876	T	C	0.2035	-0.0077	0.0022	0.00041	678208	49438415	49146218	15	49146218	15	49146218	*	Y	0.877049	-3.5
chr15:51321332:G:A	A	G	0.3868	0.0257	0.3515	0.4413	0.0124	0.0098	0.2067	4	11.455	11	0.406	440683	39106	401577	chr15	51321332	15	15	51321332	51321332	1	1	0.3868	340912	0.0898	15	51321332	*	rs1004984	R	51613529	rs1004984	A	G	0.381	0.0079	0.0018	1e-05	685938	51613529	51321332	15	51321332	15	51321332	*	R	1.26531	4.38889
chr15:51321455:C:A	A	C	0.3862	0.0255	0.3514	0.4413	0.0128	0.0098	0.1924	5.1	11.589	11	0.3954	440683	39106	401577	chr15	51321455	15	15	51321455	51321455	1	1	0.3862	340384	0.0899	15	51321455	*	rs1004983	H	51613652	rs1004983	A	C	0.3811	0.008	0.0018	6.4e-06	686422	51613652	51321455	15	51321455	15	51321455	*	H	1.30612	4.44444
chr15:51321614:T:C	T	C	0.6122	0.0252	0.5577	0.6465	-0.0119	0.0098	0.2254	3.7	11.428	11	0.4081	440683	39106	401577	chr15	51321614	15	15	51321614	51321614	1	1	0.3878	341794	0.0888	15	51321614	*	rs1004982	Y	51613811	rs1004982	T	C	0.618	-0.0081	0.0018	5.5e-06	686834	51613811	51321614	15	51321614	15	51321614	*	Y	-1.21429	-4.5
chr15:51321709:C:G	C	G	0.549	0.0225	0.5016	0.5814	-0.0106	0.0096	0.2698	23	14.292	11	0.2172	440683	39106	401577	chr15	51321709	15	15	51321709	51321709	1	1	0.451	397496	0.0798	15	51321709	*	rs1902585	S	51613906	rs1902585	C	G	0.551	-0.0066	0.0017	0.00015	686639	51613906	51321709	15	51321709	15	51321709	*	S	-1.10417	-3.88235
chr15:51323419:T:C	T	C	0.5486	0.0229	0.5013	0.5814	-0.0105	0.0096	0.2741	19.6	13.685	11	0.2509	440683	39106	401577	chr15	51323419	15	15	51323419	51323419	1	1	0.4514	397849	0.0801	15	51323419	*	rs2445761	Y	51615616	rs2445761	T	C	0.551	-0.0068	0.0017	0.00011	687055	51615616	51323419	15	51323419	15	51323419	*	Y	-1.09375	-4
chr15:51328786:G:C	C	G	0.3895	0.0264	0.3537	0.4455	0.013	0.0098	0.1837	5.1	11.587	11	0.3955	440683	39106	401577	chr15	51328786	15	15	51328786	51328786	1	1	0.3895	343292	0.0918	15	51328786	*	rs7168331	S	51620983	rs7168331	C	G	0.3851	0.0081	0.0018	5.7e-06	687403	51620983	51328786	15	51328786	15	51328786	*	S	1.32653	4.5
chr15:51339282:C:T	T	C	0.4508	0.0231	0.4181	0.4987	0.0115	0.0096	0.2322	23.9	14.455	11	0.2088	440683	39106	401577	chr15	51339282	15	15	51339282	51339282	1	1	0.4508	397320	0.0806	15	51339282	*	rs752760	Y	51631479	rs752760	T	C	0.4487	0.0066	0.0017	0.00016	687880	51631479	51339282	15	51339282	15	51339282	*	Y	1.19792	3.88235
chr15:51346364:C:A	A	C	0.4504	0.023	0.4137	0.4987	0.0121	0.0096	0.2087	24.5	14.575	11	0.2028	440683	39106	401577	chr15	51346364	15	15	51346364	51346364	1	1	0.4504	396967	0.085	15	51346364	*	rs2470164	H	51638561	rs2470164	A	C	0.449	0.0069	0.0017	7.8e-05	687523	51638561	51346364	15	51346364	15	51346364	*	H	1.26042	4.05882
chr15:51350730:T:C	T	C	0.5493	0.0231	0.5009	0.5861	-0.0119	0.0096	0.2165	25.6	14.778	11	0.1929	440683	39106	401577	chr15	51350730	15	15	51350730	51350730	1	1	0.4507	397232	0.0852	15	51350730	*	rs2446416	Y	51642927	rs2446416	T	C	0.5516	-0.007	0.0017	6.6e-05	687670	51642927	51350730	15	51350730	15	51350730	*	Y	-1.23958	-4.11765
chr15:51352141:G:A	A	G	0.4508	0.0231	0.4138	0.4991	0.0119	0.0096	0.2138	24.1	14.487	11	0.2072	440683	39106	401577	chr15	51352141	15	15	51352141	51352141	1	1	0.4508	397320	0.0853	15	51352141	*	rs2446420	R	51644338	rs2446420	A	G	0.4484	0.0071	0.0017	4.7e-05	678269	51644338	51352141	15	51352141	15	51352141	*	R	1.23958	4.17647
chr15:51359559:A:G	A	G	0.5672	0.0249	0.5164	0.6038	-0.0173	0.0097	0.07351	40.8	18.566	11	0.06935	440683	39106	401577	chr15	51359559	15	15	51359559	51359559	1	1	0.4328	381455	0.0874	15	51359559	*	rs7173573	R	51651756	rs7173573	A	G	0.579	-0.0063	0.0018	0.00038	681854	51651756	51359559	15	51359559	15	51359559	*	R	-1.78351	-3.5
chr15:51391668:C:T	T	C	0.2787	0.028	0.22	0.3289	0.0027	0.0108	0.8055	0	8.052	11	0.7087	440683	39106	401577	chr15	51391668	15	15	51391668	51391668	1	1	0.2787	245637	0.1089	15	51391668	*	rs17648104	Y	51683865	rs17648104	T	C	0.3014	-0.008	0.0019	3.4e-05	676180	51683865	51391668	15	51391668	15	51391668	*	Y	0.25	-4.21053
chr15:51397575:G:A	A	G	0.3321	0.0283	0.2709	0.3946	0.01	0.0101	0.324	0	9.162	11	0.6069	440683	39106	401577	chr15	51397575	15	15	51397575	51397575	1	1	0.3321	292702	0.1237	15	51397575	*	rs17648128	V	51689772	rs17648128	A	G	0.345	-0.0091	0.0019	1.2e-06	637925	51689772	51397575	15	51397575	15	51397575	*	V	0.990099	-4.78947
chr15:51402295:A:G	A	G	0.6691	0.0278	0.609	0.7308	-0.008	0.0101	0.431	0	8.948	11	0.6267	440683	39106	401577	chr15	51402295	15	15	51402295	51402295	1	1	0.3309	291644	0.1218	15	51402295	*	rs17648140	R	51694492	rs17648140	A	G	0.6553	0.0093	0.0018	3.8e-07	692523	51694492	51402295	15	51402295	15	51402295	*	R	-0.792079	5.16667
chr15:51403538:A:T	A	T	0.7839	0.0105	0.7597	0.8085	-0.0128	0.0115	0.2684	0	3.57	11	0.9808	440683	39106	401577	chr15	51403538	15	15	51403538	51403538	1	1	0.2161	190463	0.0488	15	51403538	*	rs2470193	W	51695735	rs2470193	A	T	0.7856	-0.0131	0.0021	9.6e-10	687837	51695735	51403538	15	51403538	15	51403538	*	W	-1.11304	-6.2381
chr15:51404225:T:G	T	G	0.7829	0.0108	0.7579	0.8081	-0.0134	0.0115	0.2446	0	3.381	11	0.9847	440683	39106	401577	chr15	51404225	15	15	51404225	51404225	1	1	0.2171	191345	0.0502	15	51404225	*	rs2459399	D	51696422	rs2459399	T	G	0.7857	-0.013	0.0021	1.1e-09	687195	51696422	51404225	15	51404225	15	51404225	*	D	-1.16522	-6.19048
chr15:51406328:G:A	A	G	0.2885	0.0273	0.2332	0.348	0.0143	0.0105	0.1747	0	9.649	11	0.5622	440683	39106	401577	chr15	51406328	15	15	51406328	51406328	1	1	0.2885	254274	0.1148	15	51406328	*	rs898135	R	51698525	rs898135	A	G	0.3036	-0.0082	0.0019	1.5e-05	686411	51698525	51406328	15	51406328	15	51406328	*	R	1.3619	-4.31579
chr15:51406670:T:C	T	C	0.7108	0.0268	0.6526	0.7646	-0.0127	0.0105	0.2294	0	10.395	11	0.4952	440683	39106	401577	chr15	51406670	15	15	51406670	51406670	1	1	0.2892	254891	0.112	15	51406670	*	rs898134	Y	51698867	rs898134	T	C	0.7015	0.0082	0.0019	1.2e-05	686066	51698867	51406670	15	51406670	15	51406670	*	Y	-1.20952	4.31579
chr15:51411835:G:C	C	G	0.2126	0.01	0.1898	0.2354	0.0147	0.0116	0.2044	0	3.58	11	0.9806	440683	39106	401577	chr15	51411835	15	15	51411835	51411835	1	1	0.2126	187378	0.0456	15	51411835	*	rs2446407	N	51704032	rs2446407	C	G	0.2125	0.0132	0.0021	7.3e-10	682462	51704032	51411835	15	51411835	15	51411835	*	N	1.26724	6.28571
chr15:51424510:G:A	A	G	0.2945	0.0126	0.2783	0.322	0.0133	0.0105	0.2052	0	3.727	11	0.9772	440683	39106	401577	chr15	51424510	15	15	51424510	51424510	1	1	0.2945	259562	0.0437	15	51424510	*	rs2459401	D	51716707	rs2459401	A	G	0.286	0.0093	0.0021	1e-05	521664	51716707	51424510	15	51424510	15	51424510	*	D	1.26667	4.42857
chr15:51434061:G:A	A	G	0.2036	0.014	0.1703	0.2309	0.015	0.0118	0.2046	0	5.443	11	0.9078	440683	39106	401577	chr15	51434061	15	15	51434061	51434061	1	1	0.2036	179446	0.0606	15	51434061	*	rs2470167	R	51726258	rs2470167	A	G	0.2002	0.0143	0.0022	4.1e-11	688742	51726258	51434061	15	51434061	15	51434061	*	R	1.27119	6.5
chr15:51444214:C:T	T	C	0.2498	0.009	0.2334	0.2653	0.0079	0.011	0.4702	0	5.845	11	0.8835	440683	39106	401577	chr15	51444214	15	15	51444214	51444214	1	1	0.2498	220165	0.0319	15	51444214	*	rs8026587	Y	51736411	rs8026587	T	C	0.257	0.0118	0.002	5.1e-09	688770	51736411	51444214	15	51444214	15	51444214	*	Y	0.718182	5.9
chr15:51447611:T:C	T	C	0.6436	0.0202	0.6057	0.7098	0.0014	0.0099	0.8847	0	6.135	11	0.8642	440683	39106	401577	chr15	51447611	15	15	51447611	51447611	1	1	0.3564	314119	0.1041	15	51447611	*	rs7164265	Y	51739808	rs7164265	T	C	0.6333	0.0084	0.0018	2.6e-06	688715	51739808	51447611	15	51447611	15	51447611	*	Y	0.141414	4.66667
chr15:51448859:G:A	A	G	0.2001	0.0141	0.1662	0.2351	0.0149	0.0119	0.2094	0	5.633	11	0.8967	440683	39106	401577	chr15	51448859	15	15	51448859	51448859	1	1	0.2001	176361	0.0689	15	51448859	*	rs3751585	R	51741056	rs3751585	A	G	0.1974	0.0148	0.0022	8.5e-12	692209	51741056	51448859	15	51448859	15	51448859	*	R	1.2521	6.72727
chr15:51453080:G:A	A	G	0.3732	0.0244	0.2998	0.4273	0.0031	0.0099	0.7537	0	6.828	11	0.8128	440683	39106	401577	chr15	51453080	15	15	51453080	51453080	1	1	0.3732	328926	0.1275	15	51453080	*	rs4774590	R	51745277	rs4774590	A	G	0.3825	-0.0095	0.0018	1.5e-07	683886	51745277	51453080	15	51453080	15	51453080	*	R	0.313131	-5.27778
chr15:51454039:A:G	A	G	0.4623	0.0152	0.4198	0.5152	-0.0077	0.0096	0.4217	0	6.811	11	0.8141	440683	39106	401577	chr15	51454039	15	15	51454039	51454039	1	1	0.4623	407456	0.0954	15	51454039	*	rs11631408	R	51746236	rs11631408	A	G	0.4532	0.0128	0.0017	1.8e-13	682705	51746236	51454039	15	51454039	15	51454039	*	R	-0.802083	7.52941
chr15:51455949:T:C	T	C	0.7541	0.0088	0.7395	0.78	-0.004	0.011	0.7147	0	5.377	11	0.9116	440683	39106	401577	chr15	51455949	15	15	51455949	51455949	1	1	0.2459	216728	0.0405	15	51455949	*	rs2061425	Y	51748146	rs2061425	T	C	0.7506	-0.013	0.002	1.7e-10	684120	51748146	51455949	15	51455949	15	51455949	*	Y	-0.363636	-6.5
chr15:51456413:A:G	A	G	0.4652	0.0159	0.4241	0.5194	-0.0071	0.0095	0.4552	0	6.869	11	0.8096	440683	39106	401577	chr15	51456413	15	15	51456413	51456413	1	1	0.4652	410011	0.0953	15	51456413	*	rs3736485	R	51748610	rs3736485	A	G	0.4557	0.0134	0.0016	2.5e-16	790404	51748610	51456413	15	51456413	15	51456413	*	R	-0.747368	8.375
chr15:51457529:A:C	A	C	0.4706	0.0093	0.4454	0.5154	-0.0078	0.0096	0.415	0	7.695	11	0.7404	440683	39106	401577	chr15	51457529	15	15	51457529	51457529	1	1	0.4706	414771	0.07	15	51457529	*	rs930920	M	51749726	rs930920	A	C	0.4653	0.012	0.0017	5.9e-12	685412	51749726	51457529	15	51457529	15	51457529	*	M	-0.8125	7.05882
chr15:51458455:G:A	A	G	0.4981	0.0178	0.4386	0.548	0.0191	0.0095	0.04481	0	7.344	11	0.7706	440683	39106	401577	chr15	51458455	15	15	51458455	51458455	1	1	0.4981	439008	0.1094	15	51458455	*	rs11630842	R	51750652	rs11630842	A	G	0.5058	-0.0125	0.0017	5e-13	691147	51750652	51458455	15	51458455	15	51458455	*	R	2.01053	-7.35294
chr15:51458649:G:A	A	G	0.4984	0.0172	0.4384	0.548	0.019	0.0095	0.04608	0	7.27	11	0.7768	440683	39106	401577	chr15	51458649	15	15	51458649	51458649	1	1	0.4984	439273	0.1096	15	51458649	*	rs7165887	R	51750846	rs7165887	A	G	0.5058	-0.0125	0.0017	5.2e-13	691374	51750846	51458649	15	51458649	15	51458649	*	R	2	-7.35294
chr15:51462254:T:C	T	C	0.4588	0.0148	0.4194	0.5111	-0.0092	0.0096	0.3367	0	6.642	11	0.8273	440683	39106	401577	chr15	51462254	15	15	51462254	51462254	1	1	0.4588	404371	0.0917	15	51462254	*	rs6493498	Y	51754451	rs6493498	T	C	0.4505	0.0133	0.0016	4.3e-16	789916	51754451	51462254	15	51462254	15	51462254	*	Y	-0.958333	8.3125
chr15:51462700:C:A	A	C	0.5032	0.0168	0.4483	0.5506	0.0171	0.0095	0.07254	0	7.404	11	0.7654	440683	39106	401577	chr15	51462700	15	15	51462700	51462700	1	1	0.4968	437863	0.1023	15	51462700	*	rs1031664	M	51754897	rs1031664	A	C	0.5119	-0.013	0.0016	1.3e-15	793491	51754897	51462700	15	51462700	15	51462700	*	M	1.8	-8.125
chr15:51465424:G:A	A	G	0.4992	0.01	0.453	0.5204	0.0118	0.0095	0.2134	0	6.817	11	0.8137	440683	39106	401577	chr15	51465424	15	15	51465424	51465424	1	1	0.4992	439978	0.0674	15	51465424	*	rs1080394	R	51757621	rs1080394	A	G	0.5001	-0.0122	0.0017	2e-12	688239	51757621	51465424	15	51465424	15	51465424	*	R	1.24211	-7.17647
chr15:51466955:T:C	T	C	0.744	0.0066	0.7306	0.7505	-0.006	0.0109	0.5823	0	5.395	11	0.9105	440683	39106	401577	chr15	51466955	15	15	51466955	51466955	1	1	0.256	225630	0.0199	15	51466955	*	rs11857716	Y	51759152	rs11857716	T	C	0.7361	-0.0117	0.002	2.8e-09	690067	51759152	51466955	15	51466955	15	51466955	*	Y	-0.550459	-5.85
chr15:51469087:A:C	A	C	0.7595	0.0092	0.7436	0.7844	-0.0019	0.0111	0.8653	0	4.483	11	0.9536	440683	39106	401577	chr15	51469087	15	15	51469087	51469087	1	1	0.2405	211969	0.0408	15	51469087	*	rs1551657	M	51761284	rs1551657	A	C	0.7561	-0.0133	0.002	5e-11	691561	51761284	51469087	15	51469087	15	51469087	*	M	-0.171171	-6.65
chr15:51474890:G:T	T	G	0.5062	0.0166	0.4715	0.5529	0.0188	0.0095	0.04879	0	7.788	11	0.7322	440683	39106	401577	chr15	51474890	15	15	51474890	51474890	1	1	0.4938	435219	0.0814	15	51474890	*	rs11636170	K	51767087	rs11636170	T	G	0.5152	-0.0126	0.0017	2.3e-13	691025	51767087	51474890	15	51474890	15	51474890	*	K	1.97895	-7.41176
chr15:51475068:A:C	A	C	0.4926	0.0163	0.4467	0.5265	-0.0188	0.0095	0.04834	0	7.936	11	0.719	440683	39106	401577	chr15	51475068	15	15	51475068	51475068	1	1	0.4926	434161	0.0798	15	51475068	*	rs10467923	M	51767265	rs10467923	A	C	0.4841	0.0126	0.0017	2.4e-13	691189	51767265	51475068	15	51475068	15	51475068	*	M	-1.97895	7.41176
chr15:51478648:C:T	T	C	0.2402	0.0092	0.2155	0.2656	0.0021	0.0111	0.851	0	5.277	11	0.917	440683	39106	401577	chr15	51478648	15	15	51478648	51478648	1	1	0.2402	211704	0.0501	15	51478648	*	rs7180329	Y	51770845	rs7180329	T	C	0.2439	0.0134	0.002	3.7e-11	691617	51770845	51478648	15	51478648	15	51478648	*	Y	0.189189	6.7
chr15:51482416:A:G	A	G	0.4938	0.0164	0.4483	0.5284	-0.0186	0.0095	0.05037	0	7.873	11	0.7246	440683	39106	401577	chr15	51482416	15	15	51482416	51482416	1	1	0.4938	435219	0.0801	15	51482416	*	rs8042221	R	51774613	rs8042221	A	G	0.4848	0.0123	0.0018	4.8e-12	636720	51774613	51482416	15	51482416	15	51482416	*	R	-1.95789	6.83333
chr15:51483413:T:C	T	C	0.4938	0.0164	0.4483	0.5283	-0.0185	0.0095	0.05183	0	7.923	11	0.7202	440683	39106	401577	chr15	51483413	15	15	51483413	51483413	1	1	0.4938	435219	0.08	15	51483413	*	rs4775944	Y	51775610	rs4775944	T	C	0.4848	0.0126	0.0017	3.3e-13	691080	51775610	51483413	15	51483413	15	51483413	*	Y	-1.94737	7.41176
chr15:51483733:A:G	A	G	0.4938	0.0164	0.4483	0.5283	-0.0187	0.0095	0.04959	0	7.875	11	0.7245	440683	39106	401577	chr15	51483733	15	15	51483733	51483733	1	1	0.4938	435219	0.08	15	51483733	*	rs4775946	R	51775930	rs4775946	A	G	0.4888	0.0126	0.0017	3.3e-13	691083	51775930	51483733	15	51483733	15	51483733	*	R	-1.96842	7.41176
chr15:51486682:C:T	T	C	0.506	0.0163	0.4716	0.5515	0.0191	0.0095	0.04465	0	7.954	11	0.7175	440683	39106	401577	chr15	51486682	15	15	51486682	51486682	1	1	0.494	435395	0.0799	15	51486682	*	rs4774592	Y	51778879	rs4774592	T	C	0.5151	-0.0126	0.0017	2.5e-13	685034	51778879	51486682	15	51486682	15	51486682	*	Y	2.01053	-7.41176
chr15:51488525:C:T	T	C	0.2403	0.0094	0.2148	0.2658	0.0027	0.0111	0.8046	0	5.519	11	0.9034	440683	39106	401577	chr15	51488525	15	15	51488525	51488525	1	1	0.2403	211792	0.051	15	51488525	*	rs17524750	Y	51780722	rs17524750	T	C	0.2439	0.0134	0.002	3.3e-11	691243	51780722	51488525	15	51488525	15	51488525	*	Y	0.243243	6.7
chr15:51499362:A:G	A	G	0.4934	0.016	0.4474	0.5286	-0.0188	0.0095	0.04756	0	8.176	11	0.6975	440683	39106	401577	chr15	51499362	15	15	51499362	51499362	1	1	0.4934	434866	0.0812	15	51499362	*	rs12102203	V	51791559	rs12102203	A	G	0.4851	0.0125	0.0017	4.1e-13	691320	51791559	51499362	15	51499362	15	51499362	*	V	-1.97895	7.35294
chr15:51504609:T:C	T	C	0.4947	0.0167	0.4476	0.5286	-0.0186	0.0095	0.05037	0	8.12	11	0.7025	440683	39106	401577	chr15	51504609	15	15	51504609	51504609	1	1	0.4947	436012	0.081	15	51504609	*	rs4144941	Y	51796806	rs4144941	T	C	0.4844	0.0126	0.0017	2.7e-13	691313	51796806	51504609	15	51504609	15	51504609	*	Y	-1.95789	7.41176
chr15:51508536:C:T	T	C	0.5045	0.0166	0.4707	0.5506	0.0188	0.0095	0.04845	0	8.037	11	0.71	440683	39106	401577	chr15	51508536	15	15	51508536	51508536	1	1	0.4955	436717	0.0799	15	51508536	*	rs12101730	Y	51800733	rs12101730	T	C	0.5118	-0.0126	0.0017	2.8e-13	691400	51800733	51508536	15	51508536	15	51508536	*	Y	1.97895	-7.41176
chr15:51508685:T:C	T	C	0.5122	0.0121	0.4841	0.5438	-0.0157	0.0095	0.1002	0	8.486	11	0.6692	440683	39106	401577	chr15	51508685	15	15	51508685	51508685	1	1	0.4878	429930	0.0597	15	51508685	*	rs7181470	Y	51800882	rs7181470	T	C	0.4994	0.0119	0.0017	5.3e-12	691299	51800882	51508685	15	51508685	15	51508685	*	Y	-1.65263	7
chr15:51516168:T:C	T	C	0.4958	0.0167	0.4496	0.5322	-0.0187	0.0095	0.0499	0	7.703	11	0.7397	440683	39106	401577	chr15	51516168	15	15	51516168	51516168	1	1	0.4958	436981	0.0826	15	51516168	*	rs11070854	Y	51808365	rs11070854	T	C	0.4852	0.0125	0.0017	4.2e-13	691600	51808365	51516168	15	51516168	15	51516168	*	Y	-1.96842	7.35294
chr15:51537615:G:A	A	G	0.2417	0.0096	0.2164	0.266	0.0033	0.0111	0.7647	0	5.309	11	0.9153	440683	39106	401577	chr15	51537615	15	15	51537615	51537615	1	1	0.2417	213026	0.0496	15	51537615	*	rs17524906	R	51829812	rs17524906	A	G	0.2445	0.0136	0.002	1.5e-11	692532	51829812	51537615	15	51537615	15	51537615	*	R	0.297297	6.8
chr15:51537798:T:C	T	C	0.7585	0.0094	0.7337	0.7841	-0.003	0.0111	0.786	0	5.371	11	0.9119	440683	39106	401577	chr15	51537798	15	15	51537798	51537798	1	1	0.2415	212850	0.0504	15	51537798	*	rs12904173	Y	51829995	rs12904173	T	C	0.756	-0.0135	0.002	3.9e-11	690565	51829995	51537798	15	51537798	15	51537798	*	Y	-0.27027	-6.75
chr15:51540287:A:G	A	G	0.2451	0.0106	0.2185	0.284	0.0032	0.0111	0.7723	0	5.293	11	0.9161	440683	39106	401577	chr15	51540287	15	15	51540287	51540287	1	1	0.2451	216023	0.0655	15	51540287	*	rs10851501	R	51832484	rs10851501	A	G	0.2434	0.0136	0.002	1.6e-11	691664	51832484	51540287	15	51540287	15	51540287	*	R	0.288288	6.8
chr15:51544941:C:T	T	C	0.7549	0.0106	0.716	0.7814	-0.0034	0.0111	0.7616	0	5.341	11	0.9135	440683	39106	401577	chr15	51544941	15	15	51544941	51544941	1	1	0.2451	216023	0.0654	15	51544941	*	rs956171	Y	51837138	rs956171	T	C	0.7567	-0.0136	0.002	1.6e-11	692034	51837138	51544941	15	51544941	15	51544941	*	Y	-0.306306	-6.8
chr15:51545964:C:T	T	C	0.5053	0.0163	0.4717	0.5508	0.0193	0.0095	0.043	0	8.392	11	0.6778	440683	39106	401577	chr15	51545964	15	15	51545964	51545964	1	1	0.4947	436012	0.0791	15	51545964	*	rs8031903	Y	51838161	rs8031903	T	C	0.516	-0.0127	0.0017	2e-13	685313	51838161	51545964	15	51545964	15	51545964	*	Y	2.03158	-7.47059
chr15:51552132:G:A	A	G	0.4762	0.0108	0.4498	0.5048	0.0167	0.0095	0.07981	0	7.372	11	0.7682	440683	39106	401577	chr15	51552132	15	15	51552132	51552132	1	1	0.4762	419706	0.055	15	51552132	*	rs11638240	R	51844329	rs11638240	A	G	0.4879	-0.0117	0.0017	1.1e-11	690692	51844329	51552132	15	51552132	15	51552132	*	R	1.75789	-6.88235
chr15:51552975:T:C	T	C	0.4957	0.0167	0.4493	0.532	-0.019	0.0095	0.04558	0	7.89	11	0.7231	440683	39106	401577	chr15	51552975	15	15	51552975	51552975	1	1	0.4957	436893	0.0827	15	51552975	*	rs6493505	Y	51845172	rs6493505	T	C	0.4849	0.0125	0.0017	4.3e-13	691404	51845172	51552975	15	51552975	15	51552975	*	Y	-2	7.35294
chr15:51558086:C:T	T	C	0.5054	0.0163	0.4718	0.5512	0.0192	0.0095	0.04398	0	8.471	11	0.6706	440683	39106	401577	chr15	51558086	15	15	51558086	51558086	1	1	0.4946	435924	0.0794	15	51558086	*	rs11070855	Y	51850283	rs11070855	T	C	0.5156	-0.0125	0.0017	4.1e-13	691625	51850283	51558086	15	51558086	15	51558086	*	Y	2.02105	-7.35294
chr15:51559802:C:T	T	C	0.7554	0.0103	0.716	0.7819	-0.0034	0.0111	0.7624	0	5.356	11	0.9127	440683	39106	401577	chr15	51559802	15	15	51559802	51559802	1	1	0.2446	215582	0.0659	15	51559802	*	rs4774594	Y	51851999	rs4774594	T	C	0.7568	-0.0136	0.002	1.9e-11	691644	51851999	51559802	15	51559802	15	51559802	*	Y	-0.306306	-6.8
chr15:51561933:C:G	C	G	0.4956	0.0167	0.4489	0.532	-0.0187	0.0095	0.04924	0	8.175	11	0.6975	440683	39106	401577	chr15	51561933	15	15	51561933	51561933	1	1	0.4956	436805	0.0831	15	51561933	*	rs7182977	S	51854130	rs7182977	C	G	0.4851	0.0125	0.0017	5.1e-13	691600	51854130	51561933	15	51561933	15	51561933	*	S	-1.96842	7.35294
chr15:51561966:T:C	T	C	0.4956	0.0167	0.4489	0.532	-0.0188	0.0095	0.04785	0	8.195	11	0.6958	440683	39106	401577	chr15	51561966	15	15	51561966	51561966	1	1	0.4956	436805	0.0831	15	51561966	*	rs7161973	Y	51854163	rs7161973	T	C	0.4851	0.0125	0.0017	5.1e-13	691578	51854163	51561966	15	51561966	15	51561966	*	Y	-1.97895	7.35294
chr15:51567589:A:T	A	T	0.4961	0.0164	0.4505	0.5321	-0.0186	0.0095	0.05111	0	8.537	11	0.6645	440683	39106	401577	chr15	51567589	15	15	51567589	51567589	1	1	0.4961	437246	0.0816	15	51567589	*	rs11635592	W	51859786	rs11635592	A	T	0.4981	0.0125	0.0017	4.4e-13	691679	51859786	51567589	15	51567589	15	51567589	*	W	-1.95789	7.35294
chr15:51574975:A:G	A	G	0.4955	0.0165	0.4497	0.5322	-0.0182	0.0095	0.05589	0	8.437	11	0.6737	440683	39106	401577	chr15	51574975	15	15	51574975	51574975	1	1	0.4955	436717	0.0825	15	51574975	*	rs4143723	R	51867172	rs4143723	A	G	0.4851	0.0125	0.0017	4.9e-13	691034	51867172	51574975	15	51574975	15	51574975	*	R	-1.91579	7.35294
chr15:51576544:C:T	T	C	0.5038	0.0166	0.4674	0.5503	0.0184	0.0095	0.05379	0	8.454	11	0.6721	440683	39106	401577	chr15	51576544	15	15	51576544	51576544	1	1	0.4962	437334	0.0829	15	51576544	*	rs2414106	Y	51868741	rs2414106	T	C	0.5148	-0.0125	0.0017	3.5e-13	692206	51868741	51576544	15	51576544	15	51576544	*	Y	1.93684	-7.35294
chr15:51580976:G:T	T	G	0.5042	0.0166	0.4678	0.5505	0.0179	0.0095	0.0597	0	8.401	11	0.677	440683	39106	401577	chr15	51580976	15	15	51580976	51580976	1	1	0.4958	436981	0.0827	15	51580976	*	rs4775953	D	51873173	rs4775953	T	G	0.514	-0.0126	0.0017	2.5e-13	692004	51873173	51580976	15	51580976	15	51580976	*	D	1.88421	-7.41176
chr15:51581210:T:G	T	G	0.2441	0.0103	0.2172	0.2822	0.0028	0.0111	0.8027	0	5.186	11	0.9218	440683	39106	401577	chr15	51581210	15	15	51581210	51581210	1	1	0.2441	215141	0.065	15	51581210	*	rs4775954	K	51873407	rs4775954	T	G	0.2432	0.0135	0.002	2.4e-11	690165	51873407	51581210	15	51581210	15	51581210	*	K	0.252252	6.75
chr15:51581252:T:C	T	C	0.496	0.0165	0.4497	0.5322	-0.0183	0.0095	0.0543	0	8.459	11	0.6717	440683	39106	401577	chr15	51581252	15	15	51581252	51581252	1	1	0.496	437158	0.0825	15	51581252	*	rs4775955	Y	51873449	rs4775955	T	C	0.4852	0.0126	0.0017	2.6e-13	692284	51873449	51581252	15	51581252	15	51581252	*	Y	-1.92632	7.41176
chr15:51581922:C:T	T	C	0.7549	0.0106	0.7155	0.7822	-0.0035	0.0111	0.7543	0	4.931	11	0.9344	440683	39106	401577	chr15	51581922	15	15	51581922	51581922	1	1	0.2451	216023	0.0667	15	51581922	*	rs6493507	Y	51874119	rs6493507	T	C	0.7568	-0.0136	0.002	1.8e-11	691606	51874119	51581922	15	51581922	15	51581922	*	Y	-0.315315	-6.8
chr15:51585593:A:G	A	G	0.4955	0.0165	0.4497	0.5323	-0.0184	0.0095	0.05282	0	8.512	11	0.6668	440683	39106	401577	chr15	51585593	15	15	51585593	51585593	1	1	0.4955	436717	0.0826	15	51585593	*	rs4545756	R	51877790	rs4545756	A	G	0.4852	0.0126	0.0017	2.6e-13	692378	51877790	51585593	15	51585593	15	51585593	*	R	-1.93684	7.41176
chr15:51588722:T:A	A	T	0.5039	0.0165	0.4678	0.5503	0.0183	0.0095	0.05423	0	8.422	11	0.675	440683	39106	401577	chr15	51588722	15	15	51588722	51588722	1	1	0.4961	437246	0.0825	15	51588722	*	rs1077361	H	51880919	rs1077361	A	T	0.5149	-0.0125	0.0017	3.4e-13	692384	51880919	51588722	15	51588722	15	51588722	*	H	1.92632	-7.35294
chr15:51589783:C:T	T	C	0.5044	0.0165	0.4677	0.5503	0.0181	0.0095	0.0568	0	8.424	11	0.6748	440683	39106	401577	chr15	51589783	15	15	51589783	51589783	1	1	0.4956	436805	0.0826	15	51589783	*	rs1902592	Y	51881980	rs1902592	T	C	0.5149	-0.0125	0.0017	4.2e-13	690925	51881980	51589783	15	51589783	15	51589783	*	Y	1.90526	-7.35294
chr15:51589883:C:T	T	C	0.504	0.0165	0.4677	0.5503	0.0183	0.0095	0.05524	0	8.435	11	0.6739	440683	39106	401577	chr15	51589883	15	15	51589883	51589883	1	1	0.496	437158	0.0826	15	51589883	*	rs1902593	Y	51882080	rs1902593	T	C	0.5149	-0.0126	0.0017	3e-13	692385	51882080	51589883	15	51589883	15	51589883	*	Y	1.92632	-7.41176
chr15:51590172:C:T	T	C	0.5039	0.0165	0.4677	0.5503	0.0183	0.0095	0.05469	0	8.45	11	0.6725	440683	39106	401577	chr15	51590172	15	15	51590172	51590172	1	1	0.4961	437246	0.0826	15	51590172	*	rs882385	Y	51882369	rs882385	T	C	0.5149	-0.0126	0.0017	3e-13	692385	51882369	51590172	15	51590172	15	51590172	*	Y	1.92632	-7.41176
chr15:51590441:G:C	C	G	0.5039	0.0165	0.4677	0.5503	0.0183	0.0095	0.05469	0	8.431	11	0.6742	440683	39106	401577	chr15	51590441	15	15	51590441	51590441	1	1	0.4961	437246	0.0826	15	51590441	*	rs4775956	S	51882638	rs4775956	C	G	0.5149	-0.0125	0.0017	3.3e-13	692385	51882638	51590441	15	51590441	15	51590441	*	S	1.92632	-7.35294
chr15:51590854:C:T	T	C	0.5039	0.0166	0.4677	0.5503	0.0181	0.0095	0.05701	0	8.42	11	0.6753	440683	39106	401577	chr15	51590854	15	15	51590854	51590854	1	1	0.4961	437246	0.0826	15	51590854	*	rs2899475	Y	51883051	rs2899475	T	C	0.5149	-0.0126	0.0017	3e-13	692385	51883051	51590854	15	51590854	15	51590854	*	Y	1.90526	-7.41176
chr15:51598085:T:C	T	C	0.4949	0.0167	0.4487	0.532	-0.0188	0.0095	0.04875	0	8.05	11	0.7088	440683	39106	401577	chr15	51598085	15	15	51598085	51598085	1	1	0.4949	436188	0.0833	15	51598085	*	rs7177720	Y	51890282	rs7177720	T	C	0.4847	0.0125	0.0017	3.3e-13	692362	51890282	51598085	15	51598085	15	51598085	*	Y	-1.97895	7.35294
chr15:51598303:G:A	A	G	0.5045	0.0168	0.468	0.5516	0.0188	0.0095	0.04832	0	8.044	11	0.7094	440683	39106	401577	chr15	51598303	15	15	51598303	51598303	1	1	0.4955	436717	0.0836	15	51598303	*	rs7170444	R	51890500	rs7170444	A	G	0.5151	-0.0128	0.0017	1.1e-13	692075	51890500	51598303	15	51598303	15	51598303	*	R	1.97895	-7.52941
chr15:51598481:A:G	A	G	0.4955	0.0168	0.4486	0.532	-0.0189	0.0095	0.04784	0	8.014	11	0.7121	440683	39106	401577	chr15	51598481	15	15	51598481	51598481	1	1	0.4955	436717	0.0834	15	51598481	*	rs7170217	R	51890678	rs7170217	A	G	0.4849	0.0126	0.0017	2.7e-13	692397	51890678	51598481	15	51598481	15	51598481	*	R	-1.98947	7.41176
chr15:51598605:C:G	C	G	0.4955	0.0168	0.4486	0.532	-0.0188	0.0095	0.04825	0	7.993	11	0.7139	440683	39106	401577	chr15	51598605	15	15	51598605	51598605	1	1	0.4955	436717	0.0834	15	51598605	*	rs11070859	S	51890802	rs11070859	C	G	0.4849	0.0126	0.0017	2.7e-13	692398	51890802	51598605	15	51598605	15	51598605	*	S	-1.97895	7.41176
chr15:51598739:A:G	A	G	0.5049	0.0129	0.4734	0.5369	-0.0176	0.0095	0.06487	0	8.69	11	0.6505	440683	39106	401577	chr15	51598739	15	15	51598739	51598739	1	1	0.4951	436364	0.0635	15	51598739	*	rs10851502	R	51890936	rs10851502	A	G	0.495	0.0122	0.0017	1.7e-12	692319	51890936	51598739	15	51598739	15	51598739	*	R	-1.85263	7.17647
chr15:51598937:C:T	T	C	0.5055	0.0164	0.4715	0.5514	0.0193	0.0095	0.04315	0	7.873	11	0.7246	440683	39106	401577	chr15	51598937	15	15	51598937	51598937	1	1	0.4945	435835	0.0799	15	51598937	*	rs10775144	Y	51891134	rs10775144	T	C	0.5158	-0.0126	0.0017	2.7e-13	692268	51891134	51598937	15	51598937	15	51598937	*	Y	2.03158	-7.41176
chr15:51599501:G:C	C	G	0.5045	0.0167	0.468	0.5514	0.0187	0.0095	0.04937	0	7.959	11	0.717	440683	39106	401577	chr15	51599501	15	15	51599501	51599501	1	1	0.4955	436717	0.0834	15	51599501	*	rs4775960	V	51891698	rs4775960	C	G	0.5149	-0.0126	0.0017	2.4e-13	692292	51891698	51599501	15	51599501	15	51599501	*	V	1.96842	-7.41176
chr15:51600762:A:G	A	G	0.4926	0.0171	0.4437	0.5304	-0.0187	0.0095	0.04904	0	7.96	11	0.7169	440683	39106	401577	chr15	51600762	15	15	51600762	51600762	1	1	0.4926	434161	0.0867	15	51600762	*	rs4775961	D	51892959	rs4775961	A	G	0.48	0.0128	0.0017	1.3e-13	690819	51892959	51600762	15	51600762	15	51600762	*	D	-1.96842	7.52941
chr15:51602114:A:G	A	G	0.4917	0.0167	0.4437	0.5265	-0.0194	0.0095	0.04201	0	8.456	11	0.672	440683	39106	401577	chr15	51602114	15	15	51602114	51602114	1	1	0.4917	433368	0.0828	15	51602114	*	rs12372948	R	51894311	rs12372948	A	G	0.479	0.0128	0.0017	1.3e-13	690712	51894311	51602114	15	51602114	15	51602114	*	R	-2.04211	7.52941
chr15:51602868:G:A	A	G	0.5067	0.0171	0.4695	0.5563	0.0187	0.0095	0.0493	0	7.944	11	0.7183	440683	39106	401577	chr15	51602868	15	15	51602868	51602868	1	1	0.4933	434778	0.0868	15	51602868	*	rs7174435	R	51895065	rs7174435	A	G	0.5202	-0.0127	0.0017	2.1e-13	690841	51895065	51602868	15	51602868	15	51602868	*	R	1.96842	-7.47059
chr15:51603560:G:C	C	G	0.5067	0.0171	0.4695	0.5563	0.019	0.0095	0.04631	0	7.961	11	0.7168	440683	39106	401577	chr15	51603560	15	15	51603560	51603560	1	1	0.4933	434778	0.0868	15	51603560	*	rs11634180	S	51895757	rs11634180	C	G	0.5203	-0.0127	0.0017	2e-13	690853	51895757	51603560	15	51603560	15	51603560	*	S	2	-7.47059
chr15:51604572:A:G	A	G	0.2451	0.0105	0.2177	0.2841	0.0029	0.0111	0.7941	0	5.404	11	0.91	440683	39106	401577	chr15	51604572	15	15	51604572	51604572	1	1	0.2451	216023	0.0664	15	51604572	*	rs12441057	R	51896769	rs12441057	A	G	0.2432	0.0136	0.002	3.3e-11	691325	51896769	51604572	15	51604572	15	51604572	*	R	0.261261	6.8
chr15:51607687:A:G	A	G	0.4943	0.0173	0.4463	0.5312	-0.0186	0.0095	0.05088	0	8.285	11	0.6875	440683	39106	401577	chr15	51607687	15	15	51607687	51607687	1	1	0.4943	435659	0.0849	15	51607687	*	rs8042289	R	51899884	rs8042289	A	G	0.4843	0.0125	0.0017	4.7e-13	692385	51899884	51607687	15	51607687	15	51607687	*	R	-1.95789	7.35294
chr15:51608818:G:C	C	G	0.5057	0.0173	0.4688	0.5535	0.0185	0.0095	0.05169	0	8.246	11	0.6911	440683	39106	401577	chr15	51608818	15	15	51608818	51608818	1	1	0.4943	435659	0.0847	15	51608818	*	rs2414109	S	51901015	rs2414109	C	G	0.5157	-0.0125	0.0017	5e-13	692301	51901015	51608818	15	51608818	15	51608818	*	S	1.94737	-7.35294
chr15:51609160:C:T	T	C	0.5057	0.0172	0.4756	0.553	0.0185	0.0095	0.05263	0	8.101	11	0.7043	440683	39106	401577	chr15	51609160	15	15	51609160	51609160	1	1	0.4943	435659	0.0774	15	51609160	*	rs2414111	Y	51901357	rs2414111	T	C	0.5157	-0.0125	0.0017	4.3e-13	692332	51901357	51609160	15	51609160	15	51609160	*	Y	1.94737	-7.35294
chr15:51609408:A:G	A	G	0.2439	0.011	0.2156	0.2835	0.0033	0.0111	0.7693	0	5.264	11	0.9177	440683	39106	401577	chr15	51609408	15	15	51609408	51609408	1	1	0.2439	214965	0.0679	15	51609408	*	rs6493511	R	51901605	rs6493511	A	G	0.2423	0.0133	0.002	4.4e-11	691863	51901605	51609408	15	51609408	15	51609408	*	R	0.297297	6.65
chr15:51610030:G:A	A	G	0.5057	0.0173	0.4687	0.5535	0.0186	0.0095	0.05112	0	8.278	11	0.6882	440683	39106	401577	chr15	51610030	15	15	51610030	51610030	1	1	0.4943	435659	0.0848	15	51610030	*	rs11070862	R	51902227	rs11070862	A	G	0.5157	-0.0125	0.0017	4.8e-13	692388	51902227	51610030	15	51610030	15	51610030	*	R	1.95789	-7.35294
chr15:51610062:G:A	A	G	0.5041	0.0168	0.4679	0.5513	0.0189	0.0095	0.04734	0	8.155	11	0.6993	440683	39106	401577	chr15	51610062	15	15	51610062	51610062	1	1	0.4959	437069	0.0834	15	51610062	*	rs12440990	R	51902259	rs12440990	A	G	0.5154	-0.0127	0.0017	2.1e-13	692390	51902259	51610062	15	51610062	15	51610062	*	R	1.98947	-7.47059
chr15:51612262:C:T	T	C	0.5056	0.0173	0.4684	0.5535	0.0186	0.0095	0.0513	0	8.275	11	0.6885	440683	39106	401577	chr15	51612262	15	15	51612262	51612262	1	1	0.4944	435747	0.0851	15	51612262	*	rs8040080	Y	51904459	rs8040080	T	C	0.5156	-0.0124	0.0017	5.6e-13	692377	51904459	51612262	15	51612262	15	51612262	*	Y	1.95789	-7.29412
chr15:51612414:A:G	A	G	0.2438	0.011	0.2154	0.2834	0.0032	0.0111	0.7763	0	5.333	11	0.914	440683	39106	401577	chr15	51612414	15	15	51612414	51612414	1	1	0.2438	214877	0.068	15	51612414	*	rs6493512	R	51904611	rs6493512	A	G	0.2423	0.0134	0.002	4e-11	691815	51904611	51612414	15	51612414	15	51612414	*	R	0.288288	6.7
chr15:51613518:T:C	T	C	0.244	0.011	0.2155	0.2839	0.0036	0.0111	0.7434	0	5.254	11	0.9183	440683	39106	401577	chr15	51613518	15	15	51613518	51613518	1	1	0.244	215053	0.0684	15	51613518	*	rs1902595	Y	51905715	rs1902595	T	C	0.2423	0.0134	0.002	3.8e-11	691730	51905715	51613518	15	51613518	15	51613518	*	Y	0.324324	6.7
chr15:51613965:T:C	T	C	0.4943	0.0173	0.4465	0.5312	-0.0182	0.0095	0.05558	0	8.334	11	0.6831	440683	39106	401577	chr15	51613965	15	15	51613965	51613965	1	1	0.4943	435659	0.0847	15	51613965	*	rs2124876	Y	51906162	rs2124876	T	C	0.4843	0.0125	0.0017	5e-13	692382	51906162	51613965	15	51613965	15	51613965	*	Y	-1.91579	7.35294
chr15:51614140:C:T	T	C	0.5056	0.0173	0.4684	0.5535	0.0182	0.0095	0.05598	0	8.345	11	0.6821	440683	39106	401577	chr15	51614140	15	15	51614140	51614140	1	1	0.4944	435747	0.0851	15	51614140	*	rs2124878	Y	51906337	rs2124878	T	C	0.5156	-0.0124	0.0017	5.3e-13	692384	51906337	51614140	15	51614140	15	51614140	*	Y	1.91579	-7.29412
chr15:51614956:A:C	A	C	0.4944	0.0173	0.4467	0.5315	-0.0186	0.0095	0.05075	0	8.181	11	0.697	440683	39106	401577	chr15	51614956	15	15	51614956	51614956	1	1	0.4944	435747	0.0848	15	51614956	*	rs750162	M	51907153	rs750162	A	C	0.4844	0.0125	0.0017	4.8e-13	692353	51907153	51614956	15	51614956	15	51614956	*	M	-1.95789	7.35294
chr15:51615855:C:T	T	C	0.5056	0.0173	0.4684	0.5535	0.0185	0.0095	0.05219	0	8.342	11	0.6824	440683	39106	401577	chr15	51615855	15	15	51615855	51615855	1	1	0.4944	435747	0.0851	15	51615855	*	rs11633713	B	51908052	rs11633713	T	C	0.5156	-0.0124	0.0017	5.1e-13	692384	51908052	51615855	15	51615855	15	51615855	*	B	1.94737	-7.29412
chr15:51616301:C:T	T	C	0.5055	0.0173	0.4684	0.5535	0.0182	0.0095	0.05606	0	8.35	11	0.6817	440683	39106	401577	chr15	51616301	15	15	51616301	51616301	1	1	0.4945	435835	0.0851	15	51616301	*	rs8042840	Y	51908498	rs8042840	T	C	0.5156	-0.0125	0.0017	4.7e-13	692206	51908498	51616301	15	51616301	15	51616301	*	Y	1.91579	-7.35294
chr15:51617358:C:T	T	C	0.7562	0.011	0.716	0.7846	-0.0032	0.0111	0.7737	0	4.968	11	0.9327	440683	39106	401577	chr15	51617358	15	15	51617358	51617358	1	1	0.2438	214877	0.0686	15	51617358	*	rs12708427	Y	51909555	rs12708427	T	C	0.7577	-0.0134	0.002	3.2e-11	691802	51909555	51617358	15	51617358	15	51617358	*	Y	-0.288288	-6.7
chr15:51618678:A:G	A	G	0.2422	0.0116	0.2131	0.2807	0.0027	0.0112	0.8058	0	5.1	11	0.9262	440683	39106	401577	chr15	51618678	15	15	51618678	51618678	1	1	0.2422	213467	0.0676	15	51618678	*	rs1902596	R	51910875	rs1902596	A	G	0.2421	0.0134	0.002	4.3e-11	691085	51910875	51618678	15	51618678	15	51618678	*	R	0.241071	6.7
chr15:51619035:C:T	T	C	0.5065	0.0169	0.4719	0.5535	0.0188	0.0095	0.049	0	8.3	11	0.6862	440683	39106	401577	chr15	51619035	15	15	51619035	51619035	1	1	0.4935	434954	0.0816	15	51619035	*	rs7177471	Y	51911232	rs7177471	T	C	0.5164	-0.0125	0.0017	4.8e-13	691640	51911232	51619035	15	51619035	15	51619035	*	Y	1.97895	-7.35294
chr15:51622465:G:A	A	G	0.5043	0.0165	0.4675	0.5517	0.0185	0.0095	0.05189	0	8.363	11	0.6804	440683	39106	401577	chr15	51622465	15	15	51622465	51622465	1	1	0.4957	436893	0.0842	15	51622465	*	rs2278990	R	51914662	rs2278990	A	G	0.515	-0.0126	0.0017	2.8e-13	691428	51914662	51622465	15	51622465	15	51622465	*	R	1.94737	-7.41176
chr15:51622519:T:C	T	C	0.4953	0.0164	0.4479	0.5323	-0.0189	0.0095	0.04749	0	8.29	11	0.6871	440683	39106	401577	chr15	51622519	15	15	51622519	51622519	1	1	0.4953	436541	0.0844	15	51622519	*	rs2278989	Y	51914716	rs2278989	T	C	0.485	0.0126	0.0017	3.2e-13	691550	51914716	51622519	15	51622519	15	51622519	*	Y	-1.98947	7.41176
chr15:51622581:T:G	T	G	0.2443	0.0098	0.2163	0.2841	0.0035	0.0111	0.7538	0	5.642	11	0.8962	440683	39106	401577	chr15	51622581	15	15	51622581	51622581	1	1	0.2443	215318	0.0678	15	51622581	*	rs6493514	K	51914778	rs6493514	T	G	0.2433	0.0136	0.002	1.8e-11	691517	51914778	51622581	15	51622581	15	51622581	*	K	0.315315	6.8
chr15:51623615:C:T	T	C	0.5042	0.0167	0.4677	0.5506	0.0184	0.0095	0.05336	0	8.253	11	0.6905	440683	39106	401577	chr15	51623615	15	15	51623615	51623615	1	1	0.4958	436981	0.0829	15	51623615	*	rs10519313	Y	51915812	rs10519313	T	C	0.5148	-0.0126	0.0017	2.4e-13	685637	51915812	51623615	15	51623615	15	51623615	*	Y	1.93684	-7.41176
chr15:51629161:T:C	T	C	0.2434	0.0106	0.2164	0.2834	0.0035	0.0111	0.7551	0	5.262	11	0.9178	440683	39106	401577	chr15	51629161	15	15	51629161	51629161	1	1	0.2434	214524	0.067	15	51629161	*	rs12324531	Y	51921358	rs12324531	T	C	0.2423	0.0135	0.0021	4.5e-11	691505	51921358	51629161	15	51629161	15	51629161	*	Y	0.315315	6.42857
chr15:51630782:G:A	A	G	0.4942	0.0132	0.46	0.5258	0.018	0.0095	0.05873	0	9.433	11	0.582	440683	39106	401577	chr15	51630782	15	15	51630782	51630782	1	1	0.4942	435571	0.0658	15	51630782	*	rs2124592	R	51922979	rs2124592	A	G	0.5069	-0.0121	0.0017	2e-12	691387	51922979	51630782	15	51630782	15	51630782	*	R	1.89474	-7.11765
chr15:51639936:T:C	T	C	0.5001	0.0146	0.4644	0.5358	-0.014	0.0095	0.141	0	9.085	11	0.614	440683	39106	401577	chr15	51639936	15	15	51639936	51639936	1	1	0.4999	440595	0.0714	15	51639936	*	rs1531155	Y	51932133	rs1531155	T	C	0.4914	0.012	0.0017	3.1e-12	692341	51932133	51639936	15	51639936	15	51639936	*	Y	-1.47368	7.05882
chr15:51642586:G:A	A	G	0.7557	0.0112	0.7146	0.7834	-0.0043	0.0111	0.6968	0	5.038	11	0.9293	440683	39106	401577	chr15	51642586	15	15	51642586	51642586	1	1	0.2443	215318	0.0688	15	51642586	*	rs2252220	R	51934783	rs2252220	A	G	0.7577	-0.0134	0.002	3.8e-11	691594	51934783	51642586	15	51642586	15	51642586	*	R	-0.387387	-6.7
chr15:51644313:G:A	A	G	0.4998	0.0147	0.4686	0.5358	0.0142	0.0095	0.1356	0	8.535	11	0.6647	440683	39106	401577	chr15	51644313	15	15	51644313	51644313	1	1	0.4998	440507	0.0672	15	51644313	*	rs8023455	R	51936510	rs8023455	A	G	0.5085	-0.0121	0.0017	2.3e-12	692498	51936510	51644313	15	51644313	15	51644313	*	R	1.49474	-7.11765
chr15:51645098:G:A	A	G	0.7558	0.0111	0.7183	0.7833	-0.004	0.0111	0.7204	0	5.522	11	0.9033	440683	39106	401577	chr15	51645098	15	15	51645098	51645098	1	1	0.2442	215230	0.065	15	51645098	*	rs1378895	R	51937295	rs1378895	A	G	0.7577	-0.0134	0.002	3.6e-11	691762	51937295	51645098	15	51645098	15	51645098	*	R	-0.36036	-6.7
chr15:51650010:C:G	C	G	0.4893	0.0182	0.4409	0.5254	-0.016	0.0095	0.09309	0	7.976	11	0.7154	440683	39106	401577	chr15	51650010	15	15	51650010	51650010	1	1	0.4893	431252	0.0845	15	51650010	*	rs7183479	S	51942207	rs7183479	C	G	0.484	0.0127	0.0017	1.9e-13	690626	51942207	51650010	15	51650010	15	51650010	*	S	-1.68421	7.47059
chr15:51650258:C:T	T	C	0.7557	0.0112	0.7183	0.7837	-0.0041	0.0111	0.714	0	5.615	11	0.8978	440683	39106	401577	chr15	51650258	15	15	51650258	51650258	1	1	0.2443	215318	0.0654	15	51650258	*	rs2606143	Y	51942455	rs2606143	T	C	0.7583	-0.0135	0.002	3e-11	691057	51942455	51650258	15	51650258	15	51650258	*	Y	-0.369369	-6.75
chr15:51658238:G:T	T	G	0.7388	0.0073	0.7068	0.7488	-0.0082	0.0109	0.4526	0	5.892	11	0.8805	440683	39106	401577	chr15	51658238	15	15	51658238	51658238	1	1	0.2612	230213	0.042	15	51658238	*	rs1902590	K	51950435	rs1902590	T	G	0.739	-0.0118	0.002	2e-09	690178	51950435	51658238	15	51658238	15	51658238	*	K	-0.752294	-5.9
chr15:51663536:T:C	T	C	0.4845	0.0141	0.4536	0.5148	-0.0077	0.0095	0.4169	0	8.887	11	0.6323	440683	39106	401577	chr15	51663536	15	15	51663536	51663536	1	1	0.4845	427022	0.0612	15	51663536	*	rs7171884	Y	51955733	rs7171884	T	C	0.4752	0.0122	0.0017	1.5e-12	690257	51955733	51663536	15	51663536	15	51663536	*	Y	-0.810526	7.17647
chr15:51663859:A:G	A	G	0.484	0.0143	0.4508	0.5151	-0.0079	0.0095	0.4088	0	8.732	11	0.6466	440683	39106	401577	chr15	51663859	15	15	51663859	51663859	1	1	0.484	426581	0.0643	15	51663859	*	rs7170980	R	51956056	rs7170980	A	G	0.4752	0.0125	0.0016	1.3e-14	793226	51956056	51663859	15	51663859	15	51663859	*	R	-0.831579	7.8125
chr15:51663920:T:C	T	C	0.4865	0.0152	0.4543	0.5205	-0.0073	0.0095	0.442	0	8.662	11	0.653	440683	39106	401577	chr15	51663920	15	15	51663920	51663920	1	1	0.4865	428785	0.0662	15	51663920	*	rs8033234	Y	51956117	rs8033234	T	C	0.4776	0.0122	0.0017	2.4e-12	689686	51956117	51663920	15	51663920	15	51663920	*	Y	-0.768421	7.17647
chr15:51667233:A:G	A	G	0.4241	0.0189	0.3715	0.4627	-0.016	0.0097	0.09918	0	8.424	11	0.6749	440683	39106	401577	chr15	51667233	15	15	51667233	51667233	1	1	0.4241	373787	0.0912	15	51667233	*	rs979259	R	51959430	rs979259	A	G	0.4165	0.0136	0.0018	9.9e-15	691243	51959430	51667233	15	51667233	15	51667233	*	R	-1.64948	7.55556
chr15:51671066:T:C	T	C	0.441	0.0149	0.4045	0.4773	-0.0123	0.0096	0.2029	0	7.763	11	0.7344	440683	39106	401577	chr15	51671066	15	15	51671066	51671066	1	1	0.441	388682	0.0728	15	51671066	*	rs11634955	Y	51963263	rs11634955	T	C	0.436	0.0126	0.0017	3.4e-13	691185	51963263	51671066	15	51671066	15	51671066	*	Y	-1.28125	7.41176
chr15:51672013:C:A	A	C	0.7577	0.0106	0.7192	0.7839	-0.0039	0.0111	0.7234	0	6.01	11	0.8727	440683	39106	401577	chr15	51672013	15	15	51672013	51672013	1	1	0.2423	213555	0.0647	15	51672013	*	rs1456297	H	51964210	rs1456297	A	C	0.7597	-0.0136	0.002	2e-11	691435	51964210	51672013	15	51672013	15	51672013	*	H	-0.351351	-6.8
chr15:51672591:A:G	A	G	0.2424	0.0107	0.2162	0.2807	0.0039	0.0111	0.7233	0	5.934	11	0.8777	440683	39106	401577	chr15	51672591	15	15	51672591	51672591	1	1	0.2424	213643	0.0645	15	51672591	*	rs1378893	V	51964788	rs1378893	A	G	0.2389	0.0135	0.002	2.6e-11	691399	51964788	51672591	15	51672591	15	51672591	*	V	0.351351	6.75
chr15:51672668:T:C	T	C	0.2424	0.0107	0.216	0.2808	0.0041	0.0111	0.7152	0	5.9	11	0.88	440683	39106	401577	chr15	51672668	15	15	51672668	51672668	1	1	0.2424	213643	0.0648	15	51672668	*	rs1378892	Y	51964865	rs1378892	T	C	0.2404	0.0135	0.002	2.9e-11	691388	51964865	51672668	15	51672668	15	51672668	*	Y	0.369369	6.75
chr15:51672989:T:C	T	C	0.4471	0.0156	0.4065	0.4819	-0.0146	0.0096	0.1277	0	9.378	11	0.5871	440683	39106	401577	chr15	51672989	15	15	51672989	51672989	1	1	0.4471	394059	0.0754	15	51672989	*	rs11637716	Y	51965186	rs11637716	T	C	0.4425	0.0126	0.0017	3.8e-13	690265	51965186	51672989	15	51672989	15	51672989	*	Y	-1.52083	7.41176
chr15:51674896:C:G	C	G	0.2424	0.0107	0.216	0.2798	0.0048	0.0111	0.6653	0	6.306	11	0.8522	440683	39106	401577	chr15	51674896	15	15	51674896	51674896	1	1	0.2424	213643	0.0638	15	51674896	*	rs2606138	B	51967093	rs2606138	C	G	0.2404	0.0137	0.002	1.4e-11	691851	51967093	51674896	15	51674896	15	51674896	*	B	0.432432	6.85
chr15:51676204:T:C	T	C	0.259	0.0076	0.2486	0.2828	0.008	0.0109	0.4637	0	6.86	11	0.8103	440683	39106	401577	chr15	51676204	15	15	51676204	51676204	1	1	0.259	228274	0.0342	15	51676204	*	rs1471072	Y	51968401	rs1471072	T	C	0.2601	0.0119	0.002	1.8e-09	691099	51968401	51676204	15	51676204	15	51676204	*	Y	0.733945	5.95
chr15:51676222:C:T	T	C	0.7407	0.0076	0.7087	0.75	-0.0079	0.0109	0.4664	0	6.904	11	0.8068	440683	39106	401577	chr15	51676222	15	15	51676222	51676222	1	1	0.2593	228538	0.0413	15	51676222	*	rs1017679	Y	51968419	rs1017679	T	C	0.7403	-0.0119	0.002	1.7e-09	691512	51968419	51676222	15	51676222	15	51676222	*	Y	-0.724771	-5.95
chr15:51677098:C:T	T	C	0.5503	0.0155	0.5151	0.5915	0.0132	0.0096	0.1675	0	9.571	11	0.5693	440683	39106	401577	chr15	51677098	15	15	51677098	51677098	1	1	0.4497	396350	0.0764	15	51677098	*	rs11638106	Y	51969295	rs11638106	T	C	0.5557	-0.0126	0.0017	4e-13	692208	51969295	51677098	15	51677098	15	51677098	*	Y	1.375	-7.41176
chr15:51677219:C:T	T	C	0.5508	0.0147	0.5153	0.5917	0.0141	0.0096	0.1411	0	9.496	11	0.5762	440683	39106	401577	chr15	51677219	15	15	51677219	51677219	1	1	0.4492	395910	0.0764	15	51677219	*	rs11638154	Y	51969416	rs11638154	T	C	0.5558	-0.0126	0.0017	3.7e-13	692559	51969416	51677219	15	51677219	15	51677219	*	Y	1.46875	-7.41176
chr15:51677277:A:G	A	G	0.4493	0.0152	0.4084	0.4843	-0.0131	0.0096	0.1728	0	9.385	11	0.5864	440683	39106	401577	chr15	51677277	15	15	51677277	51677277	1	1	0.4493	395998	0.0759	15	51677277	*	rs11631725	R	51969474	rs11631725	A	G	0.4445	0.0126	0.0017	2.9e-13	692166	51969474	51677277	15	51677277	15	51677277	*	R	-1.36458	7.41176
chr15:51678138:G:A	A	G	0.7554	0.0107	0.7196	0.7833	-0.0037	0.0111	0.7363	0	5.999	11	0.8735	440683	39106	401577	chr15	51678138	15	15	51678138	51678138	1	1	0.2446	215582	0.0637	15	51678138	*	rs2606137	R	51970335	rs2606137	A	G	0.7585	-0.0137	0.002	1.5e-11	691517	51970335	51678138	15	51678138	15	51678138	*	R	-0.333333	-6.85
chr15:51679125:A:G	A	G	0.2443	0.0108	0.2151	0.2722	0.0045	0.0111	0.6879	0	6.177	11	0.8613	440683	39106	401577	chr15	51679125	15	15	51679125	51679125	1	1	0.2443	215318	0.0571	15	51679125	*	rs2622770	R	51971322	rs2622770	A	G	0.2431	0.0136	0.002	1.8e-11	690780	51971322	51679125	15	51679125	15	51679125	*	R	0.405405	6.8
chr15:51679336:G:A	A	G	0.757	0.0104	0.7293	0.7837	-0.0043	0.0111	0.6988	0	6.171	11	0.8617	440683	39106	401577	chr15	51679336	15	15	51679336	51679336	1	1	0.243	214172	0.0544	15	51679336	*	rs2606136	R	51971533	rs2606136	A	G	0.7594	-0.0137	0.002	1.2e-11	691665	51971533	51679336	15	51679336	15	51679336	*	R	-0.387387	-6.85
chr15:51681176:T:C	T	C	0.4478	0.0158	0.4072	0.4841	-0.0138	0.0096	0.1498	0	9.723	11	0.5554	440683	39106	401577	chr15	51681176	15	15	51681176	51681176	1	1	0.4478	394676	0.0769	15	51681176	*	rs744039	Y	51973373	rs744039	T	C	0.4446	0.0127	0.0017	2.4e-13	692307	51973373	51681176	15	51681176	15	51681176	*	Y	-1.4375	7.47059
chr15:51681241:A:G	A	G	0.2429	0.0104	0.2162	0.2792	0.0042	0.0111	0.7063	0	6.294	11	0.853	440683	39106	401577	chr15	51681241	15	15	51681241	51681241	1	1	0.2429	214084	0.063	15	51681241	*	rs897581	R	51973438	rs897581	A	G	0.2406	0.0137	0.002	1.4e-11	691642	51973438	51681241	15	51681241	15	51681241	*	R	0.378378	6.85
chr15:51681453:G:C	C	G	0.757	0.0105	0.7209	0.7839	-0.0038	0.0111	0.7302	0	6.239	11	0.857	440683	39106	401577	chr15	51681453	15	15	51681453	51681453	1	1	0.243	214172	0.063	15	51681453	*	rs2606134	B	51973650	rs2606134	C	G	0.7594	-0.0137	0.002	1.1e-11	691437	51973650	51681453	15	51681453	15	51681453	*	B	-0.342342	-6.85
chr15:51682236:A:G	A	G	0.2431	0.0106	0.2162	0.2793	0.0049	0.0111	0.6571	0	6.295	11	0.853	440683	39106	401577	chr15	51682236	15	15	51682236	51682236	1	1	0.2431	214260	0.0631	15	51682236	*	rs2607116	R	51974433	rs2607116	A	G	0.2406	0.0137	0.002	1.4e-11	691569	51974433	51682236	15	51682236	15	51682236	*	R	0.441441	6.85
chr15:51682713:A:T	A	T	0.5344	0.0093	0.5118	0.5611	-0.0077	0.0096	0.4181	0	8.556	11	0.6628	440683	39106	401577	chr15	51682713	15	15	51682713	51682713	1	1	0.4656	410364	0.0493	15	51682713	*	rs2054166	W	51974910	rs2054166	A	T	0.531	0.0109	0.0017	3e-10	689632	51974910	51682713	15	51682713	15	51682713	*	W	-0.802083	6.41176
chr15:51684033:G:T	T	G	0.7569	0.0106	0.7204	0.784	-0.0046	0.0111	0.6799	0	6.187	11	0.8606	440683	39106	401577	chr15	51684033	15	15	51684033	51684033	1	1	0.2431	214260	0.0636	15	51684033	*	rs2622769	K	51976230	rs2622769	T	G	0.7594	-0.0137	0.002	1.2e-11	684315	51976230	51684033	15	51684033	15	51684033	*	K	-0.414414	-6.85
chr15:51685396:G:A	A	G	0.113	0.0077	0.1065	0.1342	0.0333	0.0151	0.02716	0	9.951	11	0.5348	440683	39106	401577	chr15	51685396	15	15	51685396	51685396	1	1	0.113	99594.4	0.0277	15	51685396	*	rs10519317	R	51977593	rs10519317	A	G	0.1124	0.0128	0.0027	3e-06	688107	51977593	51685396	15	51685396	15	51685396	*	R	2.2053	4.74074
chr15:51687458:C:T	T	C	0.7572	0.0106	0.721	0.7851	-0.0043	0.0111	0.7015	0	6.22	11	0.8583	440683	39106	401577	chr15	51687458	15	15	51687458	51687458	1	1	0.2428	213996	0.0641	15	51687458	*	rs1456295	Y	51979655	rs1456295	T	C	0.7588	-0.0137	0.002	1.5e-11	691385	51979655	51687458	15	51687458	15	51687458	*	Y	-0.387387	-6.85
chr15:51687477:G:A	A	G	0.7581	0.0117	0.721	0.7849	-0.0038	0.0111	0.73	0	6.066	11	0.8689	440683	39106	401577	chr15	51687477	15	15	51687477	51687477	1	1	0.2419	213202	0.0639	15	51687477	*	rs1840707	R	51979674	rs1840707	A	G	0.7585	-0.0135	0.002	2.3e-11	690018	51979674	51687477	15	51687477	15	51687477	*	R	-0.342342	-6.75
chr15:51687616:G:A	A	G	0.757	0.0106	0.7294	0.7839	-0.0045	0.0111	0.6862	0	6.038	11	0.8708	440683	39106	401577	chr15	51687616	15	15	51687616	51687616	1	1	0.243	214172	0.0545	15	51687616	*	rs716986	R	51979813	rs716986	A	G	0.7593	-0.0136	0.002	2e-11	691307	51979813	51687616	15	51687616	15	51687616	*	R	-0.405405	-6.8
chr15:51688114:G:A	A	G	0.7569	0.0106	0.721	0.7839	-0.0047	0.0111	0.6707	0	6.18	11	0.8611	440683	39106	401577	chr15	51688114	15	15	51688114	51688114	1	1	0.2431	214260	0.0629	15	51688114	*	rs2606145	R	51980311	rs2606145	A	G	0.7593	-0.0138	0.002	1.1e-11	690696	51980311	51688114	15	51688114	15	51688114	*	R	-0.423423	-6.9
chr15:51688624:C:T	T	C	0.5495	0.0153	0.5222	0.5913	0.0128	0.0096	0.1828	0	9.192	11	0.6042	440683	39106	401577	chr15	51688624	15	15	51688624	51688624	1	1	0.4505	397055	0.0691	15	51688624	*	rs4775968	Y	51980821	rs4775968	T	C	0.5544	-0.0127	0.0017	2.1e-13	690484	51980821	51688624	15	51688624	15	51688624	*	Y	1.33333	-7.47059
chr15:51689094:C:T	T	C	0.5493	0.0152	0.5154	0.5913	0.0133	0.0096	0.1662	0	9.123	11	0.6106	440683	39106	401577	chr15	51689094	15	15	51689094	51689094	1	1	0.4507	397232	0.0759	15	51689094	*	rs2305716	Y	51981291	rs2305716	T	C	0.5545	-0.0127	0.0017	2.8e-13	690455	51981291	51689094	15	51689094	15	51689094	*	Y	1.38542	-7.47059
chr15:51689868:T:A	A	T	0.5479	0.016	0.5139	0.5913	0.0137	0.0096	0.1518	0	9.374	11	0.5874	440683	39106	401577	chr15	51689868	15	15	51689868	51689868	1	1	0.4521	398466	0.0774	15	51689868	*	rs1456299	W	51982065	rs1456299	A	T	0.554	-0.0127	0.0017	2.5e-13	690256	51982065	51689868	15	51689868	15	51689868	*	W	1.42708	-7.47059
chr15:51693078:A:G	A	G	0.2437	0.0108	0.216	0.2792	0.0045	0.0111	0.6862	0	5.871	11	0.8818	440683	39106	401577	chr15	51693078	15	15	51693078	51693078	1	1	0.2437	214789	0.0632	15	51693078	*	rs8025974	R	51985275	rs8025974	A	G	0.2417	0.0139	0.002	7.5e-12	689399	51985275	51693078	15	51693078	15	51693078	*	R	0.405405	6.95
chr15:51693367:T:C	T	C	0.2442	0.0109	0.2161	0.28	0.0039	0.0111	0.7226	0	5.953	11	0.8765	440683	39106	401577	chr15	51693367	15	15	51693367	51693367	1	1	0.2442	215230	0.0639	15	51693367	*	rs2606146	Y	51985564	rs2606146	T	C	0.2419	0.0139	0.002	7.4e-12	689410	51985564	51693367	15	51693367	15	51693367	*	Y	0.351351	6.95
chr15:51693638:C:T	T	C	0.7395	0.0075	0.7092	0.751	-0.0081	0.0109	0.4553	0	7.507	11	0.7566	440683	39106	401577	chr15	51693638	15	15	51693638	51693638	1	1	0.2605	229596	0.0418	15	51693638	*	rs2607117	Y	51985835	rs2607117	T	C	0.7384	-0.012	0.002	1.1e-09	687997	51985835	51693638	15	51693638	15	51693638	*	Y	-0.743119	-6
chr15:51698050:C:T	T	C	0.2393	0.0106	0.2144	0.2676	0.003	0.0112	0.789	0	6.374	11	0.8473	440683	39106	401577	chr15	51698050	15	15	51698050	51698050	1	1	0.2393	210911	0.0532	15	51698050	*	rs12901452	Y	51990247	rs12901452	T	C	0.242	0.0142	0.0021	2.1e-11	580885	51990247	51698050	15	51698050	15	51698050	*	Y	0.267857	6.7619
chr15:51700628:T:C	T	C	0.4405	0.0087	0.428	0.4632	0.0122	0.0097	0.2092	0	9.425	11	0.5827	440683	39106	401577	chr15	51700628	15	15	51700628	51700628	1	1	0.4405	388242	0.0352	15	51700628	*	rs2607119	Y	51992825	rs2607119	T	C	0.4348	-0.0099	0.0018	4.9e-08	622988	51992825	51700628	15	51700628	15	51700628	*	Y	1.25773	-5.5
chr15:51707773:C:T	T	C	0.4224	0.0178	0.3711	0.4522	-0.0218	0.0097	0.02459	0.3	11.034	11	0.4405	440683	39106	401577	chr15	51707773	15	15	51707773	51707773	1	1	0.4224	372289	0.0811	15	51707773	*	rs2622775	Y	51999970	rs2622775	T	C	0.4198	0.0125	0.0018	1.1e-12	691933	51999970	51707773	15	51707773	15	51707773	*	Y	-2.24742	6.94444
chr15:51713516:C:T	T	C	0.2276	0.0074	0.2168	0.2451	-0.0032	0.0114	0.7785	0	10.783	11	0.4616	440683	39106	401577	chr15	51713516	15	15	51713516	51713516	1	1	0.2276	200599	0.0283	15	51713516	*	rs2305720	Y	52005713	rs2305720	T	C	0.2311	0.0122	0.0021	5.4e-09	683218	52005713	51713516	15	51713516	15	51713516	*	Y	-0.280702	5.80952
chr15:51714613:C:T	T	C	0.4417	0.012	0.4051	0.4608	-0.0193	0.0097	0.04598	0	9.573	11	0.5692	440683	39106	401577	chr15	51714613	15	15	51714613	51714613	1	1	0.4417	389299	0.0557	15	51714613	*	rs2652594	Y	52006810	rs2652594	T	C	0.4424	0.0111	0.0017	4.1e-11	777074	52006810	51714613	15	51714613	15	51714613	*	Y	-1.98969	6.52941
chr15:51715325:G:A	A	G	0.449	0.0135	0.4042	0.467	-0.0284	0.0097	0.003271	26.2	14.904	11	0.187	440683	39106	401577	chr15	51715325	15	15	51715325	51715325	1	1	0.449	395733	0.0628	15	51715325	*	rs544023	R	52007522	rs544023	A	G	0.4558	0.011	0.0018	4.3e-10	679325	52007522	51715325	15	51715325	15	51715325	*	R	-2.92784	6.11111
chr15:51716368:G:A	A	G	0.2791	0.0072	0.2584	0.2902	-0.0209	0.0107	0.04988	28.4	15.363	11	0.1665	440683	39106	401577	chr15	51716368	15	15	51716368	51716368	1	1	0.2791	245989	0.0318	15	51716368	*	rs16964482	R	52008565	rs16964482	A	G	0.2841	0.0113	0.0019	5.1e-09	689947	52008565	51716368	15	51716368	15	51716368	*	R	-1.95327	5.94737
chr15:51716544:A:G	A	G	0.7198	0.0074	0.7077	0.7398	0.0207	0.0106	0.05159	28	15.268	11	0.1705	440683	39106	401577	chr15	51716544	15	15	51716544	51716544	1	1	0.2802	246959	0.0321	15	51716544	*	rs16964483	R	52008741	rs16964483	A	G	0.7157	-0.0113	0.0019	5.1e-09	690391	52008741	51716544	15	51716544	15	51716544	*	R	1.95283	-5.94737
chr15:51717281:T:C	T	C	0.7013	0.0123	0.678	0.7269	0.0196	0.0105	0.06145	21.4	13.986	11	0.2337	440683	39106	401577	chr15	51717281	15	15	51717281	51717281	1	1	0.2987	263264	0.0489	15	51717281	*	rs2622778	Y	52009478	rs2622778	T	C	0.7088	-0.0112	0.0019	4.6e-09	685235	52009478	51717281	15	51717281	15	51717281	*	Y	1.86667	-5.89474
chr15:51718807:A:G	A	G	0.5631	0.0072	0.5421	0.5753	-0.0231	0.0096	0.01614	21.2	13.956	11	0.2354	440683	39106	401577	chr15	51718807	15	15	51718807	51718807	1	1	0.4369	385069	0.0332	15	51718807	*	rs8035173	R	52011004	rs8035173	A	G	0.5724	0.0086	0.0018	9.4e-07	682625	52011004	51718807	15	51718807	15	51718807	*	R	-2.40625	4.77778
chr15:51719158:A:C	A	C	0.5605	0.0073	0.5431	0.5749	-0.0224	0.0096	0.0189	23.1	14.296	11	0.217	440683	39106	401577	chr15	51719158	15	15	51719158	51719158	1	1	0.4395	387360	0.0318	15	51719158	*	rs1001690	M	52011355	rs1001690	A	C	0.5722	0.0089	0.0018	4.1e-07	683610	52011355	51719158	15	51719158	15	51719158	*	M	-2.33333	4.94444
chr15:51720974:C:T	T	C	0.4075	0.0066	0.3988	0.4333	0.0233	0.0097	0.0161	17.9	13.398	11	0.2681	440683	39106	401577	chr15	51720974	15	15	51720974	51720974	1	1	0.4075	359157	0.0345	15	51720974	*	rs1133883	B	52013171	rs1133883	T	C	0.398	-0.0101	0.0019	1.6e-07	521283	52013171	51720974	15	51720974	15	51720974	*	B	2.40206	-5.31579
chr15:51722761:T:C	T	C	0.5409	0.0084	0.5075	0.5511	-0.0255	0.0096	0.007705	18.7	13.522	11	0.2606	440683	39106	401577	chr15	51722761	15	15	51722761	51722761	1	1	0.4591	404635	0.0436	15	51722761	*	rs4622456	Y	52014958	rs4622456	T	C	0.5438	0.0109	0.0017	4.2e-10	684813	52014958	51722761	15	51722761	15	51722761	*	Y	-2.65625	6.41176
chr15:51724302:T:C	T	C	0.5922	0.0066	0.5654	0.6013	-0.0236	0.0097	0.01471	19.1	13.596	11	0.2561	440683	39106	401577	chr15	51724302	15	15	51724302	51724302	1	1	0.4078	359421	0.0359	15	51724302	*	rs7168659	Y	52016499	rs7168659	T	C	0.6012	0.0098	0.0018	2.6e-08	684657	52016499	51724302	15	51724302	15	51724302	*	Y	-2.43299	5.44444
chr15:51729410:A:C	A	C	0.5409	0.0085	0.5075	0.5511	-0.0245	0.0096	0.01025	20.9	13.899	11	0.2386	440683	39106	401577	chr15	51729410	15	15	51729410	51729410	1	1	0.4591	404635	0.0436	15	51729410	*	rs1902430	M	52021607	rs1902430	A	C	0.544	0.0107	0.0017	6.3e-10	684696	52021607	51729410	15	51729410	15	51729410	*	M	-2.55208	6.29412
chr15:51730158:G:T	T	G	0.4587	0.0084	0.4488	0.4924	0.0246	0.0096	0.009921	20.8	13.88	11	0.2397	440683	39106	401577	chr15	51730158	15	15	51730158	51730158	1	1	0.4587	404283	0.0436	15	51730158	*	rs8028258	K	52022355	rs8028258	T	G	0.4562	-0.0108	0.0017	5.5e-10	684766	52022355	51730158	15	51730158	15	51730158	*	K	2.5625	-6.35294
chr15:51733753:C:G	C	G	0.5219	0.0069	0.4919	0.5258	-0.0249	0.0095	0.009125	27.2	15.106	11	0.1777	440683	39106	401577	chr15	51733753	15	15	51733753	51733753	1	1	0.4781	421381	0.0339	15	51733753	*	rs1466276	S	52025950	rs1466276	C	G	0.5261	0.0109	0.0017	3.8e-10	684517	52025950	51733753	15	51733753	15	51733753	*	S	-2.62105	6.41176
chr15:51735580:C:A	A	C	0.4609	0.0084	0.4509	0.4939	0.0241	0.0096	0.0118	18.6	13.514	11	0.261	440683	39106	401577	chr15	51735580	15	15	51735580	51735580	1	1	0.4609	406222	0.043	15	51735580	*	rs2077743	M	52027777	rs2077743	A	C	0.4567	-0.0111	0.0017	1.3e-10	685042	52027777	51735580	15	51735580	15	51735580	*	M	2.51042	-6.52941
chr15:51736717:A:G	A	G	0.5394	0.0083	0.5061	0.549	-0.0243	0.0096	0.01113	18.9	13.556	11	0.2585	440683	39106	401577	chr15	51736717	15	15	51736717	51736717	1	1	0.4606	405957	0.0429	15	51736717	*	rs7165585	R	52028914	rs7165585	A	G	0.5432	0.0113	0.0018	2.5e-10	630870	52028914	51736717	15	51736717	15	51736717	*	R	-2.53125	6.27778
chr15:51739497:T:C	T	C	0.539	0.0085	0.5057	0.549	-0.0245	0.0096	0.01048	18.4	13.482	11	0.263	440683	39106	401577	chr15	51739497	15	15	51739497	51739497	1	1	0.461	406310	0.0433	15	51739497	*	rs1350174	Y	52031694	rs1350174	T	C	0.541	0.0112	0.0017	9.5e-11	684588	52031694	51739497	15	51739497	15	51739497	*	Y	-2.55208	6.58824
chr15:51744875:T:A	A	T	0.4601	0.0081	0.4499	0.4905	0.0254	0.0096	0.007996	19.9	13.741	11	0.2477	440683	39106	401577	chr15	51744875	15	15	51744875	51744875	1	1	0.4601	405516	0.0406	15	51744875	*	rs11630084	W	52037072	rs11630084	A	T	0.4586	-0.0112	0.0017	1.1e-10	685322	52037072	51744875	15	51744875	15	51744875	*	W	2.64583	-6.58824
chr15:51747879:C:T	T	C	0.3916	0.0068	0.371	0.4041	-0.0156	0.0098	0.1115	41.4	18.779	11	0.06519	440683	39106	401577	chr15	51747879	15	15	51747879	51747879	1	1	0.3916	345143	0.0331	15	51747879	*	rs2622765	Y	52040076	rs2622765	T	C	0.3969	0.0106	0.0018	2.4e-09	685597	52040076	51747879	15	51747879	15	51747879	*	Y	-1.59184	5.88889
chr15:51750084:C:A	A	C	0.4093	0.0059	0.3991	0.4353	0.0217	0.0097	0.02465	36.8	17.415	11	0.09619	440683	39106	401577	chr15	51750084	15	15	51750084	51750084	1	1	0.4093	360743	0.0362	15	51750084	*	rs7181540	M	52042281	rs7181540	A	C	0.401	-0.0099	0.0018	1.5e-08	685315	52042281	51750084	15	51750084	15	51750084	*	M	2.23711	-5.5
chr15:51752061:C:T	T	C	0.5342	0.0083	0.4914	0.5426	-0.025	0.0096	0.008842	16.3	13.134	11	0.2846	440683	39106	401577	chr15	51752061	15	15	51752061	51752061	1	1	0.4658	410540	0.0512	15	51752061	*	rs689884	Y	52044258	rs689884	T	C	0.5426	0.011	0.0017	2.5e-10	683652	52044258	51752061	15	51752061	15	51752061	*	Y	-2.60417	6.47059
chr15:51753171:G:A	A	G	0.4582	0.0084	0.4482	0.487	0.024	0.0096	0.01224	20.2	13.782	11	0.2453	440683	39106	401577	chr15	51753171	15	15	51753171	51753171	1	1	0.4582	403842	0.0388	15	51753171	*	rs11638820	R	52045368	rs11638820	A	G	0.4569	-0.011	0.0017	2.6e-10	685381	52045368	51753171	15	51753171	15	51753171	*	R	2.5	-6.47059
chr15:51755977:A:G	A	G	0.5928	0.0057	0.5677	0.6024	-0.0204	0.0097	0.03562	38.1	17.776	11	0.08692	440683	39106	401577	chr15	51755977	15	15	51755977	51755977	1	1	0.4072	358892	0.0347	15	51755977	*	rs7174497	D	52048174	rs7174497	A	G	0.5997	0.0096	0.0018	4.5e-08	685396	52048174	51755977	15	51755977	15	51755977	*	D	-2.10309	5.33333
chr15:51756054:C:G	C	G	0.5927	0.0058	0.5677	0.6024	-0.0202	0.0097	0.03668	37.8	17.682	11	0.08925	440683	39106	401577	chr15	51756054	15	15	51756054	51756054	1	1	0.4073	358980	0.0347	15	51756054	*	rs7174808	S	52048251	rs7174808	C	G	0.5997	0.0096	0.0018	3.9e-08	685440	52048251	51756054	15	51756054	15	51756054	*	S	-2.08247	5.33333
chr15:51756513:A:G	A	G	0.5414	0.0091	0.503	0.552	-0.0236	0.0096	0.01357	21	13.929	11	0.2369	440683	39106	401577	chr15	51756513	15	15	51756513	51756513	1	1	0.4586	404194	0.049	15	51756513	*	rs4238383	R	52048710	rs4238383	A	G	0.5428	0.011	0.0017	2.6e-10	685402	52048710	51756513	15	51756513	15	51756513	*	R	-2.45833	6.47059
chr15:51758502:C:T	T	C	0.4073	0.0058	0.3977	0.4321	0.0202	0.0097	0.03729	38.1	17.76	11	0.08731	440683	39106	401577	chr15	51758502	15	15	51758502	51758502	1	1	0.4073	358980	0.0344	15	51758502	*	rs1840708	Y	52050699	rs1840708	T	C	0.4003	-0.0096	0.0018	4.9e-08	685437	52050699	51758502	15	51758502	15	51758502	*	Y	2.08247	-5.33333
chr15:51760959:C:T	T	C	0.4579	0.0084	0.4474	0.4865	0.0237	0.0096	0.01338	20.9	13.904	11	0.2384	440683	39106	401577	chr15	51760959	15	15	51760959	51760959	1	1	0.4579	403577	0.0391	15	51760959	*	rs1545602	Y	52053156	rs1545602	T	C	0.4569	-0.0108	0.0017	4.3e-10	685551	52053156	51760959	15	51760959	15	51760959	*	Y	2.46875	-6.35294
chr15:51763272:C:G	C	G	0.5419	0.0083	0.5135	0.5521	-0.0239	0.0096	0.01238	20.6	13.858	11	0.2409	440683	39106	401577	chr15	51763272	15	15	51763272	51763272	1	1	0.4581	403754	0.0386	15	51763272	*	rs8028890	S	52055469	rs8028890	C	G	0.5367	0.0109	0.0017	3.9e-10	685564	52055469	51763272	15	51763272	15	51763272	*	S	-2.48958	6.41176
chr15:51764178:T:G	T	G	0.5928	0.0058	0.5687	0.6026	-0.0201	0.0097	0.03791	37.2	17.52	11	0.09341	440683	39106	401577	chr15	51764178	15	15	51764178	51764178	1	1	0.4072	358892	0.0339	15	51764178	*	rs9944235	K	52056375	rs9944235	T	G	0.6129	0.0097	0.0018	2.8e-08	685612	52056375	51764178	15	51764178	15	51764178	*	K	-2.07216	5.38889
chr15:51765564:A:C	A	C	0.5418	0.0084	0.5135	0.5523	-0.0239	0.0096	0.01244	21	13.92	11	0.2375	440683	39106	401577	chr15	51765564	15	15	51765564	51765564	1	1	0.4582	403842	0.0388	15	51765564	*	rs12917133	M	52057761	rs12917133	A	C	0.5437	0.0109	0.0017	3.5e-10	685504	52057761	51765564	15	51765564	15	51765564	*	M	-2.48958	6.41176
chr15:51765677:C:T	T	C	0.4073	0.0062	0.3974	0.4308	0.0203	0.0097	0.03582	38.3	17.825	11	0.08572	440683	39106	401577	chr15	51765677	15	15	51765677	51765677	1	1	0.4073	358980	0.0334	15	51765677	*	rs11070868	Y	52057874	rs11070868	T	C	0.3997	-0.0092	0.0017	7.1e-08	734203	52057874	51765677	15	51765677	15	51765677	*	Y	2.09278	-5.41176
chr15:51766808:G:A	A	G	0.4072	0.0058	0.3975	0.4311	0.0199	0.0097	0.04009	37	17.456	11	0.0951	440683	39106	401577	chr15	51766808	15	15	51766808	51766808	1	1	0.4072	358892	0.0336	15	51766808	*	rs11630943	R	52059005	rs11630943	A	G	0.3998	-0.0098	0.0018	2.3e-08	685579	52059005	51766808	15	51766808	15	51766808	*	R	2.05155	-5.44444
chr15:51768890:G:T	T	G	0.4579	0.0083	0.4477	0.4862	0.024	0.0096	0.01202	19.2	13.608	11	0.2555	440683	39106	401577	chr15	51768890	15	15	51768890	51768890	1	1	0.4579	403577	0.0385	15	51768890	*	rs11636345	K	52061087	rs11636345	T	G	0.4564	-0.011	0.0018	6.5e-10	631278	52061087	51768890	15	51768890	15	51768890	*	K	2.5	-6.11111
chr15:51770480:C:A	A	C	0.458	0.0083	0.4477	0.4862	0.024	0.0096	0.01217	18.8	13.552	11	0.2588	440683	39106	401577	chr15	51770480	15	15	51770480	51770480	1	1	0.458	403666	0.0385	15	51770480	*	rs2034858	M	52062677	rs2034858	A	C	0.4564	-0.011	0.0017	2.6e-10	685490	52062677	51770480	15	51770480	15	51770480	*	M	2.5	-6.47059
chr15:51770623:A:G	A	G	0.542	0.0083	0.5138	0.5523	-0.0241	0.0096	0.01185	19.2	13.618	11	0.2549	440683	39106	401577	chr15	51770623	15	15	51770623	51770623	1	1	0.458	403666	0.0385	15	51770623	*	rs2034857	R	52062820	rs2034857	A	G	0.5436	0.0109	0.0017	3.1e-10	685566	52062820	51770623	15	51770623	15	51770623	*	R	-2.51042	6.41176
chr15:51770910:G:A	A	G	0.458	0.0084	0.4477	0.4862	0.0241	0.0096	0.01184	19	13.588	11	0.2566	440683	39106	401577	chr15	51770910	15	15	51770910	51770910	1	1	0.458	403666	0.0385	15	51770910	*	rs6493519	R	52063107	rs6493519	A	G	0.4564	-0.0109	0.0017	3.1e-10	685673	52063107	51770910	15	51770910	15	51770910	*	R	2.51042	-6.41176
chr15:51772790:G:A	A	G	0.3997	0.0056	0.3921	0.4249	0.0231	0.0097	0.01753	19.6	13.678	11	0.2513	440683	39106	401577	chr15	51772790	15	15	51772790	51772790	1	1	0.3997	352282	0.0328	15	51772790	*	rs2010026	R	52064987	rs2010026	A	G	0.3925	-0.0102	0.0018	9.4e-09	685683	52064987	51772790	15	51772790	15	51772790	*	R	2.38144	-5.66667
chr15:51773028:C:T	T	C	0.4071	0.0057	0.3975	0.4301	0.0202	0.0097	0.03698	36.2	17.243	11	0.1009	440683	39106	401577	chr15	51773028	15	15	51773028	51773028	1	1	0.4071	358804	0.0326	15	51773028	*	rs726158	Y	52065225	rs726158	T	C	0.3997	-0.0097	0.0018	3.7e-08	685640	52065225	51773028	15	51773028	15	51773028	*	Y	2.08247	-5.38889
chr15:51773274:A:C	A	C	0.542	0.0083	0.5138	0.5521	-0.024	0.0096	0.01221	19.1	13.598	11	0.256	440683	39106	401577	chr15	51773274	15	15	51773274	51773274	1	1	0.458	403666	0.0383	15	51773274	*	rs4774602	M	52065471	rs4774602	A	C	0.5436	0.0109	0.0017	4e-10	684895	52065471	51773274	15	51773274	15	51773274	*	M	-2.5	6.41176
chr15:51773435:A:G	A	G	0.7652	0.0136	0.7262	0.7924	-0.0126	0.0114	0.2689	26.2	14.899	11	0.1872	440683	39106	401577	chr15	51773435	15	15	51773435	51773435	1	1	0.2348	206945	0.0662	15	51773435	*	rs12592771	R	52065632	rs12592771	A	G	0.7689	0.0098	0.0021	1.6e-06	683650	52065632	51773435	15	51773435	15	51773435	*	R	-1.10526	4.66667
chr15:51774111:G:A	A	G	0.4074	0.0056	0.3975	0.4303	0.0199	0.0097	0.04003	36.1	17.201	11	0.1021	440683	39106	401577	chr15	51774111	15	15	51774111	51774111	1	1	0.4074	359069	0.0328	15	51774111	*	rs2034856	R	52066308	rs2034856	A	G	0.4	-0.0097	0.0018	4.5e-08	685495	52066308	51774111	15	51774111	15	51774111	*	R	2.05155	-5.38889
chr15:51774438:T:C	T	C	0.5421	0.0083	0.5139	0.5523	-0.0242	0.0096	0.01157	19.2	13.611	11	0.2553	440683	39106	401577	chr15	51774438	15	15	51774438	51774438	1	1	0.4579	403577	0.0384	15	51774438	*	rs4775978	Y	52066635	rs4775978	T	C	0.5434	0.0109	0.0017	3.1e-10	685678	52066635	51774438	15	51774438	15	51774438	*	Y	-2.52083	6.41176
chr15:51775074:C:T	T	C	0.4071	0.0057	0.3975	0.4303	0.0204	0.0097	0.03564	36	17.196	11	0.1022	440683	39106	401577	chr15	51775074	15	15	51775074	51775074	1	1	0.4071	358804	0.0328	15	51775074	*	rs3794532	Y	52067271	rs3794532	T	C	0.3997	-0.0097	0.0018	3.2e-08	685769	52067271	51775074	15	51775074	15	51775074	*	Y	2.10309	-5.38889
chr15:51775458:A:G	A	G	0.836	0.012	0.8155	0.8601	-0.0085	0.013	0.5158	0	8.135	11	0.7012	440683	39106	401577	chr15	51775458	15	15	51775458	51775458	1	1	0.164	144544	0.0446	15	51775458	*	rs12903781	R	52067655	rs12903781	A	G	0.8417	0.0095	0.0024	5.3e-05	685095	52067655	51775458	15	51775458	15	51775458	*	R	-0.653846	3.95833
chr15:51776677:T:C	T	C	0.5927	0.0057	0.5702	0.6025	-0.0205	0.0097	0.03455	36.2	17.25	11	0.1007	440683	39106	401577	chr15	51776677	15	15	51776677	51776677	1	1	0.4073	358980	0.0323	15	51776677	*	rs6493520	Y	52068874	rs6493520	T	C	0.6004	0.0097	0.0018	2.9e-08	685219	52068874	51776677	15	51776677	15	51776677	*	Y	-2.1134	5.38889
chr15:51780400:A:G	A	G	0.5984	0.0055	0.5742	0.6058	-0.0225	0.0097	0.02042	21.2	13.965	11	0.2349	440683	39106	401577	chr15	51780400	15	15	51780400	51780400	1	1	0.4016	353957	0.0316	15	51780400	*	rs6493521	R	52072597	rs6493521	A	G	0.6068	0.0101	0.0018	1e-08	685828	52072597	51780400	15	51780400	15	51780400	*	R	-2.31959	5.61111
chr15:51784199:T:G	T	G	0.5981	0.0056	0.5748	0.6056	-0.0227	0.0097	0.01916	21.8	14.061	11	0.2296	440683	39106	401577	chr15	51784199	15	15	51784199	51784199	1	1	0.4019	354221	0.0308	15	51784199	*	rs8028922	K	52076396	rs8028922	T	G	0.6066	0.0101	0.0018	8.2e-09	685911	52076396	51784199	15	51784199	15	51784199	*	K	-2.34021	5.61111
chr15:51784844:C:A	A	C	0.4578	0.0084	0.4479	0.4856	0.0237	0.0096	0.01329	16.9	13.238	11	0.2781	440683	39106	401577	chr15	51784844	15	15	51784844	51784844	1	1	0.4578	403489	0.0377	15	51784844	*	rs10775145	M	52077041	rs10775145	A	C	0.4566	-0.0109	0.0017	2.9e-10	686052	52077041	51784844	15	51784844	15	51784844	*	M	2.46875	-6.41176
chr15:51786366:C:T	T	C	0.4017	0.0057	0.3942	0.4252	0.0226	0.0097	0.01984	20.4	13.824	11	0.2429	440683	39106	401577	chr15	51786366	15	15	51786366	51786366	1	1	0.4017	354045	0.031	15	51786366	*	rs7179599	Y	52078563	rs7179599	T	C	0.3931	-0.01	0.0018	1.1e-08	686058	52078563	51786366	15	51786366	15	51786366	*	Y	2.3299	-5.55556
chr15:51790561:G:A	A	G	0.458	0.0083	0.4482	0.4861	0.0238	0.0096	0.01294	19.7	13.697	11	0.2502	440683	39106	401577	chr15	51790561	15	15	51790561	51790561	1	1	0.458	403666	0.0379	15	51790561	*	rs10444823	R	52082758	rs10444823	A	G	0.4563	-0.0113	0.0019	2e-09	523263	52082758	51790561	15	51790561	15	51790561	*	R	2.47917	-5.94737
chr15:51795713:A:G	A	G	0.5418	0.0081	0.5137	0.5511	-0.0232	0.0096	0.01538	21.6	14.034	11	0.2311	440683	39106	401577	chr15	51795713	15	15	51795713	51795713	1	1	0.4582	403842	0.0374	15	51795713	*	rs4775982	R	52087910	rs4775982	A	G	0.5436	0.011	0.0017	2.5e-10	686966	52087910	51795713	15	51795713	15	51795713	*	R	-2.41667	6.47059
chr15:51797114:A:C	A	C	0.5418	0.0081	0.5138	0.5512	-0.0232	0.0096	0.0152	20.6	13.862	11	0.2407	440683	39106	401577	chr15	51797114	15	15	51797114	51797114	1	1	0.4582	403842	0.0374	15	51797114	*	rs12903707	M	52089311	rs12903707	A	C	0.5436	0.0109	0.0017	2.8e-10	687035	52089311	51797114	15	51797114	15	51797114	*	M	-2.41667	6.41176
chr15:51797234:T:C	T	C	0.5871	0.0065	0.5617	0.5993	-0.0177	0.0097	0.06773	35.2	16.981	11	0.1084	440683	39106	401577	chr15	51797234	15	15	51797234	51797234	1	1	0.4129	363916	0.0376	15	51797234	*	rs12905283	Y	52089431	rs12905283	T	C	0.5944	0.0097	0.0018	3e-08	687042	52089431	51797234	15	51797234	15	51797234	*	Y	-1.82474	5.38889
chr15:51798684:T:G	T	G	0.5418	0.0081	0.5136	0.5511	-0.0233	0.0096	0.01505	20.3	13.794	11	0.2446	440683	39106	401577	chr15	51798684	15	15	51798684	51798684	1	1	0.4582	403842	0.0375	15	51798684	*	rs3794534	K	52090881	rs3794534	T	G	0.5434	0.0109	0.0017	3e-10	687345	52090881	51798684	15	51798684	15	51798684	*	K	-2.42708	6.41176
chr15:51798970:G:A	A	G	0.4581	0.0081	0.4488	0.4862	0.0234	0.0096	0.0145	20.5	13.842	11	0.2419	440683	39106	401577	chr15	51798970	15	15	51798970	51798970	1	1	0.4581	403754	0.0374	15	51798970	*	rs3794535	R	52091167	rs3794535	A	G	0.4565	-0.0111	0.0017	1.8e-10	679693	52091167	51798970	15	51798970	15	51798970	*	R	2.4375	-6.52941
chr15:51799588:G:A	A	G	0.4572	0.0086	0.4465	0.4862	0.0238	0.0096	0.013	21.5	14.005	11	0.2327	440683	39106	401577	chr15	51799588	15	15	51799588	51799588	1	1	0.4572	402961	0.0397	15	51799588	*	rs4775983	R	52091785	rs4775983	A	G	0.4544	-0.011	0.0017	2.5e-10	687743	52091785	51799588	15	51799588	15	51799588	*	R	2.47917	-6.47059
chr15:51802171:C:T	T	C	0.4012	0.0058	0.3939	0.4252	0.0222	0.0097	0.0223	22.3	14.154	11	0.2246	440683	39106	401577	chr15	51802171	15	15	51802171	51802171	1	1	0.4012	353604	0.0313	15	51802171	*	rs11630579	Y	52094368	rs11630579	T	C	0.3939	-0.01	0.0018	1.2e-08	687819	52094368	51802171	15	51802171	15	51802171	*	Y	2.28866	-5.55556
chr15:51802982:A:T	A	T	0.599	0.0057	0.5751	0.6063	-0.0222	0.0097	0.02254	21.7	14.041	11	0.2307	440683	39106	401577	chr15	51802982	15	15	51802982	51802982	1	1	0.401	353428	0.0312	15	51802982	*	rs7170091	H	52095179	rs7170091	A	T	0.6071	0.0101	0.0018	8.5e-09	687936	52095179	51802982	15	51802982	15	51802982	*	H	-2.28866	5.61111
chr15:51806704:T:A	A	T	0.4013	0.0057	0.3937	0.4257	0.0225	0.0097	0.02051	22.5	14.198	11	0.2222	440683	39106	401577	chr15	51806704	15	15	51806704	51806704	1	1	0.4013	353692	0.032	15	51806704	*	rs17526463	W	52098901	rs17526463	A	T	0.3934	-0.0103	0.0018	4.7e-09	688305	52098901	51806704	15	51806704	15	51806704	*	W	2.31959	-5.72222
chr15:51808094:A:G	A	G	0.5422	0.0084	0.5138	0.5524	-0.0235	0.0096	0.01409	23.4	14.361	11	0.2137	440683	39106	401577	chr15	51808094	15	15	51808094	51808094	1	1	0.4578	403489	0.0386	15	51808094	*	rs3751596	R	52100291	rs3751596	A	G	0.5436	0.011	0.0017	1.9e-10	688528	52100291	51808094	15	51808094	15	51808094	*	R	-2.44792	6.47059
chr15:51808223:A:C	A	C	0.4088	0.0079	0.3948	0.4348	0.0222	0.0097	0.02215	21.5	14.008	11	0.2326	440683	39106	401577	chr15	51808223	15	15	51808223	51808223	1	1	0.4088	360302	0.04	15	51808223	*	rs2554314	M	52100420	rs2554314	A	C	0.3934	-0.01	0.0018	1e-08	687916	52100420	51808223	15	51808223	15	51808223	*	M	2.28866	-5.55556
chr15:51809188:T:C	T	C	0.5986	0.0058	0.5743	0.6063	-0.0222	0.0097	0.02247	22.8	14.247	11	0.2196	440683	39106	401577	chr15	51809188	15	15	51809188	51809188	1	1	0.4014	353780	0.032	15	51809188	*	rs17611193	Y	52101385	rs17611193	T	C	0.607	0.0102	0.0018	5.8e-09	688522	52101385	51809188	15	51809188	15	51809188	*	Y	-2.28866	5.66667
chr15:51809397:T:A	A	T	0.5989	0.0094	0.5828	0.6178	0.014	0.0098	0.1501	42.7	19.187	11	0.05783	440683	39106	401577	chr15	51809397	15	15	51809397	51809397	1	1	0.4011	353516	0.035	15	51809397	*	rs2623258	W	52101594	rs2623258	A	T	0.6014	-0.0104	0.0018	4e-09	688047	52101594	51809397	15	51809397	15	51809397	*	W	1.42857	-5.77778
chr15:51811622:C:A	A	C	0.4573	0.0084	0.4472	0.4856	0.0237	0.0096	0.01322	22	14.107	11	0.2271	440683	39106	401577	chr15	51811622	15	15	51811622	51811622	1	1	0.4573	403049	0.0384	15	51811622	*	rs6493523	M	52103819	rs6493523	A	C	0.4562	-0.011	0.0017	1.8e-10	688180	52103819	51811622	15	51811622	15	51811622	*	M	2.46875	-6.47059
chr15:51813085:A:C	A	C	0.4002	0.0086	0.379	0.4124	-0.014	0.0097	0.1499	43	19.282	11	0.05622	440683	39106	401577	chr15	51813085	15	15	51813085	51813085	1	1	0.4002	352723	0.0334	15	51813085	*	rs2016057	M	52105282	rs2016057	A	C	0.3979	0.0104	0.0018	5e-09	688337	52105282	51813085	15	51813085	15	51813085	*	M	-1.4433	5.77778
chr15:51814104:G:A	A	G	0.4402	0.0052	0.4218	0.4599	0.0154	0.0096	0.1093	46.8	20.662	11	0.03705	440683	39106	401577	chr15	51814104	15	15	51814104	51814104	1	1	0.4402	387977	0.0381	15	51814104	*	rs2009972	R	52106301	rs2009972	A	G	0.4425	-0.0097	0.0017	3.4e-08	685980	52106301	51814104	15	51814104	15	51814104	*	R	1.60417	-5.70588
chr15:51814926:G:A	A	G	0.6012	0.009	0.5868	0.6179	0.0147	0.0098	0.1325	41.7	18.88	11	0.06328	440683	39106	401577	chr15	51814926	15	15	51814926	51814926	1	1	0.3988	351489	0.0311	15	51814926	*	rs2448945	R	52107123	rs2448945	A	G	0.602	-0.0104	0.0018	4.4e-09	688439	52107123	51814926	15	51814926	15	51814926	*	R	1.5	-5.77778
chr15:51817781:G:C	C	G	0.599	0.0097	0.5828	0.6208	0.0138	0.0098	0.1563	41.9	18.923	11	0.06249	440683	39106	401577	chr15	51817781	15	15	51817781	51817781	1	1	0.401	353428	0.038	15	51817781	*	rs2570230	S	52109978	rs2570230	C	G	0.6018	-0.0102	0.0018	7.5e-09	688546	52109978	51817781	15	51817781	15	51817781	*	S	1.40816	-5.66667
chr15:51817792:T:C	T	C	0.4	0.0095	0.3793	0.4152	-0.015	0.0098	0.1241	42.1	19.011	11	0.0609	440683	39106	401577	chr15	51817792	15	15	51817792	51817792	1	1	0.4	352546	0.0359	15	51817792	*	rs2554358	Y	52109989	rs2554358	T	C	0.3979	0.0103	0.0018	8.6e-09	675456	52109989	51817792	15	51817792	15	51817792	*	Y	-1.53061	5.72222
chr15:51819513:C:T	T	C	0.4011	0.0058	0.3936	0.4254	0.0227	0.0097	0.01932	20.8	13.888	11	0.2393	440683	39106	401577	chr15	51819513	15	15	51819513	51819513	1	1	0.4011	353516	0.0318	15	51819513	*	rs7178776	Y	52111710	rs7178776	T	C	0.3931	-0.01	0.0018	1.1e-08	689245	52111710	51819513	15	51819513	15	51819513	*	Y	2.34021	-5.55556
chr15:51819628:T:C	T	C	0.5988	0.0058	0.5746	0.6065	-0.0229	0.0097	0.0184	20.7	13.871	11	0.2402	440683	39106	401577	chr15	51819628	15	15	51819628	51819628	1	1	0.4012	353604	0.0319	15	51819628	*	rs1863430	B	52111825	rs1863430	T	C	0.6069	0.0101	0.0018	8.6e-09	689180	52111825	51819628	15	51819628	15	51819628	*	B	-2.36082	5.61111
chr15:51820850:C:G	C	G	0.5983	0.0056	0.5746	0.6058	-0.0233	0.0097	0.01621	18.3	13.462	11	0.2642	440683	39106	401577	chr15	51820850	15	15	51820850	51820850	1	1	0.4017	354045	0.0312	15	51820850	*	rs8024585	S	52113047	rs8024585	C	G	0.6063	0.01	0.0018	1.4e-08	688887	52113047	51820850	15	51820850	15	51820850	*	S	-2.40206	5.55556
chr15:51825032:C:A	A	C	0.4579	0.0089	0.4479	0.4865	0.0238	0.0096	0.01277	20.4	13.821	11	0.243	440683	39106	401577	chr15	51825032	15	15	51825032	51825032	1	1	0.4579	403577	0.0386	15	51825032	*	rs2554305	M	52117229	rs2554305	A	C	0.4557	-0.0109	0.0017	2.6e-10	689305	52117229	51825032	15	51825032	15	51825032	*	M	2.47917	-6.41176
chr15:51825427:A:T	A	T	0.5421	0.0088	0.5139	0.5521	-0.0238	0.0096	0.01272	20.9	13.914	11	0.2378	440683	39106	401577	chr15	51825427	15	15	51825427	51825427	1	1	0.4579	403577	0.0382	15	51825427	*	rs2623254	W	52117624	rs2623254	A	T	0.5437	0.0109	0.0017	2.6e-10	689319	52117624	51825427	15	51825427	15	51825427	*	W	-2.47917	6.41176
chr15:51825543:A:G	A	G	0.5989	0.0058	0.5746	0.6065	-0.023	0.0097	0.018	21.4	13.993	11	0.2334	440683	39106	401577	chr15	51825543	15	15	51825543	51825543	1	1	0.4011	353516	0.0319	15	51825543	*	rs7171796	R	52117740	rs7171796	A	G	0.6069	0.0101	0.0018	8e-09	689221	52117740	51825543	15	51825543	15	51825543	*	R	-2.37113	5.61111
chr15:51826486:G:A	A	G	0.4578	0.0085	0.4479	0.4861	0.0241	0.0096	0.01183	20.1	13.77	11	0.246	440683	39106	401577	chr15	51826486	15	15	51826486	51826486	1	1	0.4578	403489	0.0382	15	51826486	*	rs2554307	R	52118683	rs2554307	A	G	0.4562	-0.011	0.0017	2.3e-10	689341	52118683	51826486	15	51826486	15	51826486	*	R	2.51042	-6.47059
chr15:51826709:A:G	A	G	0.5983	0.0057	0.5746	0.606	-0.0233	0.0097	0.01619	20.1	13.761	11	0.2465	440683	39106	401577	chr15	51826709	15	15	51826709	51826709	1	1	0.4017	354045	0.0314	15	51826709	*	rs7178561	R	52118906	rs7178561	A	G	0.6064	0.01	0.0018	1.1e-08	689228	52118906	51826709	15	51826709	15	51826709	*	R	-2.40206	5.55556
chr15:51827336:C:T	T	C	0.4579	0.0089	0.4479	0.4861	0.0238	0.0096	0.01279	22.4	14.167	11	0.2239	440683	39106	401577	chr15	51827336	15	15	51827336	51827336	1	1	0.4579	403577	0.0382	15	51827336	*	rs2554308	Y	52119533	rs2554308	T	C	0.4562	-0.011	0.0017	2.2e-10	689375	52119533	51827336	15	51827336	15	51827336	*	Y	2.47917	-6.47059
chr15:51828196:A:G	A	G	0.5986	0.0059	0.5746	0.6051	-0.0232	0.0097	0.0169	21.8	14.063	11	0.2295	440683	39106	401577	chr15	51828196	15	15	51828196	51828196	1	1	0.4014	353780	0.0305	15	51828196	*	rs11637876	R	52120393	rs11637876	A	G	0.6069	0.0101	0.0018	8.5e-09	689241	52120393	51828196	15	51828196	15	51828196	*	R	-2.39175	5.61111
chr15:51829649:A:G	A	G	0.54	0.0085	0.5136	0.55	-0.0234	0.0096	0.01452	18.6	13.514	11	0.2611	440683	39106	401577	chr15	51829649	15	15	51829649	51829649	1	1	0.46	405428	0.0364	15	51829649	*	rs2570233	R	52121846	rs2570233	A	G	0.541	0.0114	0.0017	5.2e-11	689565	52121846	51829649	15	51829649	15	51829649	*	R	-2.4375	6.70588
chr15:51830717:A:G	A	G	0.5404	0.009	0.5134	0.551	-0.0232	0.0096	0.01544	19.3	13.629	11	0.2542	440683	39106	401577	chr15	51830717	15	15	51830717	51830717	1	1	0.4596	405076	0.0376	15	51830717	*	rs2014638	R	52122914	rs2014638	A	G	0.5408	0.0113	0.0017	6.4e-11	689696	52122914	51830717	15	51830717	15	51830717	*	R	-2.41667	6.64706
chr15:51832742:G:A	A	G	0.4599	0.0086	0.4499	0.4868	0.0235	0.0096	0.01389	21	13.918	11	0.2375	440683	39106	401577	chr15	51832742	15	15	51832742	51832742	1	1	0.4599	405340	0.0369	15	51832742	*	rs1972689	R	52124939	rs1972689	A	G	0.4588	-0.0114	0.0017	4.5e-11	690258	52124939	51832742	15	51832742	15	51832742	*	R	2.44792	-6.70588
chr15:51835033:T:C	T	C	0.5964	0.0055	0.5716	0.603	-0.0227	0.0097	0.01945	15	12.947	11	0.2968	440683	39106	401577	chr15	51835033	15	15	51835033	51835033	1	1	0.4036	355719	0.0314	15	51835033	*	rs6493526	Y	52127230	rs6493526	T	C	0.6044	0.0104	0.0018	3.1e-09	689978	52127230	51835033	15	51835033	15	51835033	*	Y	-2.34021	5.77778
chr15:51837141:T:C	T	C	0.5841	0.0061	0.5582	0.5965	-0.019	0.0097	0.04855	32.6	16.318	11	0.1297	440683	39106	401577	chr15	51837141	15	15	51837141	51837141	1	1	0.4159	366560	0.0383	15	51837141	*	rs2570239	Y	52129338	rs2570239	T	C	0.5913	0.01	0.0017	1.1e-08	690827	52129338	51837141	15	51837141	15	51837141	*	Y	-1.95876	5.88235
chr15:51841717:T:C	T	C	0.4302	0.0059	0.415	0.4381	-0.0173	0.0096	0.07341	19.4	13.641	11	0.2535	440683	39106	401577	chr15	51841717	15	15	51841717	51841717	1	1	0.4302	379164	0.0231	15	51841717	*	rs2623251	Y	52133914	rs2623251	T	C	0.4339	0.009	0.0017	2.3e-07	691687	52133914	51841717	15	51841717	15	51841717	*	Y	-1.80208	5.29412
chr15:51842258:T:C	T	C	0.5828	0.0056	0.5564	0.5944	-0.02	0.0096	0.03813	36.1	17.226	11	0.1014	440683	39106	401577	chr15	51842258	15	15	51842258	51842258	1	1	0.4172	367706	0.038	15	51842258	*	rs2570241	Y	52134455	rs2570241	T	C	0.5879	0.0097	0.0017	2.4e-08	692038	52134455	51842258	15	51842258	15	51842258	*	Y	-2.08333	5.70588
chr15:51844467:A:G	A	G	0.8358	0.0116	0.8153	0.8576	-0.0105	0.013	0.4181	0	8.677	11	0.6516	440683	39106	401577	chr15	51844467	15	15	51844467	51844467	1	1	0.1642	144720	0.0423	15	51844467	*	rs17705817	R	52136664	rs17705817	A	G	0.8444	0.01	0.0024	2.1e-05	687700	52136664	51844467	15	51844467	15	51844467	*	R	-0.807692	4.16667
chr15:51846770:A:G	A	G	0.4304	0.0054	0.4184	0.4368	-0.0185	0.0097	0.056	12.7	12.607	11	0.3198	440683	39106	401577	chr15	51846770	15	15	51846770	51846770	1	1	0.4304	379340	0.0184	15	51846770	*	rs2570243	R	52138967	rs2570243	A	G	0.4345	0.0089	0.0017	2.8e-07	691528	52138967	51846770	15	51846770	15	51846770	*	R	-1.90722	5.23529
chr15:51846808:A:G	A	G	0.5908	0.0056	0.5662	0.5993	-0.0202	0.0097	0.03669	32.8	16.367	11	0.1281	440683	39106	401577	chr15	51846808	15	15	51846808	51846808	1	1	0.4092	360655	0.0331	15	51846808	*	rs2052708	R	52139005	rs2052708	A	G	0.5969	0.0101	0.0017	7.2e-09	692071	52139005	51846808	15	51846808	15	51846808	*	R	-2.08247	5.94118
chr15:51848034:T:C	T	C	0.4308	0.0054	0.4174	0.4382	-0.0173	0.0097	0.07352	19.4	13.642	11	0.2534	440683	39106	401577	chr15	51848034	15	15	51848034	51848034	1	1	0.4308	379692	0.0208	15	51848034	*	rs2623247	Y	52140231	rs2623247	T	C	0.4345	0.0089	0.0017	2.6e-07	691913	52140231	51848034	15	51848034	15	51848034	*	Y	-1.78351	5.23529
chr15:51849568:A:G	A	G	0.5902	0.0055	0.5662	0.5993	-0.021	0.0097	0.03015	32	16.182	11	0.1345	440683	39106	401577	chr15	51849568	15	15	51849568	51849568	1	1	0.4098	361184	0.0331	15	51849568	*	rs8038344	R	52141765	rs8038344	A	G	0.5966	0.01	0.0017	8.7e-09	692063	52141765	51849568	15	51849568	15	51849568	*	R	-2.16495	5.88235
chr15:51851026:G:A	A	G	0.41	0.0053	0.4006	0.434	0.0203	0.0097	0.03587	31.8	16.139	11	0.1361	440683	39106	401577	chr15	51851026	15	15	51851026	51851026	1	1	0.41	361360	0.0334	15	51851026	*	rs2011995	R	52143223	rs2011995	A	G	0.4038	-0.01	0.0017	1.1e-08	692035	52143223	51851026	15	51851026	15	51851026	*	R	2.09278	-5.88235
chr15:51851427:T:G	T	G	0.4307	0.0055	0.4174	0.4383	-0.018	0.0097	0.06296	17.7	13.359	11	0.2705	440683	39106	401577	chr15	51851427	15	15	51851427	51851427	1	1	0.4307	379604	0.0209	15	51851427	*	rs2554354	K	52143624	rs2554354	T	G	0.4344	0.0089	0.0017	2.5e-07	691941	52143624	51851427	15	51851427	15	51851427	*	K	-1.85567	5.23529
chr15:51851681:T:A	A	T	0.5691	0.0055	0.5616	0.5826	0.0177	0.0097	0.06625	18.1	13.428	11	0.2662	440683	39106	401577	chr15	51851681	15	15	51851681	51851681	1	1	0.4309	379781	0.021	15	51851681	*	rs2623245	W	52143878	rs2623245	A	T	0.5655	-0.009	0.0017	2.5e-07	691883	52143878	51851681	15	51851681	15	51851681	*	W	1.82474	-5.29412
chr15:51851971:C:A	A	C	0.5692	0.0056	0.5615	0.582	0.0183	0.0096	0.05848	18.4	13.487	11	0.2627	440683	39106	401577	chr15	51851971	15	15	51851971	51851971	1	1	0.4308	379692	0.0205	15	51851971	*	rs2554355	M	52144168	rs2554355	A	C	0.5655	-0.009	0.0017	2.5e-07	691926	52144168	51851971	15	51851971	15	51851971	*	M	1.90625	-5.29412
chr15:51854087:A:C	A	C	0.5843	0.006	0.558	0.5963	-0.0193	0.0096	0.04526	32.4	16.262	11	0.1317	440683	39106	401577	chr15	51854087	15	15	51854087	51854087	1	1	0.4157	366384	0.0383	15	51854087	*	rs2252831	M	52146284	rs2252831	A	C	0.5903	0.01	0.0017	1e-08	692032	52146284	51854087	15	51854087	15	51854087	*	M	-2.01042	5.88235
chr15:51855428:T:C	T	C	0.5897	0.0054	0.5665	0.5991	-0.0203	0.0097	0.0359	33.1	16.448	11	0.1253	440683	39106	401577	chr15	51855428	15	15	51855428	51855428	1	1	0.4103	361624	0.0326	15	51855428	*	rs2007355	Y	52147625	rs2007355	T	C	0.5963	0.0101	0.0018	7.8e-09	687904	52147625	51855428	15	51855428	15	51855428	*	Y	-2.09278	5.61111
chr15:51857163:C:T	T	C	0.4093	0.0056	0.4008	0.4334	0.0202	0.0097	0.03675	32.8	16.362	11	0.1282	440683	39106	401577	chr15	51857163	15	15	51857163	51857163	1	1	0.4093	360743	0.0326	15	51857163	*	rs12915568	Y	52149360	rs12915568	T	C	0.4032	-0.0101	0.0017	6.2e-09	692081	52149360	51857163	15	51857163	15	51857163	*	Y	2.08247	-5.94118
chr15:51859328:A:G	A	G	0.5907	0.0056	0.5666	0.5992	-0.0199	0.0097	0.03973	32.7	16.355	11	0.1285	440683	39106	401577	chr15	51859328	15	15	51859328	51859328	1	1	0.4093	360743	0.0326	15	51859328	*	rs17526760	R	52151525	rs17526760	A	G	0.5968	0.0101	0.0017	6.7e-09	692107	52151525	51859328	15	51859328	15	51859328	*	R	-2.05155	5.94118
chr15:51860059:G:C	C	G	0.5693	0.0054	0.5622	0.5826	0.0174	0.0097	0.07202	18.7	13.523	11	0.2605	440683	39106	401577	chr15	51860059	15	15	51860059	51860059	1	1	0.4307	379604	0.0204	15	51860059	*	rs2623270	S	52152256	rs2623270	C	G	0.5657	-0.0088	0.0017	3.5e-07	692368	52152256	51860059	15	51860059	15	51860059	*	S	1.79381	-5.17647
chr15:51860981:G:A	A	G	0.5775	0.0085	0.5568	0.5963	-0.019	0.0096	0.04915	31.3	16.016	11	0.1405	440683	39106	401577	chr15	51860981	15	15	51860981	51860981	1	1	0.4225	372377	0.0395	15	51860981	*	rs2554327	R	52153178	rs2554327	A	G	0.5907	0.0099	0.0017	1.4e-08	692108	52153178	51860981	15	51860981	15	51860981	*	R	-1.97917	5.82353
chr15:51861007:G:A	A	G	0.4092	0.0057	0.4008	0.4334	0.0202	0.0097	0.03677	32.1	16.198	11	0.1339	440683	39106	401577	chr15	51861007	15	15	51861007	51861007	1	1	0.4092	360655	0.0326	15	51861007	*	rs12908327	R	52153204	rs12908327	A	G	0.4032	-0.0101	0.0017	7e-09	692095	52153204	51861007	15	51861007	15	51861007	*	R	2.08247	-5.94118
chr15:51861200:G:C	C	G	0.4155	0.0061	0.4036	0.4417	0.019	0.0096	0.04929	32.1	16.211	11	0.1335	440683	39106	401577	chr15	51861200	15	15	51861200	51861200	1	1	0.4155	366208	0.0381	15	51861200	*	rs2623271	V	52153397	rs2623271	C	G	0.4097	-0.0099	0.0017	1.1e-08	692437	52153397	51861200	15	51861200	15	51861200	*	V	1.97917	-5.82353
chr15:51862081:T:A	A	T	0.4086	0.0058	0.4007	0.4336	0.0197	0.0097	0.0413	31.2	15.991	11	0.1414	440683	39106	401577	chr15	51862081	15	15	51862081	51862081	1	1	0.4086	360126	0.0329	15	51862081	*	rs12915015	W	52154278	rs12915015	A	T	0.4031	-0.0102	0.0018	7.3e-09	690598	52154278	51862081	15	51862081	15	51862081	*	W	2.03093	-5.66667
chr15:51863198:A:G	A	G	0.5903	0.0057	0.5664	0.5992	-0.0204	0.0097	0.03521	32.1	16.203	11	0.1338	440683	39106	401577	chr15	51863198	15	15	51863198	51863198	1	1	0.4097	361096	0.0328	15	51863198	*	rs12593708	R	52155395	rs12593708	A	G	0.5963	0.0099	0.0017	1.2e-08	692290	52155395	51863198	15	51863198	15	51863198	*	R	-2.10309	5.82353
chr15:51865958:C:G	C	G	0.4674	0.0089	0.4568	0.5079	0.0229	0.0096	0.01645	20.5	13.838	11	0.2421	440683	39106	401577	chr15	51865958	15	15	51865958	51865958	1	1	0.4674	411950	0.0511	15	51865958	*	rs2554332	V	52158155	rs2554332	C	G	0.4604	-0.0112	0.0017	1.1e-10	690773	52158155	51865958	15	51865958	15	51865958	*	V	2.38542	-6.58824
chr15:51866461:C:G	C	G	0.5903	0.0057	0.5664	0.5992	-0.0203	0.0097	0.03562	32.5	16.298	11	0.1304	440683	39106	401577	chr15	51866461	15	15	51866461	51866461	1	1	0.4097	361096	0.0328	15	51866461	*	rs7162925	N	52158658	rs7162925	C	G	0.5979	0.0099	0.0017	1.3e-08	692410	52158658	51866461	15	51866461	15	51866461	*	N	-2.09278	5.82353
chr15:51866735:C:T	T	C	0.4029	0.0056	0.396	0.4287	0.0221	0.0097	0.02274	14.5	12.868	11	0.302	440683	39106	401577	chr15	51866735	15	15	51866735	51866735	1	1	0.4029	355102	0.0327	15	51866735	*	rs7163541	Y	52158932	rs7163541	T	C	0.3966	-0.0103	0.0017	3.4e-09	692333	52158932	51866735	15	51866735	15	51866735	*	Y	2.27835	-6.05882
chr15:51867194:G:T	T	G	0.4601	0.0089	0.4496	0.4874	0.0231	0.0096	0.01567	20.8	13.885	11	0.2394	440683	39106	401577	chr15	51867194	15	15	51867194	51867194	1	1	0.4601	405516	0.0378	15	51867194	*	rs2570252	K	52159391	rs2570252	T	G	0.4597	-0.0113	0.0017	5.7e-11	692423	52159391	51867194	15	51867194	15	51867194	*	K	2.40625	-6.64706
chr15:51867912:G:C	C	G	0.4601	0.0089	0.4496	0.4874	0.0229	0.0096	0.01673	20.7	13.88	11	0.2397	440683	39106	401577	chr15	51867912	15	15	51867912	51867912	1	1	0.4601	405516	0.0378	15	51867912	*	rs2570253	S	52160109	rs2570253	C	G	0.4597	-0.0112	0.0017	7.1e-11	692449	52160109	51867912	15	51867912	15	51867912	*	S	2.38542	-6.58824
chr15:51871000:G:A	A	G	0.4026	0.0055	0.3965	0.429	0.0218	0.0097	0.02445	12.3	12.54	11	0.3244	440683	39106	401577	chr15	51871000	15	15	51871000	51871000	1	1	0.4026	354838	0.0325	15	51871000	*	rs2436655	R	52163197	rs2436655	A	G	0.3966	-0.0102	0.0017	4.7e-09	690368	52163197	51871000	15	51871000	15	51871000	*	R	2.24742	-6
chr15:51871474:G:A	A	G	0.4092	0.0059	0.4004	0.4337	0.0196	0.0097	0.04293	33.4	16.519	11	0.1229	440683	39106	401577	chr15	51871474	15	15	51871474	51871474	1	1	0.4092	360655	0.0333	15	51871474	*	rs2912189	R	52163671	rs2912189	A	G	0.4029	-0.01	0.0017	8.4e-09	692382	52163671	51871474	15	51871474	15	51871474	*	R	2.02062	-5.88235
chr15:51872119:C:T	T	C	0.4094	0.0057	0.4004	0.4336	0.0199	0.0097	0.03983	32	16.167	11	0.1351	440683	39106	401577	chr15	51872119	15	15	51872119	51872119	1	1	0.4094	360831	0.0332	15	51872119	*	rs2916169	Y	52164316	rs2916169	T	C	0.4035	-0.0099	0.0017	1.2e-08	691873	52164316	51872119	15	51872119	15	51872119	*	Y	2.05155	-5.82353
chr15:51872551:C:T	T	C	0.4092	0.0057	0.4004	0.4336	0.0198	0.0097	0.04057	32.6	16.317	11	0.1298	440683	39106	401577	chr15	51872551	15	15	51872551	51872551	1	1	0.4092	360655	0.0332	15	51872551	*	rs2929423	Y	52164748	rs2929423	T	C	0.4035	-0.0099	0.0017	1.2e-08	692354	52164748	51872551	15	51872551	15	51872551	*	Y	2.04124	-5.82353
chr15:51874623:T:C	T	C	0.5392	0.0087	0.5123	0.5491	-0.0232	0.0096	0.01504	21.4	13.988	11	0.2337	440683	39106	401577	chr15	51874623	15	15	51874623	51874623	1	1	0.4608	406133	0.0368	15	51874623	*	rs2554336	Y	52166820	rs2554336	T	C	0.5399	0.0113	0.0017	5e-11	692400	52166820	51874623	15	51874623	15	51874623	*	Y	-2.41667	6.64706
chr15:51874983:T:G	T	G	0.5393	0.0087	0.5123	0.5491	-0.0235	0.0096	0.01397	21.4	14.001	11	0.233	440683	39106	401577	chr15	51874983	15	15	51874983	51874983	1	1	0.4607	406045	0.0368	15	51874983	*	rs2570258	K	52167180	rs2570258	T	G	0.5399	0.0113	0.0017	5.4e-11	692352	52167180	51874983	15	51874983	15	51874983	*	K	-2.44792	6.64706
chr15:51875998:T:C	T	C	0.5907	0.0057	0.5666	0.5995	-0.0202	0.0097	0.03699	32.9	16.383	11	0.1275	440683	39106	401577	chr15	51875998	15	15	51875998	51875998	1	1	0.4093	360743	0.0329	15	51875998	*	rs2436656	Y	52168195	rs2436656	T	C	0.5964	0.0101	0.0019	1.1e-07	528909	52168195	51875998	15	51875998	15	51875998	*	Y	-2.08247	5.31579
chr15:51879284:T:G	T	G	0.5393	0.0087	0.5125	0.5493	-0.0236	0.0096	0.01361	20.9	13.903	11	0.2384	440683	39106	401577	chr15	51879284	15	15	51879284	51879284	1	1	0.4607	406045	0.0368	15	51879284	*	rs1867984	K	52171481	rs1867984	T	G	0.54	0.0112	0.0017	7.4e-11	691933	52171481	51879284	15	51879284	15	51879284	*	K	-2.45833	6.58824
chr15:51881368:A:G	A	G	0.5913	0.0058	0.5665	0.5992	-0.0202	0.0097	0.03658	32.5	16.284	11	0.1309	440683	39106	401577	chr15	51881368	15	15	51881368	51881368	1	1	0.4087	360214	0.0327	15	51881368	*	rs2916176	R	52173565	rs2916176	A	G	0.5971	0.0099	0.0017	1.3e-08	690774	52173565	51881368	15	51881368	15	51881368	*	R	-2.08247	5.82353
chr15:51883339:T:C	T	C	0.5394	0.0086	0.5126	0.5493	-0.0235	0.0096	0.01392	21.3	13.981	11	0.2341	440683	39106	401577	chr15	51883339	15	15	51883339	51883339	1	1	0.4606	405957	0.0367	15	51883339	*	rs1811326	Y	52175536	rs1811326	T	C	0.544	0.0112	0.0017	7.2e-11	692195	52175536	51883339	15	51883339	15	51883339	*	Y	-2.44792	6.58824
chr15:51883479:A:T	A	T	0.591	0.0058	0.5665	0.5992	-0.0203	0.0097	0.03559	33	16.413	11	0.1265	440683	39106	401577	chr15	51883479	15	15	51883479	51883479	1	1	0.409	360479	0.0327	15	51883479	*	rs2433217	W	52175676	rs2433217	A	T	0.5975	0.0099	0.0017	1.2e-08	692275	52175676	51883479	15	51883479	15	51883479	*	W	-2.09278	5.82353
chr15:51884715:T:C	T	C	0.5394	0.0087	0.5124	0.5494	-0.0237	0.0096	0.01316	21.6	14.024	11	0.2317	440683	39106	401577	chr15	51884715	15	15	51884715	51884715	1	1	0.4606	405957	0.037	15	51884715	*	rs2570228	Y	52176912	rs2570228	T	C	0.539	0.0112	0.0017	8.6e-11	692175	52176912	51884715	15	51884715	15	51884715	*	Y	-2.46875	6.58824
chr15:51887482:T:A	A	T	0.4092	0.0057	0.4005	0.4336	0.02	0.0097	0.03866	32.7	16.344	11	0.1288	440683	39106	401577	chr15	51887482	15	15	51887482	51887482	1	1	0.4092	360655	0.0331	15	51887482	*	rs2912186	W	52179679	rs2912186	A	T	0.4036	-0.0098	0.0017	1.7e-08	690872	52179679	51887482	15	51887482	15	51887482	*	W	2.06186	-5.76471
chr15:51888506:C:A	A	C	0.4598	0.0088	0.4493	0.487	0.0236	0.0096	0.01382	19.8	13.722	11	0.2488	440683	39106	401577	chr15	51888506	15	15	51888506	51888506	1	1	0.4598	405252	0.0377	15	51888506	*	rs2623259	M	52180703	rs2623259	A	C	0.4597	-0.0111	0.0017	1.2e-10	690800	52180703	51888506	15	51888506	15	51888506	*	M	2.45833	-6.52941
chr15:51888628:G:A	A	G	0.46	0.0092	0.4494	0.487	0.0233	0.0096	0.01466	20.4	13.823	11	0.2429	440683	39106	401577	chr15	51888628	15	15	51888628	51888628	1	1	0.46	405428	0.0376	15	51888628	*	rs2570224	R	52180825	rs2570224	A	G	0.4592	-0.0113	0.0018	2.2e-10	636432	52180825	51888628	15	51888628	15	51888628	*	R	2.42708	-6.27778
chr15:51890532:A:G	A	G	0.4313	0.0054	0.4156	0.4381	-0.0175	0.0097	0.06991	18.4	13.474	11	0.2635	440683	39106	401577	chr15	51890532	15	15	51890532	51890532	1	1	0.4313	380133	0.0225	15	51890532	*	rs2623263	R	52182729	rs2623263	A	G	0.4346	0.0089	0.0017	3.2e-07	692192	52182729	51890532	15	51890532	15	51890532	*	R	-1.80412	5.23529
chr15:51892484:G:A	A	G	0.4544	0.0096	0.4434	0.4847	0.0249	0.0096	0.009394	23.3	14.341	11	0.2147	440683	39106	401577	chr15	51892484	15	15	51892484	51892484	1	1	0.4544	400493	0.0413	15	51892484	*	rs2303443	R	52184681	rs2303443	A	G	0.4538	-0.0112	0.0017	9.4e-11	690923	52184681	51892484	15	51892484	15	51892484	*	R	2.59375	-6.58824
chr15:51893961:A:C	A	C	0.5911	0.0062	0.5664	0.5995	-0.0198	0.0097	0.04017	33	16.423	11	0.1262	440683	39106	401577	chr15	51893961	15	15	51893961	51893961	1	1	0.4089	360391	0.0331	15	51893961	*	rs2959285	H	52186158	rs2959285	A	C	0.5972	0.0095	0.0016	7.1e-09	795440	52186158	51893961	15	51893961	15	51893961	*	H	-2.04124	5.9375
chr15:51898156:T:C	T	C	0.5846	0.0061	0.5582	0.5962	-0.0198	0.0096	0.0405	33.9	16.633	11	0.1192	440683	39106	401577	chr15	51898156	15	15	51898156	51898156	1	1	0.4154	366119	0.038	15	51898156	*	rs2593173	Y	52190353	rs2593173	T	C	0.591	0.01	0.0017	1e-08	692403	52190353	51898156	15	51898156	15	51898156	*	Y	-2.0625	5.88235
chr15:51898516:G:A	A	G	0.5233	0.0085	0.5048	0.5487	0.0131	0.0096	0.1717	35.9	17.15	11	0.1035	440683	39106	401577	chr15	51898516	15	15	51898516	51898516	1	1	0.4767	420147	0.0439	15	51898516	*	rs1991267	R	52190713	rs1991267	A	G	0.5144	-0.0072	0.0017	2.9e-05	692264	52190713	51898516	15	51898516	15	51898516	*	R	1.36458	-4.23529
chr15:51898946:G:A	A	G	0.4083	0.0056	0.4007	0.4328	0.0209	0.0097	0.03086	33	16.418	11	0.1263	440683	39106	401577	chr15	51898946	15	15	51898946	51898946	1	1	0.4083	359862	0.0321	15	51898946	*	rs2959298	R	52191143	rs2959298	A	G	0.402	-0.0101	0.0017	8.2e-09	692381	52191143	51898946	15	51898946	15	51898946	*	R	2.15464	-5.94118
chr15:51902272:G:A	A	G	0.4173	0.0063	0.4038	0.4419	0.019	0.0096	0.04765	36.1	17.223	11	0.1014	440683	39106	401577	chr15	51902272	15	15	51902272	51902272	1	1	0.4173	367794	0.0381	15	51902272	*	rs2554349	R	52194469	rs2554349	A	G	0.409	-0.01	0.0017	1.2e-08	690800	52194469	51902272	15	51902272	15	51902272	*	R	1.97917	-5.88235
chr15:51903858:C:T	T	C	0.408	0.0057	0.4004	0.4327	0.0203	0.0097	0.03584	34.3	16.734	11	0.116	440683	39106	401577	chr15	51903858	15	15	51903858	51903858	1	1	0.408	359597	0.0323	15	51903858	*	rs2441780	Y	52196055	rs2441780	T	C	0.4022	-0.0101	0.0017	7.8e-09	692457	52196055	51903858	15	51903858	15	51903858	*	Y	2.09278	-5.94118
chr15:51903956:C:G	C	G	0.4768	0.0085	0.4566	0.4952	-0.0136	0.0096	0.1576	35.3	17.004	11	0.1078	440683	39106	401577	chr15	51903956	15	15	51903956	51903956	1	1	0.4768	420235	0.0386	15	51903956	*	rs2593181	S	52196153	rs2593181	C	G	0.4856	0.0072	0.0017	2.8e-05	692573	52196153	51903956	15	51903956	15	51903956	*	S	-1.41667	4.23529
chr15:51904801:C:T	T	C	0.4143	0.0059	0.4033	0.4414	0.0191	0.0097	0.04763	34.1	16.702	11	0.117	440683	39106	401577	chr15	51904801	15	15	51904801	51904801	1	1	0.4143	365150	0.0381	15	51904801	*	rs2052706	Y	52196998	rs2052706	T	C	0.4086	-0.0099	0.0017	1.1e-08	692448	52196998	51904801	15	51904801	15	51904801	*	Y	1.96907	-5.82353
chr15:51904838:A:C	A	C	0.5922	0.0057	0.5673	0.5997	-0.0202	0.0097	0.03665	34.2	16.722	11	0.1164	440683	39106	401577	chr15	51904838	15	15	51904838	51904838	1	1	0.4078	359421	0.0324	15	51904838	*	rs1035737	M	52197035	rs1035737	A	C	0.5981	0.0101	0.0017	6.5e-09	692444	52197035	51904838	15	51904838	15	51904838	*	M	-2.08247	5.94118
chr15:51905053:C:T	T	C	0.5776	0.0083	0.5578	0.5967	-0.0191	0.0097	0.04853	33	16.421	11	0.1262	440683	39106	401577	chr15	51905053	15	15	51905053	51905053	1	1	0.4224	372289	0.0389	15	51905053	*	rs2052705	Y	52197250	rs2052705	T	C	0.5911	0.01	0.0017	8.8e-09	692378	52197250	51905053	15	51905053	15	51905053	*	Y	-1.96907	5.88235
chr15:51907155:C:G	C	G	0.5543	0.0044	0.5346	0.5686	-0.0134	0.0096	0.1625	44.6	19.859	11	0.04731	440683	39106	401577	chr15	51907155	15	15	51907155	51907155	1	1	0.4457	392825	0.034	15	51907155	*	rs2554348	S	52199352	rs2554348	C	G	0.5651	0.0097	0.0017	1.8e-08	690071	52199352	51907155	15	51907155	15	51907155	*	S	-1.39583	5.70588
chr15:51907496:C:T	T	C	0.4077	0.0057	0.4002	0.4327	0.02	0.0097	0.0391	35	16.928	11	0.11	440683	39106	401577	chr15	51907496	15	15	51907496	51907496	1	1	0.4077	359333	0.0325	15	51907496	*	rs2916172	Y	52199693	rs2916172	T	C	0.4017	-0.0102	0.0017	5.2e-09	690647	52199693	51907496	15	51907496	15	51907496	*	Y	2.06186	-6
chr15:51911467:A:C	A	C	0.5913	0.0054	0.5673	0.5996	-0.0206	0.0097	0.03335	31.6	16.089	11	0.1379	440683	39106	401577	chr15	51911467	15	15	51911467	51911467	1	1	0.4087	360214	0.0323	15	51911467	*	rs2433221	M	52203664	rs2433221	A	C	0.596	0.0101	0.0017	6.6e-09	692195	52203664	51911467	15	51911467	15	51911467	*	M	-2.12371	5.94118
chr15:51911616:A:G	A	G	0.5926	0.0055	0.5673	0.5996	-0.0203	0.0097	0.03616	32.2	16.214	11	0.1334	440683	39106	401577	chr15	51911616	15	15	51911616	51911616	1	1	0.4074	359069	0.0323	15	51911616	*	rs11049	R	52203813	rs11049	A	G	0.5966	0.0103	0.0017	3.8e-09	692601	52203813	51911616	15	51911616	15	51911616	*	R	-2.09278	6.05882
chr15:51915819:C:T	T	C	0.4083	0.0055	0.4004	0.4326	0.0208	0.0097	0.03195	33.7	16.602	11	0.1202	440683	39106	401577	chr15	51915819	15	15	51915819	51915819	1	1	0.4083	359862	0.0322	15	51915819	*	rs2448950	Y	52208016	rs2448950	T	C	0.4023	-0.0101	0.0017	6.4e-09	690949	52208016	51915819	15	51915819	15	51915819	*	Y	2.14433	-5.94118
chr15:51916133:C:T	T	C	0.4076	0.0057	0.4003	0.4326	0.0207	0.0097	0.03227	35.1	16.962	11	0.109	440683	39106	401577	chr15	51916133	15	15	51916133	51916133	1	1	0.4076	359245	0.0323	15	51916133	*	rs2929425	Y	52208330	rs2929425	T	C	0.4018	-0.0102	0.0017	4.7e-09	690940	52208330	51916133	15	51916133	15	51916133	*	Y	2.13402	-6
chr15:51921540:T:C	T	C	0.5853	0.0062	0.5581	0.5961	-0.0199	0.0097	0.03955	35.5	17.054	11	0.1063	440683	39106	401577	chr15	51921540	15	15	51921540	51921540	1	1	0.4147	365502	0.038	15	51921540	*	rs2623281	Y	52213737	rs2623281	T	C	0.5917	0.0101	0.0017	6.8e-09	690980	52213737	51921540	15	51921540	15	51921540	*	Y	-2.05155	5.94118
chr15:51922725:T:C	T	C	0.5861	0.0061	0.5586	0.5967	-0.0194	0.0097	0.04547	34.5	16.787	11	0.1143	440683	39106	401577	chr15	51922725	15	15	51922725	51922725	1	1	0.4139	364797	0.0381	15	51922725	*	rs2623282	Y	52214922	rs2623282	T	C	0.5917	0.0102	0.0017	5.2e-09	692141	52214922	51922725	15	51922725	15	51922725	*	Y	-2	6
chr15:51922776:G:C	C	G	0.4148	0.0062	0.4039	0.4418	0.0195	0.0097	0.04452	35.4	17.022	11	0.1072	440683	39106	401577	chr15	51922776	15	15	51922776	51922776	1	1	0.4148	365591	0.0379	15	51922776	*	rs2623283	S	52214973	rs2623283	C	G	0.4089	-0.0102	0.0017	4.9e-09	692173	52214973	51922776	15	51922776	15	51922776	*	S	2.01031	-6
chr15:51924360:A:C	A	C	0.5924	0.0059	0.5672	0.5999	-0.021	0.0097	0.03108	36.5	17.331	11	0.09847	440683	39106	401577	chr15	51924360	15	15	51924360	51924360	1	1	0.4076	359245	0.0327	15	51924360	*	rs2912187	M	52216557	rs2912187	A	C	0.5979	0.0102	0.0017	4.2e-09	692419	52216557	51924360	15	51924360	15	51924360	*	M	-2.16495	6
chr15:51924929:G:A	A	G	0.4075	0.0059	0.4	0.4328	0.0207	0.0097	0.03275	36.8	17.402	11	0.09653	440683	39106	401577	chr15	51924929	15	15	51924929	51924929	1	1	0.4075	359157	0.0328	15	51924929	*	rs2470610	R	52217126	rs2470610	A	G	0.4018	-0.0102	0.0017	4.6e-09	690981	52217126	51924929	15	51924929	15	51924929	*	R	2.13402	-6
chr15:51925147:G:A	A	G	0.5221	0.0084	0.5039	0.542	0.0137	0.0096	0.1534	39.3	18.108	11	0.07912	440683	39106	401577	chr15	51925147	15	15	51925147	51925147	1	1	0.4779	421205	0.0381	15	51925147	*	rs2570265	R	52217344	rs2570265	A	G	0.5142	-0.0073	0.0017	2.1e-05	690939	52217344	51925147	15	51925147	15	51925147	*	R	1.42708	-4.29412
chr15:51927510:A:C	A	C	0.5916	0.0059	0.5666	0.599	-0.0214	0.0097	0.02722	35.8	17.133	11	0.104	440683	39106	401577	chr15	51927510	15	15	51927510	51927510	1	1	0.4084	359950	0.0324	15	51927510	*	rs2929426	M	52219707	rs2929426	A	C	0.5971	0.0103	0.0017	3.8e-09	692412	52219707	51927510	15	51927510	15	51927510	*	M	-2.20619	6.05882
chr15:51929077:C:T	T	C	0.4146	0.0062	0.4039	0.4417	0.0202	0.0097	0.03713	35.4	17.033	11	0.1069	440683	39106	401577	chr15	51929077	15	15	51929077	51929077	1	1	0.4146	365414	0.0378	15	51929077	*	rs2052709	Y	52221274	rs2052709	T	C	0.4089	-0.0101	0.0017	6.1e-09	692269	52221274	51929077	15	51929077	15	51929077	*	Y	2.08247	-5.94118
chr15:51931192:C:T	T	C	0.4074	0.0057	0.4003	0.4328	0.0211	0.0097	0.0301	34.3	16.748	11	0.1155	440683	39106	401577	chr15	51931192	15	15	51931192	51931192	1	1	0.4074	359069	0.0325	15	51931192	*	rs2959299	Y	52223389	rs2959299	T	C	0.4035	-0.0102	0.0017	4.3e-09	692208	52223389	51931192	15	51931192	15	51931192	*	Y	2.17526	-6
chr15:51931220:A:G	A	G	0.5862	0.0061	0.5588	0.5968	-0.0199	0.0097	0.04055	34	16.665	11	0.1182	440683	39106	401577	chr15	51931220	15	15	51931220	51931220	1	1	0.4138	364709	0.038	15	51931220	*	rs2593170	R	52223417	rs2593170	A	G	0.59	0.0102	0.0017	4.9e-09	692076	52223417	51931220	15	51931220	15	51931220	*	R	-2.05155	6
chr15:51932325:G:C	C	G	0.5676	0.0053	0.5622	0.5795	0.0198	0.0097	0.04162	23	14.283	11	0.2177	440683	39106	401577	chr15	51932325	15	15	51932325	51932325	1	1	0.4324	381103	0.0173	15	51932325	*	rs2593169	S	52224522	rs2593169	C	G	0.5645	-0.0091	0.0017	1.8e-07	690482	52224522	51932325	15	51932325	15	51932325	*	S	2.04124	-5.35294
chr15:51934335:C:T	T	C	0.4071	0.0058	0.4002	0.4328	0.021	0.0097	0.0303	35.7	17.106	11	0.1048	440683	39106	401577	chr15	51934335	15	15	51934335	51934335	1	1	0.4071	358804	0.0326	15	51934335	*	rs2916177	Y	52226532	rs2916177	T	C	0.4018	-0.0102	0.0017	4.5e-09	690776	52226532	51934335	15	51934335	15	51934335	*	Y	2.16495	-6
chr15:51936674:A:G	A	G	0.5847	0.0061	0.5582	0.5955	-0.02	0.0097	0.03911	36.4	17.303	11	0.09924	440683	39106	401577	chr15	51936674	15	15	51936674	51936674	1	1	0.4153	366031	0.0373	15	51936674	*	rs2253116	R	52228871	rs2253116	A	G	0.5906	0.0102	0.0017	4.8e-09	692377	52228871	51936674	15	51936674	15	51936674	*	R	-2.06186	6
chr15:51939804:A:G	A	G	0.593	0.0057	0.5672	0.5997	-0.0211	0.0097	0.02972	33.1	16.453	11	0.1251	440683	39106	401577	chr15	51939804	15	15	51939804	51939804	1	1	0.407	358716	0.0325	15	51939804	*	rs2436660	R	52232001	rs2436660	A	G	0.5984	0.0103	0.0017	3.3e-09	691356	52232001	51939804	15	51939804	15	51939804	*	R	-2.17526	6.05882
chr15:51940665:G:C	C	G	0.4141	0.0062	0.4039	0.4418	0.0203	0.0097	0.03639	34.4	16.78	11	0.1145	440683	39106	401577	chr15	51940665	15	15	51940665	51940665	1	1	0.4141	364974	0.0379	15	51940665	*	rs2252606	S	52232862	rs2252606	C	G	0.4057	-0.0101	0.0017	6.4e-09	691332	52232862	51940665	15	51940665	15	51940665	*	S	2.09278	-5.94118
chr15:51941557:C:T	T	C	0.4067	0.0058	0.4003	0.4328	0.0212	0.0097	0.0291	33.5	16.537	11	0.1223	440683	39106	401577	chr15	51941557	15	15	51941557	51941557	1	1	0.4067	358452	0.0325	15	51941557	*	rs2470612	Y	52233754	rs2470612	T	C	0.4015	-0.0103	0.0017	3.6e-09	689548	52233754	51941557	15	51941557	15	51941557	*	Y	2.18557	-6.05882
chr15:51941616:G:A	A	G	0.414	0.0061	0.4039	0.4418	0.0201	0.0097	0.03789	33.3	16.498	11	0.1236	440683	39106	401577	chr15	51941616	15	15	51941616	51941616	1	1	0.414	364886	0.0379	15	51941616	*	rs2593202	R	52233813	rs2593202	A	G	0.4087	-0.0101	0.0017	7.1e-09	689941	52233813	51941616	15	51941616	15	51941616	*	R	2.07216	-5.94118
chr15:51942247:C:A	A	C	0.407	0.0057	0.4	0.4328	0.0211	0.0097	0.0302	35.1	16.938	11	0.1097	440683	39106	401577	chr15	51942247	15	15	51942247	51942247	1	1	0.407	358716	0.0328	15	51942247	*	rs2448953	M	52234444	rs2448953	A	C	0.4016	-0.0103	0.0017	4.1e-09	689871	52234444	51942247	15	51942247	15	51942247	*	M	2.17526	-6.05882
chr15:51945110:T:C	T	C	0.5866	0.0061	0.5588	0.5963	-0.0204	0.0097	0.03629	33.6	16.556	11	0.1217	440683	39106	401577	chr15	51945110	15	15	51945110	51945110	1	1	0.4134	364357	0.0375	15	51945110	*	rs2593199	Y	52237307	rs2593199	T	C	0.5918	0.0103	0.0017	3.9e-09	690807	52237307	51945110	15	51945110	15	51945110	*	Y	-2.10309	6.05882
chr15:51947183:C:A	A	C	0.4078	0.0061	0.4011	0.4354	0.0212	0.0097	0.02968	32.1	16.211	11	0.1335	440683	39106	401577	chr15	51947183	15	15	51947183	51947183	1	1	0.4078	359421	0.0343	15	51947183	*	rs2414122	M	52239380	rs2414122	A	C	0.4015	-0.0104	0.0017	2.6e-09	689304	52239380	51947183	15	51947183	15	51947183	*	M	2.18557	-6.11765
chr15:51948038:G:C	C	G	0.4017	0.0058	0.3954	0.4308	0.0232	0.0098	0.01778	7.7	11.918	11	0.3699	440683	39106	401577	chr15	51948038	15	15	51948038	51948038	1	1	0.4017	354045	0.0354	15	51948038	*	rs2114191	S	52240235	rs2114191	C	G	0.4008	-0.0107	0.0018	3.9e-09	633985	52240235	51948038	15	51948038	15	51948038	*	S	2.36735	-5.94444
chr15:51954468:G:A	A	G	0.4082	0.006	0.4011	0.4353	0.0216	0.0097	0.02614	31.2	15.986	11	0.1417	440683	39106	401577	chr15	51954468	15	15	51954468	51954468	1	1	0.4082	359774	0.0342	15	51954468	*	rs2959293	R	52246665	rs2959293	A	G	0.4015	-0.0105	0.0017	1.6e-09	691174	52246665	51954468	15	51954468	15	51954468	*	R	2.2268	-6.17647
chr15:51955859:T:C	T	C	0.5855	0.0062	0.5595	0.5964	-0.021	0.0097	0.0303	32.1	16.211	11	0.1335	440683	39106	401577	chr15	51955859	15	15	51955859	51955859	1	1	0.4145	365326	0.0369	15	51955859	*	rs2623255	Y	52248056	rs2623255	T	C	0.5949	0.0101	0.0016	9.1e-10	794188	52248056	51955859	15	51955859	15	51955859	*	Y	-2.16495	6.3125
chr15:51956988:G:C	C	G	0.4143	0.0062	0.4041	0.4408	0.0202	0.0097	0.03707	32.3	16.251	11	0.1321	440683	39106	401577	chr15	51956988	15	15	51956988	51956988	1	1	0.4143	365150	0.0367	15	51956988	*	rs2593185	B	52249185	rs2593185	C	G	0.4087	-0.0104	0.0018	4.1e-09	690312	52249185	51956988	15	51956988	15	51956988	*	B	2.08247	-5.77778
chr15:51958592:T:C	T	C	0.5858	0.0062	0.5592	0.5957	-0.0206	0.0097	0.03365	32.2	16.23	11	0.1328	440683	39106	401577	chr15	51958592	15	15	51958592	51958592	1	1	0.4142	365062	0.0365	15	51958592	*	rs2593187	Y	52250789	rs2593187	T	C	0.5912	0.0103	0.0017	4.1e-09	691244	52250789	51958592	15	51958592	15	51958592	*	Y	-2.12371	6.05882
chr15:51960350:T:C	T	C	0.5867	0.0061	0.5598	0.5965	-0.0205	0.0097	0.03503	31.2	15.988	11	0.1416	440683	39106	401577	chr15	51960350	15	15	51960350	51960350	1	1	0.4133	364269	0.0367	15	51960350	*	rs2593188	Y	52252547	rs2593188	T	C	0.5923	0.0102	0.0018	1.6e-08	637209	52252547	51960350	15	51960350	15	51960350	*	Y	-2.1134	5.66667
chr15:51960602:C:T	T	C	0.5212	0.0085	0.5031	0.5413	0.0146	0.0097	0.1308	38.5	17.872	11	0.08459	440683	39106	401577	chr15	51960602	15	15	51960602	51960602	1	1	0.4788	421998	0.0382	15	51960602	*	rs2258248	Y	52252799	rs2258248	T	C	0.5127	-0.0073	0.0017	2.1e-05	687424	52252799	51960602	15	51960602	15	51960602	*	Y	1.50515	-4.29412
chr15:51964903:G:C	C	G	0.1619	0.0108	0.1417	0.1806	0.0106	0.0132	0.4209	0	7.971	11	0.7159	440683	39106	401577	chr15	51964903	15	15	51964903	51964903	1	1	0.1619	142693	0.0389	15	51964903	*	rs2470615	S	52257100	rs2470615	C	G	0.1576	-0.0098	0.0022	1.2e-05	791279	52257100	51964903	15	51964903	15	51964903	*	S	0.80303	-4.45455
chr15:51965677:A:G	A	G	0.5675	0.0056	0.5361	0.574	-0.0198	0.0097	0.0418	19.3	13.636	11	0.2538	440683	39106	401577	chr15	51965677	15	15	51965677	51965677	1	1	0.4325	381191	0.0379	15	51965677	*	rs2241503	R	52257874	rs2241503	A	G	0.5712	0.0099	0.0017	1.6e-08	689219	52257874	51965677	15	51965677	15	51965677	*	R	-2.04124	5.82353
chr15:51967673:G:C	C	G	0.5396	0.0078	0.522	0.5651	0.0137	0.0097	0.158	32.3	16.246	11	0.1322	440683	39106	401577	chr15	51967673	15	15	51967673	51967673	1	1	0.4604	405781	0.0431	15	51967673	*	rs2959296	V	52259870	rs2959296	C	G	0.5332	-0.0072	0.0018	5.5e-05	630671	52259870	51967673	15	51967673	15	51967673	*	V	1.41237	-4
chr15:51971068:T:C	T	C	0.5855	0.0062	0.5593	0.5959	-0.0204	0.0097	0.03618	33.1	16.433	11	0.1258	440683	39106	401577	chr15	51971068	15	15	51971068	51971068	1	1	0.4145	365326	0.0366	15	51971068	*	rs1025184	Y	52263265	rs1025184	T	C	0.59	0.0102	0.0017	4.3e-09	691848	52263265	51971068	15	51971068	15	51971068	*	Y	-2.10309	6
chr15:52027499:G:A	A	G	0.4221	0.0119	0.3985	0.4627	0.0073	0.0098	0.4585	0	5.265	11	0.9177	440683	39106	401577	chr15	52027499	15	15	52027499	52027499	1	1	0.4221	372025	0.0642	15	52027499	*	rs11636443	R	52319696	rs11636443	A	G	0.4253	-0.0107	0.0018	2e-09	670363	52319696	52027499	15	52027499	15	52027499	*	R	0.744898	-5.94444
chr15:52048025:T:A	A	T	0.8349	0.0127	0.8173	0.8779	0.0081	0.0133	0.5448	0	6.935	11	0.8043	440683	39106	401577	chr15	52048025	15	15	52048025	52048025	1	1	0.1651	145514	0.0606	15	52048025	*	rs8034167	W	52340222	rs8034167	A	T	0.8485	-0.0096	0.0023	2.9e-05	794881	52340222	52048025	15	52048025	15	52048025	*	W	0.609023	-4.17391
chr15:52050905:G:A	A	G	0.8372	0.0108	0.8202	0.874	0.0087	0.0133	0.5116	0	6.416	11	0.8442	440683	39106	401577	chr15	52050905	15	15	52050905	52050905	1	1	0.1628	143486	0.0538	15	52050905	*	rs11070877	R	52343102	rs11070877	A	G	0.8483	-0.0091	0.0024	0.00017	690874	52343102	52050905	15	52050905	15	52050905	*	R	0.654135	-3.79167
chr15:52077531:T:C	T	C	0.5674	0.0119	0.5175	0.5921	-0.0024	0.0098	0.8053	0	7.012	11	0.7981	440683	39106	401577	chr15	52077531	15	15	52077531	52077531	1	1	0.4326	381279	0.0746	15	52077531	*	rs2414128	B	52369728	rs2414128	T	C	0.5712	0.0118	0.0018	3.2e-11	678329	52369728	52077531	15	52077531	15	52077531	*	B	-0.244898	6.55556
chr15:52080324:A:G	A	G	0.5398	0.0087	0.5237	0.5632	-0.0009	0.0097	0.9294	0	9.176	11	0.6057	440683	39106	401577	chr15	52080324	15	15	52080324	52080324	1	1	0.4602	405605	0.0395	15	52080324	*	rs11855110	R	52372521	rs11855110	A	G	0.5301	-0.0093	0.0018	1.1e-07	691403	52372521	52080324	15	52080324	15	52080324	*	R	-0.0927835	-5.16667
chr15:52085701:G:C	C	G	0.4122	0.0115	0.3889	0.4738	0.0058	0.0098	0.5523	0	7.208	11	0.782	440683	39106	401577	chr15	52085701	15	15	52085701	52085701	1	1	0.4122	363299	0.0849	15	52085701	*	rs12591870	S	52377898	rs12591870	C	G	0.4077	-0.0109	0.0018	1.4e-09	676276	52377898	52085701	15	52085701	15	52085701	*	S	0.591837	-6.05556
chr15:52087539:T:C	T	C	0.4255	0.0102	0.4054	0.4663	0.0041	0.0097	0.6745	0	6.143	11	0.8637	440683	39106	401577	chr15	52087539	15	15	52087539	52087539	1	1	0.4255	375021	0.0609	15	52087539	*	rs6493534	Y	52379736	rs6493534	T	C	0.4214	-0.0109	0.0018	7.4e-10	682184	52379736	52087539	15	52087539	15	52087539	*	Y	0.42268	-6.05556
chr15:52095213:T:C	T	C	0.5897	0.0072	0.5519	0.6004	-0.0023	0.0097	0.8127	0	7.524	11	0.7552	440683	39106	401577	chr15	52095213	15	15	52095213	52095213	1	1	0.4103	361624	0.0485	15	52095213	*	rs4776002	Y	52387410	rs4776002	T	C	0.5933	0.009	0.0017	1.2e-07	772429	52387410	52095213	15	52095213	15	52095213	*	Y	-0.237113	5.29412
chr15:52095409:T:A	A	T	0.5825	0.01	0.5498	0.6011	-0.0021	0.0098	0.828	0	7.007	11	0.7985	440683	39106	401577	chr15	52095409	15	15	52095409	52095409	1	1	0.4175	367970	0.0513	15	52095409	*	rs8034888	W	52387606	rs8034888	A	T	0.5921	0.0099	0.0018	5.6e-08	668766	52387606	52095409	15	52095409	15	52095409	*	W	-0.214286	5.5
chr15:52112665:A:C	A	C	0.6731	0.0073	0.6561	0.6936	0.0083	0.0102	0.4176	0	7.664	11	0.743	440683	39106	401577	chr15	52112665	15	15	52112665	52112665	1	1	0.3269	288119	0.0375	15	52112665	*	rs2231292	M	52404862	rs2231292	A	C	0.675	0.007	0.0019	0.00017	686022	52404862	52112665	15	52112665	15	52112665	*	M	0.813725	3.68421
chr15:52728736:G:T	T	G	0.2076	0.0082	0.1886	0.2236	0.0057	0.0117	0.627	0	8.373	11	0.6795	440683	39106	401577	chr15	52728736	15	15	52728736	52728736	1	1	0.2076	182972	0.035	15	52728736	*	rs11634814	K	53020933	rs11634814	T	G	0.2205	-0.0083	0.0021	0.00012	674133	53020933	52728736	15	52728736	15	52728736	*	K	0.487179	-3.95238
chr15:52734893:T:A	A	T	0.2381	0.0112	0.2133	0.2568	0.0071	0.0112	0.5244	0	5.323	11	0.9145	440683	39106	401577	chr15	52734893	15	15	52734893	52734893	1	1	0.2381	209853	0.0435	15	52734893	*	rs4776076	W	53027090	rs4776076	A	T	0.2564	-0.0076	0.0019	7.5e-05	794070	53027090	52734893	15	52734893	15	52734893	*	W	0.633929	-4
chr15:52739728:C:T	T	C	0.2003	0.0073	0.1815	0.2214	0.0054	0.012	0.6538	1.6	11.183	11	0.428	440683	39106	401577	chr15	52739728	15	15	52739728	52739728	1	1	0.2003	176538	0.0399	15	52739728	*	rs12148347	Y	53031925	rs12148347	T	C	0.2114	-0.0087	0.0022	7.1e-05	672511	53031925	52739728	15	52739728	15	52739728	*	Y	0.45	-3.95455
chr15:52743158:G:A	A	G	0.2984	0.0059	0.2813	0.3221	-0.0087	0.0106	0.4121	0	9.394	11	0.5856	440683	39106	401577	chr15	52743158	15	15	52743158	52743158	1	1	0.2984	263000	0.0408	15	52743158	*	rs2440339	R	53035355	rs2440339	A	G	0.2938	0.008	0.002	5.6e-05	653394	53035355	52743158	15	52743158	15	52743158	*	R	-0.820755	4
chr15:52746291:T:C	T	C	0.5941	0.0164	0.5608	0.6247	-0.0001	0.0099	0.9907	0	9.087	11	0.6138	440683	39106	401577	chr15	52746291	15	15	52746291	52746291	1	1	0.4059	357746	0.0639	15	52746291	*	rs11070918	Y	53038488	rs11070918	T	C	0.5769	0.0072	0.0018	7.8e-05	672623	53038488	52746291	15	52746291	15	52746291	*	Y	-0.010101	4
chr15:52751805:G:C	C	G	0.2702	0.0163	0.2308	0.2919	-0.006	0.0109	0.5825	0	10.334	11	0.5006	440683	39106	401577	chr15	52751805	15	15	52751805	52751805	1	1	0.2702	238145	0.0611	15	52751805	*	rs10851523	S	53044002	rs10851523	C	G	0.2885	-0.0108	0.0019	1.8e-08	715239	53044002	52751805	15	52751805	15	52751805	*	S	-0.550459	-5.68421
chr15:52752524:C:A	A	C	0.2475	0.0154	0.2108	0.2677	-0.0019	0.0112	0.8637	0	9.191	11	0.6042	440683	39106	401577	chr15	52752524	15	15	52752524	52752524	1	1	0.2475	218138	0.0569	15	52752524	*	rs4363819	H	53044721	rs4363819	A	C	0.266	-0.0102	0.002	2.8e-07	688646	53044721	52752524	15	52752524	15	52752524	*	H	-0.169643	-5.1
chr15:52766214:A:T	A	T	0.558	0.0239	0.5024	0.605	0.0008	0.0098	0.9364	0	10.29	11	0.5045	440683	39106	401577	chr15	52766214	15	15	52766214	52766214	1	1	0.442	389564	0.1026	15	52766214	*	rs1899744	W	53058411	rs1899744	A	T	0.5406	0.0073	0.0017	1.1e-05	777545	53058411	52766214	15	52766214	15	52766214	*	W	0.0816327	4.29412
chr15:52767970:G:A	A	G	0.1372	0.0077	0.1154	0.1615	-0.0213	0.0139	0.1266	0	7.744	11	0.7361	440683	39106	401577	chr15	52767970	15	15	52767970	52767970	1	1	0.1372	120923	0.0461	15	52767970	*	rs8033759	R	53060167	rs8033759	A	G	0.1442	0.0095	0.0024	7.7e-05	772462	53060167	52767970	15	52767970	15	52767970	*	R	-1.53237	3.95833
chr15:52770067:G:A	A	G	0.368	0.0135	0.3408	0.4049	-0.0027	0.0099	0.7827	0	10.966	11	0.4461	440683	39106	401577	chr15	52770067	15	15	52770067	52770067	1	1	0.368	324343	0.0641	15	52770067	*	rs1899745	R	53062264	rs1899745	A	G	0.3827	-0.0067	0.0017	9.2e-05	776851	53062264	52770067	15	52770067	15	52770067	*	R	-0.272727	-3.94118
chr15:52775503:C:A	A	C	0.0646	0.0032	0.0582	0.0753	0.0106	0.0195	0.5846	0	8.296	11	0.6866	440683	39106	401577	chr15	52775503	15	15	52775503	52775503	1	1	0.0646	56936.2	0.0171	15	52775503	*	rs2456502	M	53067700	rs2456502	A	C	0.06595	0.0122	0.0034	0.0003	760549	53067700	52775503	15	52775503	15	52775503	*	M	0.54359	3.58824
chr15:52777944:G:A	A	G	0.1448	0.0074	0.1273	0.1656	-0.0148	0.0138	0.2822	0	3.831	11	0.9746	440683	39106	401577	chr15	52777944	15	15	52777944	52777944	1	1	0.1448	127622	0.0383	15	52777944	*	rs7180600	R	53070141	rs7180600	A	G	0.1479	0.0143	0.0025	7.2e-09	686084	53070141	52777944	15	52777944	15	52777944	*	R	-1.07246	5.72
chr15:52779549:T:G	T	G	0.8563	0.0069	0.84	0.8735	0.0185	0.0138	0.1797	0	6.983	11	0.8004	440683	39106	401577	chr15	52779549	15	15	52779549	52779549	1	1	0.1437	126652	0.0335	15	52779549	*	rs2440322	D	53071746	rs2440322	T	G	0.8542	-0.0139	0.0025	1.5e-08	689696	53071746	52779549	15	52779549	15	52779549	*	D	1.34058	-5.56
chr15:52780476:C:A	A	C	0.1395	0.006	0.1217	0.1566	-0.0193	0.0139	0.1656	0	5.943	11	0.8772	440683	39106	401577	chr15	52780476	15	15	52780476	52780476	1	1	0.1395	122951	0.0349	15	52780476	*	rs10518694	M	53072673	rs10518694	A	C	0.1424	0.0146	0.0025	3.3e-09	690554	53072673	52780476	15	52780476	15	52780476	*	M	-1.38849	5.84
chr15:52780887:G:A	A	G	0.2475	0.0165	0.2155	0.2836	-0.0108	0.0112	0.3351	0	6.287	11	0.8536	440683	39106	401577	chr15	52780887	15	15	52780887	52780887	1	1	0.2475	218138	0.0681	15	52780887	*	rs2460	R	53073084	rs2460	A	G	0.2629	0.011	0.002	2.3e-08	689729	53073084	52780887	15	52780887	15	52780887	*	R	-0.964286	5.5
chr15:52785437:G:A	A	G	0.1408	0.0062	0.1235	0.157	-0.0179	0.0138	0.1937	0	6.281	11	0.854	440683	39106	401577	chr15	52785437	15	15	52785437	52785437	1	1	0.1408	124096	0.0335	15	52785437	*	rs2456507	R	53077634	rs2456507	A	G	0.1445	0.0149	0.0026	1.1e-08	684828	53077634	52785437	15	52785437	15	52785437	*	R	-1.2971	5.73077
chr15:52788216:C:T	T	C	0.1451	0.007	0.1259	0.1625	-0.0167	0.0136	0.221	0	4.618	11	0.9483	440683	39106	401577	chr15	52788216	15	15	52788216	52788216	1	1	0.1451	127886	0.0366	15	52788216	*	rs2456525	Y	53080413	rs2456525	T	C	0.1478	0.0144	0.0024	3.1e-09	691997	53080413	52788216	15	52788216	15	52788216	*	Y	-1.22794	6
chr15:52792156:T:G	T	G	0.7539	0.0153	0.7175	0.783	0.0111	0.0112	0.3183	0	7.872	11	0.7248	440683	39106	401577	chr15	52792156	15	15	52792156	52792156	1	1	0.2461	216904	0.0655	15	52792156	*	rs2440315	K	53084353	rs2440315	T	G	0.7398	-0.0112	0.002	1.3e-08	691480	53084353	52792156	15	52792156	15	52792156	*	K	0.991071	-5.6
chr15:52797245:T:C	T	C	0.8578	0.006	0.8433	0.875	0.0168	0.0137	0.2177	0	6.016	11	0.8723	440683	39106	401577	chr15	52797245	15	15	52797245	52797245	1	1	0.1422	125330	0.0317	15	52797245	*	rs2456526	Y	53089442	rs2456526	T	C	0.8548	-0.0143	0.0023	6.7e-10	794477	53089442	52797245	15	52797245	15	52797245	*	Y	1.22628	-6.21739
chr15:52799356:C:T	T	C	0.1257	0.0084	0.1075	0.1432	-0.0117	0.0144	0.4179	0	8.534	11	0.6648	440683	39106	401577	chr15	52799356	15	15	52799356	52799356	1	1	0.1257	110788	0.0357	15	52799356	*	rs2456530	Y	53091553	rs2456530	T	C	0.1298	0.0141	0.0026	4.7e-08	686910	53091553	52799356	15	52799356	15	52799356	*	Y	-0.8125	5.42308
chr15:52799673:G:A	A	G	0.142	0.0068	0.1232	0.1561	-0.0145	0.0137	0.2889	0	7.656	11	0.7437	440683	39106	401577	chr15	52799673	15	15	52799673	52799673	1	1	0.142	125154	0.0329	15	52799673	*	rs2440376	R	53091870	rs2440376	A	G	0.143	0.014	0.0025	1.8e-08	688281	53091870	52799673	15	52799673	15	52799673	*	R	-1.05839	5.6
chr15:52799699:A:C	A	C	0.7546	0.0167	0.7181	0.7891	0.0092	0.0111	0.406	0	8.198	11	0.6955	440683	39106	401577	chr15	52799699	15	15	52799699	52799699	1	1	0.2454	216287	0.071	15	52799699	*	rs2456531	M	53091896	rs2456531	A	C	0.7402	-0.0106	0.002	7.8e-08	686861	53091896	52799699	15	52799699	15	52799699	*	M	0.828829	-5.3
chr15:52800323:G:C	C	G	0.1424	0.0072	0.1234	0.1563	-0.016	0.0137	0.2422	0	7.468	11	0.76	440683	39106	401577	chr15	52800323	15	15	52800323	52800323	1	1	0.1424	125507	0.0329	15	52800323	*	rs2456532	S	53092520	rs2456532	C	G	0.1435	0.0138	0.0025	2.4e-08	687869	53092520	52800323	15	52800323	15	52800323	*	S	-1.16788	5.52
chr15:52800423:G:A	A	G	0.1459	0.0075	0.1254	0.1613	-0.0161	0.0136	0.2348	0	5.599	11	0.8988	440683	39106	401577	chr15	52800423	15	15	52800423	52800423	1	1	0.1459	128591	0.0359	15	52800423	*	rs2243790	R	53092620	rs2243790	A	G	0.1498	0.0138	0.0025	1.9e-08	687749	53092620	52800423	15	52800423	15	52800423	*	R	-1.18382	5.52
chr15:52800740:A:G	A	G	0.755	0.0167	0.7182	0.7894	0.0096	0.0111	0.3861	0	8.505	11	0.6675	440683	39106	401577	chr15	52800740	15	15	52800740	52800740	1	1	0.245	215935	0.0712	15	52800740	*	rs1899752	R	53092937	rs1899752	A	G	0.7393	-0.0106	0.002	1e-07	685824	53092937	52800740	15	52800740	15	52800740	*	R	0.864865	-5.3
chr15:52801063:C:A	A	C	0.12	0.006	0.1002	0.1331	-0.0137	0.0147	0.3517	0	6.498	11	0.8382	440683	39106	401577	chr15	52801063	15	15	52801063	52801063	1	1	0.12	105764	0.0329	15	52801063	*	rs2440375	M	53093260	rs2440375	A	C	0.1231	0.0125	0.0027	3.2e-06	687437	53093260	52801063	15	52801063	15	52801063	*	M	-0.931973	4.62963
chr15:52804891:C:G	C	G	0.7608	0.015	0.7285	0.7946	0.0102	0.0112	0.3654	0	10.441	11	0.4912	440683	39106	401577	chr15	52804891	15	15	52804891	52804891	1	1	0.2392	210823	0.0661	15	52804891	*	rs2440374	S	53097088	rs2440374	C	G	0.7477	-0.0114	0.002	1.4e-08	684024	53097088	52804891	15	52804891	15	52804891	*	S	0.910714	-5.7
chr15:52809383:T:A	A	T	0.1436	0.0072	0.1129	0.1568	-0.0174	0.0136	0.2013	0	5.57	11	0.9004	440683	39106	401577	chr15	52809383	15	15	52809383	52809383	1	1	0.1436	126564	0.0439	15	52809383	*	rs2120450	W	53101580	rs2120450	A	T	0.1438	0.015	0.0025	2e-09	686401	53101580	52809383	15	52809383	15	52809383	*	W	-1.27941	6
chr15:52809503:A:G	A	G	0.7584	0.0146	0.7281	0.7873	0.0109	0.0111	0.3268	0	9.999	11	0.5305	440683	39106	401577	chr15	52809503	15	15	52809503	52809503	1	1	0.2416	212938	0.0592	15	52809503	*	rs2165991	R	53101700	rs2165991	A	G	0.746	-0.0115	0.002	8.3e-09	685851	53101700	52809503	15	52809503	15	52809503	*	R	0.981982	-5.75
chr15:52819315:T:G	T	G	0.9252	0.0045	0.9203	0.9424	0.0015	0.018	0.934	0	9.376	11	0.5872	440683	39106	401577	chr15	52819315	15	15	52819315	52819315	1	1	0.0748	65926.2	0.0221	15	52819315	*	rs4278686	K	53111512	rs4278686	T	G	0.92183	-0.0196	0.0034	1.2e-08	683098	53111512	52819315	15	52819315	15	52819315	*	K	0.0833333	-5.76471
chr15:52832099:C:G	C	G	0.9339	0.0056	0.927	0.9528	0.0041	0.0192	0.831	0	7.294	11	0.7748	440683	39106	401577	chr15	52832099	15	15	52832099	52832099	1	1	0.0661	58258.3	0.0258	15	52832099	*	rs1992586	S	53124296	rs1992586	C	G	0.93282	-0.0219	0.0036	1.2e-09	674549	53124296	52832099	15	52832099	15	52832099	*	S	0.213542	-6.08333
chr15:52850973:G:T	T	G	0.0669	0.0055	0.048	0.074	-0.0042	0.0191	0.8243	0	8.351	11	0.6816	440683	39106	401577	chr15	52850973	15	15	52850973	52850973	1	1	0.0669	58963.4	0.026	15	52850973	*	rs16965225	K	53143170	rs16965225	T	G	0.06741	0.0216	0.0034	1.7e-10	778398	53143170	52850973	15	52850973	15	52850973	*	K	-0.219895	6.35294
chr15:52853022:T:G	T	G	0.7487	0.0147	0.7188	0.7674	0.0142	0.011	0.1957	0	9.159	11	0.6072	440683	39106	401577	chr15	52853022	15	15	52853022	52853022	1	1	0.2513	221487	0.0486	15	52853022	*	rs2440352	K	53145219	rs2440352	T	G	0.7378	-0.0114	0.0019	1.1e-09	787431	53145219	52853022	15	52853022	15	52853022	*	K	1.29091	-6
chr15:52863187:T:C	T	C	0.7484	0.016	0.7152	0.7764	0.016	0.011	0.1458	0	7.778	11	0.733	440683	39106	401577	chr15	52863187	15	15	52863187	52863187	1	1	0.2516	221752	0.0612	15	52863187	*	rs2456512	Y	53155384	rs2456512	T	C	0.7357	-0.0118	0.002	2.2e-09	683616	53155384	52863187	15	52863187	15	52863187	*	Y	1.45455	-5.9
chr15:52865094:C:A	A	C	0.2514	0.016	0.2226	0.2842	-0.016	0.011	0.145	0	8.204	11	0.6949	440683	39106	401577	chr15	52865094	15	15	52865094	52865094	1	1	0.2514	221575	0.0616	15	52865094	*	rs2440350	M	53157291	rs2440350	A	C	0.2653	0.0117	0.002	6.2e-09	683436	53157291	52865094	15	52865094	15	52865094	*	M	-1.45455	5.85
chr15:52867264:A:T	A	T	0.7485	0.016	0.7147	0.7775	0.0162	0.011	0.1404	0	8.213	11	0.6941	440683	39106	401577	chr15	52867264	15	15	52867264	52867264	1	1	0.2515	221664	0.0628	15	52867264	*	rs2456517	W	53159461	rs2456517	A	T	0.7356	-0.0115	0.002	4.6e-09	684036	53159461	52867264	15	52867264	15	52867264	*	W	1.47273	-5.75
chr15:52868417:C:T	T	C	0.2518	0.016	0.2283	0.2853	-0.0162	0.011	0.1393	0	8.02	11	0.7115	440683	39106	401577	chr15	52868417	15	15	52868417	52868417	1	1	0.2518	221928	0.057	15	52868417	*	rs2244272	Y	53160614	rs2244272	T	C	0.2646	0.0115	0.002	5.3e-09	683721	53160614	52868417	15	52868417	15	52868417	*	Y	-1.47273	5.75
chr15:52869167:G:A	A	G	0.2513	0.0159	0.228	0.2854	-0.0159	0.011	0.1464	0	8.282	11	0.6878	440683	39106	401577	chr15	52869167	15	15	52869167	52869167	1	1	0.2513	221487	0.0574	15	52869167	*	rs2120442	R	53161364	rs2120442	A	G	0.2646	0.0119	0.002	2e-09	683888	53161364	52869167	15	52869167	15	52869167	*	R	-1.44545	5.95
chr15:52870887:A:G	A	G	0.7498	0.0158	0.7152	0.7809	0.0158	0.011	0.1488	0	8.268	11	0.6891	440683	39106	401577	chr15	52870887	15	15	52870887	52870887	1	1	0.2502	220518	0.0657	15	52870887	*	rs7178476	R	53163084	rs7178476	A	G	0.7368	-0.012	0.002	1.4e-09	684099	53163084	52870887	15	52870887	15	52870887	*	R	1.43636	-6
chr15:52871543:C:G	C	G	0.7487	0.0158	0.7147	0.7775	0.0162	0.011	0.141	0	8.126	11	0.702	440683	39106	401577	chr15	52871543	15	15	52871543	52871543	1	1	0.2513	221487	0.0628	15	52871543	*	rs7161874	S	53163740	rs7161874	C	G	0.7354	-0.0116	0.002	3.5e-09	684794	53163740	52871543	15	52871543	15	52871543	*	S	1.47273	-5.8
chr15:52871889:C:A	A	C	0.2494	0.0159	0.219	0.2848	-0.0158	0.011	0.1499	0	8.206	11	0.6947	440683	39106	401577	chr15	52871889	15	15	52871889	52871889	1	1	0.2494	219813	0.0658	15	52871889	*	rs935194	M	53164086	rs935194	A	C	0.2629	0.0121	0.002	1.2e-09	684339	53164086	52871889	15	52871889	15	52871889	*	M	-1.43636	6.05
chr15:52873484:G:C	C	G	0.254	0.0157	0.2281	0.2862	-0.0168	0.011	0.1253	0	6.732	11	0.8203	440683	39106	401577	chr15	52873484	15	15	52873484	52873484	1	1	0.254	223867	0.0581	15	52873484	*	rs935192	S	53165681	rs935192	C	G	0.2654	0.012	0.002	1.2e-09	682917	53165681	52873484	15	52873484	15	52873484	*	S	-1.52727	6
chr15:52873941:T:G	T	G	0.6607	0.0131	0.6337	0.7011	0.0131	0.0102	0.1981	0	5.081	11	0.9272	440683	39106	401577	chr15	52873941	15	15	52873941	52873941	1	1	0.3393	299047	0.0674	15	52873941	*	rs1899730	K	53166138	rs1899730	T	G	0.655	-0.0115	0.0019	5.6e-10	685419	53166138	52873941	15	52873941	15	52873941	*	K	1.28431	-6.05263
chr15:52873989:T:C	T	C	0.6444	0.0155	0.6186	0.6896	0.0138	0.01	0.1708	0	6.933	11	0.8044	440683	39106	401577	chr15	52873989	15	15	52873989	52873989	1	1	0.3556	313414	0.071	15	52873989	*	rs1899731	Y	53166186	rs1899731	T	C	0.6393	-0.0111	0.0018	1e-09	692550	53166186	52873989	15	52873989	15	52873989	*	Y	1.38	-6.16667
chr15:52874476:G:A	A	G	0.3515	0.0156	0.3066	0.3798	-0.0113	0.0101	0.265	0	8.432	11	0.6742	440683	39106	401577	chr15	52874476	15	15	52874476	52874476	1	1	0.3515	309800	0.0732	15	52874476	*	rs7181025	R	53166673	rs7181025	A	G	0.3573	0.0108	0.0018	4.5e-09	682074	53166673	52874476	15	52874476	15	52874476	*	R	-1.11881	6
chr15:52876703:G:A	A	G	0.2758	0.0134	0.2346	0.2961	0.0026	0.0108	0.8062	0	8.163	11	0.6986	440683	39106	401577	chr15	52876703	15	15	52876703	52876703	1	1	0.2758	243081	0.0615	15	52876703	*	rs16965274	R	53168900	rs16965274	A	G	0.2753	0.0106	0.002	6.5e-08	681500	53168900	52876703	15	52876703	15	52876703	*	R	0.240741	5.3
chr15:52888557:C:A	A	C	0.1995	0.0148	0.164	0.2288	-0.0005	0.012	0.9671	21.5	14.011	11	0.2324	440683	39106	401577	chr15	52888557	15	15	52888557	52888557	1	1	0.1995	175833	0.0648	15	52888557	*	rs1899737	M	53180754	rs1899737	A	C	0.1953	0.0113	0.0022	3.1e-07	689612	53180754	52888557	15	52888557	15	52888557	*	M	-0.0416667	5.13636
chr15:52894069:T:G	T	G	0.7916	0.0142	0.7634	0.8265	0.0035	0.0118	0.7645	6.1	11.715	11	0.3854	440683	39106	401577	chr15	52894069	15	15	52894069	52894069	1	1	0.2084	183677	0.0631	15	52894069	*	rs2414190	K	53186266	rs2414190	T	G	0.7954	-0.0111	0.0022	2.6e-07	691778	53186266	52894069	15	52894069	15	52894069	*	K	0.29661	-5.04545
chr15:52894259:C:T	T	C	0.1993	0.0147	0.164	0.2282	-0.0008	0.012	0.9496	22.1	14.113	11	0.2268	440683	39106	401577	chr15	52894259	15	15	52894259	52894259	1	1	0.1993	175656	0.0642	15	52894259	*	rs17543773	Y	53186456	rs17543773	T	C	0.1953	0.0113	0.0022	2.5e-07	691931	53186456	52894259	15	52894259	15	52894259	*	Y	-0.0666667	5.13636
chr15:52915242:A:G	A	G	0.804	0.0147	0.7751	0.8396	0.0013	0.0121	0.9155	12.9	12.626	11	0.3185	440683	39106	401577	chr15	52915242	15	15	52915242	52915242	1	1	0.196	172748	0.0645	15	52915242	*	rs17543902	R	53207439	rs17543902	A	G	0.8089	-0.0107	0.0022	1.4e-06	685757	53207439	52915242	15	52915242	15	52915242	*	R	0.107438	-4.86364
chr15:52924866:A:G	A	G	0.7757	0.015	0.7455	0.8064	-0.007	0.0115	0.5399	0	9.476	11	0.578	440683	39106	401577	chr15	52924866	15	15	52924866	52924866	1	1	0.2243	197690	0.0609	15	52924866	*	rs7163077	R	53217063	rs7163077	A	G	0.7798	-0.0101	0.0021	1.5e-06	688689	53217063	52924866	15	52924866	15	52924866	*	R	-0.608696	-4.80952
chr15:52924882:A:C	A	C	0.7758	0.0149	0.7449	0.8067	-0.0073	0.0115	0.5239	0	9.434	11	0.5819	440683	39106	401577	chr15	52924882	15	15	52924882	52924882	1	1	0.2242	197602	0.0618	15	52924882	*	rs7163093	M	53217079	rs7163093	A	C	0.7807	-0.0102	0.0021	9.2e-07	688425	53217079	52924882	15	52924882	15	52924882	*	M	-0.634783	-4.85714
chr15:52925305:T:C	T	C	0.7751	0.0146	0.7456	0.8068	-0.0071	0.0114	0.534	0	9.595	11	0.5671	440683	39106	401577	chr15	52925305	15	15	52925305	52925305	1	1	0.2249	198219	0.0612	15	52925305	*	rs7169953	Y	53217502	rs7169953	T	C	0.7805	-0.0105	0.0021	4.4e-07	690896	53217502	52925305	15	52925305	15	52925305	*	Y	-0.622807	-5
chr15:52926993:A:G	A	G	0.7757	0.0149	0.7316	0.8068	-0.0069	0.0115	0.5487	0	9.803	11	0.5482	440683	39106	401577	chr15	52926993	15	15	52926993	52926993	1	1	0.2243	197690	0.0752	15	52926993	*	rs16965313	R	53219190	rs16965313	A	G	0.7809	-0.0104	0.0021	6.6e-07	690856	53219190	52926993	15	52926993	15	52926993	*	R	-0.6	-4.95238
chr15:52927284:T:C	T	C	0.7755	0.0149	0.745	0.8062	-0.0071	0.0115	0.5366	0	9.534	11	0.5728	440683	39106	401577	chr15	52927284	15	15	52927284	52927284	1	1	0.2245	197867	0.0612	15	52927284	*	rs7182391	Y	53219481	rs7182391	T	C	0.7806	-0.0105	0.0021	4.7e-07	690812	53219481	52927284	15	52927284	15	52927284	*	Y	-0.617391	-5
chr15:52932754:T:C	T	C	0.771	0.0161	0.7384	0.803	0.0017	0.0114	0.8808	0	6.98	11	0.8007	440683	39106	401577	chr15	52932754	15	15	52932754	52932754	1	1	0.229	201833	0.0646	15	52932754	*	rs10153043	Y	53224951	rs10153043	T	C	0.7756	-0.0111	0.0021	8.1e-08	691030	53224951	52932754	15	52932754	15	52932754	*	Y	0.149123	-5.28571
chr15:52952920:A:T	A	T	0.7817	0.0154	0.7511	0.8137	0.0001	0.0117	0.996	0	8.919	11	0.6294	440683	39106	401577	chr15	52952920	15	15	52952920	52952920	1	1	0.2183	192402	0.0626	15	52952920	*	rs727614	W	53245117	rs727614	A	T	0.7854	-0.0112	0.0021	1.1e-07	692297	53245117	52952920	15	52952920	15	52952920	*	W	0.00854701	-5.33333
chr15:52958686:C:A	A	C	0.6407	0.0079	0.601	0.667	-0.0012	0.0101	0.9044	0	8.371	11	0.6797	440683	39106	401577	chr15	52958686	15	15	52958686	52958686	1	1	0.3593	316675	0.066	15	52958686	*	rs11633435	M	53250883	rs11633435	A	C	0.6454	-0.0066	0.0018	0.00026	688812	53250883	52958686	15	52958686	15	52958686	*	M	-0.118812	-3.66667
chr15:52958943:A:C	A	C	0.7825	0.015	0.7526	0.8144	-0.0001	0.0117	0.9909	0	8.703	11	0.6493	440683	39106	401577	chr15	52958943	15	15	52958943	52958943	1	1	0.2175	191697	0.0618	15	52958943	*	rs17544344	V	53251140	rs17544344	A	C	0.7854	-0.0111	0.0021	1.5e-07	692453	53251140	52958943	15	52958943	15	52958943	*	V	-0.00854701	-5.28571
chr15:52960043:A:G	A	G	0.3491	0.0075	0.3267	0.3908	-0.0008	0.0102	0.9358	0	7.554	11	0.7526	440683	39106	401577	chr15	52960043	15	15	52960043	52960043	1	1	0.3491	307685	0.0641	15	52960043	*	rs4238393	R	53252240	rs4238393	A	G	0.3476	0.0072	0.0018	7.2e-05	688323	53252240	52960043	15	52960043	15	52960043	*	R	-0.0784314	4
chr15:53087245:T:G	T	G	0.3968	0.0121	0.3765	0.4574	-0.009	0.01	0.365	0	10.271	11	0.5062	440683	39106	401577	chr15	53087245	15	15	53087245	53087245	1	1	0.3968	349726	0.0809	15	53087245	*	rs12912336	K	53379442	rs12912336	T	G	0.3915	-0.0095	0.0018	1.9e-07	673542	53379442	53087245	15	53087245	15	53087245	*	K	-0.9	-5.27778
chr15:53089093:C:G	C	G	0.1641	0.0094	0.1492	0.2285	-0.0033	0.0134	0.8025	0	10.349	11	0.4993	440683	39106	401577	chr15	53089093	15	15	53089093	53089093	1	1	0.1641	144632	0.0793	15	53089093	*	rs522079	S	53381290	rs522079	C	G	0.1489	-0.0157	0.0027	5.1e-09	526275	53381290	53089093	15	53089093	15	53089093	*	S	-0.246269	-5.81481
chr15:53089623:A:C	A	C	0.1628	0.0093	0.1488	0.228	-0.0038	0.0134	0.7744	0	10.322	11	0.5017	440683	39106	401577	chr15	53089623	15	15	53089623	53089623	1	1	0.1628	143486	0.0792	15	53089623	*	rs515539	M	53381820	rs515539	A	C	0.149	-0.015	0.0025	1.3e-09	690623	53381820	53089623	15	53089623	15	53089623	*	M	-0.283582	-6
chr15:53089864:T:A	A	T	0.8368	0.0095	0.7714	0.8512	0.0029	0.0133	0.8303	0.6	11.072	11	0.4373	440683	39106	401577	chr15	53089864	15	15	53089864	53089864	1	1	0.1632	143839	0.0798	15	53089864	*	rs4392008	W	53382061	rs4392008	A	T	0.851	0.0153	0.0025	7.6e-10	690771	53382061	53089864	15	53089864	15	53089864	*	W	0.218045	6.12
chr15:53090584:C:T	T	C	0.837	0.0103	0.7724	0.8605	0.0036	0.0133	0.7869	0	10.39	11	0.4957	440683	39106	401577	chr15	53090584	15	15	53090584	53090584	1	1	0.163	143663	0.0881	15	53090584	*	rs690306	Y	53382781	rs690306	T	C	0.8506	0.015	0.0025	9.6e-10	691991	53382781	53090584	15	53090584	15	53090584	*	Y	0.270677	6
chr15:53090904:T:G	T	G	0.0898	0.0127	0.072	0.1601	-0.0024	0.0177	0.8909	0	6.185	11	0.8607	440683	39106	401577	chr15	53090904	15	15	53090904	53090904	1	1	0.0898	79146.7	0.0881	15	53090904	*	rs335497	K	53383101	rs335497	T	G	0.07478	-0.0181	0.0033	6.6e-08	680188	53383101	53090904	15	53090904	15	53090904	*	K	-0.135593	-5.48485
chr15:53091034:T:A	A	T	0.8362	0.0097	0.7717	0.8557	0.0062	0.0133	0.6414	0	9.86	11	0.543	440683	39106	401577	chr15	53091034	15	15	53091034	53091034	1	1	0.1638	144368	0.084	15	53091034	*	rs686897	W	53383231	rs686897	A	T	0.8511	0.0151	0.0025	7.2e-10	692150	53383231	53091034	15	53091034	15	53091034	*	W	0.466165	6.04
chr15:53091434:T:C	T	C	0.1616	0.0092	0.1442	0.2279	-0.0042	0.0132	0.7513	0	10.173	11	0.5149	440683	39106	401577	chr15	53091434	15	15	53091434	53091434	1	1	0.1616	142429	0.0837	15	53091434	*	rs688711	Y	53383631	rs688711	T	C	0.1487	-0.0162	0.0027	1.2e-09	530269	53383631	53091434	15	53091434	15	53091434	*	Y	-0.318182	-6
chr15:53091598:G:T	T	G	0.8337	0.0095	0.7687	0.8488	0.0062	0.0132	0.637	2	11.219	11	0.4251	440683	39106	401577	chr15	53091598	15	15	53091598	53091598	1	1	0.1663	146571	0.0801	15	53091598	*	rs335495	K	53383795	rs335495	T	G	0.8485	0.0143	0.0024	3.9e-09	689137	53383795	53091598	15	53091598	15	53091598	*	K	0.469697	5.95833
chr15:53091794:A:G	A	G	0.1632	0.0097	0.1442	0.2278	-0.0043	0.0133	0.7464	0	10.322	11	0.5017	440683	39106	401577	chr15	53091794	15	15	53091794	53091794	1	1	0.1632	143839	0.0836	15	53091794	*	rs510739	R	53383991	rs510739	A	G	0.1487	-0.0159	0.0027	2e-09	528813	53383991	53091794	15	53091794	15	53091794	*	R	-0.323308	-5.88889
chr15:53092503:A:C	A	C	0.1577	0.0108	0.1394	0.2276	-0.0043	0.0132	0.7436	0	9.214	11	0.6022	440683	39106	401577	chr15	53092503	15	15	53092503	53092503	1	1	0.1577	138991	0.0882	15	53092503	*	rs557171	M	53384700	rs557171	A	C	0.148	-0.0149	0.0024	1.2e-09	692021	53384700	53092503	15	53092503	15	53092503	*	M	-0.325758	-6.20833
chr15:53092617:A:C	A	C	0.1626	0.0096	0.1439	0.2274	-0.0043	0.0133	0.7489	0	9.319	11	0.5924	440683	39106	401577	chr15	53092617	15	15	53092617	53092617	1	1	0.1626	143310	0.0835	15	53092617	*	rs482027	M	53384814	rs482027	A	C	0.1487	-0.0148	0.0024	1.3e-09	692025	53384814	53092617	15	53092617	15	53092617	*	M	-0.323308	-6.16667
chr15:53092941:T:A	A	T	0.8378	0.0097	0.7729	0.8559	0.0029	0.0133	0.8294	0	9.733	11	0.5546	440683	39106	401577	chr15	53092941	15	15	53092941	53092941	1	1	0.1622	142958	0.083	15	53092941	*	rs608531	W	53385138	rs608531	A	T	0.8514	0.015	0.0025	1.1e-09	691888	53385138	53092941	15	53092941	15	53092941	*	W	0.218045	6
chr15:53093613:G:A	A	G	0.1535	0.0048	0.134	0.1612	-0.0056	0.0132	0.6727	0	8.841	11	0.6366	440683	39106	401577	chr15	53093613	15	15	53093613	53093613	1	1	0.1535	135290	0.0272	15	53093613	*	rs562235	R	53385810	rs562235	A	G	0.1489	-0.0147	0.0024	1.5e-09	691965	53385810	53093613	15	53093613	15	53093613	*	R	-0.424242	-6.125
chr15:53094056:T:C	T	C	0.1631	0.0095	0.1449	0.2277	-0.0053	0.0133	0.6875	0	8.736	11	0.6463	440683	39106	401577	chr15	53094056	15	15	53094056	53094056	1	1	0.1631	143751	0.0828	15	53094056	*	rs557766	Y	53386253	rs557766	T	C	0.1489	-0.015	0.0024	8.4e-10	691867	53386253	53094056	15	53094056	15	53094056	*	Y	-0.398496	-6.25
chr15:53094804:T:C	T	C	0.1626	0.0096	0.1446	0.2274	-0.0039	0.0133	0.768	0	9.027	11	0.6194	440683	39106	401577	chr15	53094804	15	15	53094804	53094804	1	1	0.1626	143310	0.0828	15	53094804	*	rs690468	Y	53387001	rs690468	T	C	0.1486	-0.0159	0.0027	3.1e-09	528685	53387001	53094804	15	53094804	15	53094804	*	Y	-0.293233	-5.88889
chr15:53095777:C:T	T	C	0.7772	0.0094	0.7169	0.8031	0.0129	0.0117	0.2714	0	9.606	11	0.5662	440683	39106	401577	chr15	53095777	15	15	53095777	53095777	1	1	0.2228	196368	0.0862	15	53095777	*	rs12911377	Y	53387974	rs12911377	T	C	0.7879	0.0111	0.0021	1.6e-07	690408	53387974	53095777	15	53095777	15	53095777	*	Y	1.10256	5.28571
chr15:53096511:C:A	A	C	0.8376	0.0095	0.7716	0.855	0.0051	0.0132	0.6984	0	9.938	11	0.536	440683	39106	401577	chr15	53096511	15	15	53096511	53096511	1	1	0.1624	143134	0.0834	15	53096511	*	rs655082	M	53388708	rs655082	A	C	0.8514	0.0159	0.0027	2.5e-09	528745	53388708	53096511	15	53096511	15	53096511	*	M	0.386364	5.88889
chr15:53097699:C:T	T	C	0.592	0.0148	0.5315	0.6168	0.0066	0.0098	0.498	0	8.717	11	0.648	440683	39106	401577	chr15	53097699	15	15	53097699	53097699	1	1	0.408	359597	0.0853	15	53097699	*	rs1604277	Y	53389896	rs1604277	T	C	0.6011	0.0091	0.0018	2e-07	692016	53389896	53097699	15	53097699	15	53097699	*	Y	0.673469	5.05556
chr15:53099527:G:A	A	G	0.8372	0.0099	0.771	0.8559	0.0072	0.0132	0.5875	0	9.744	11	0.5535	440683	39106	401577	chr15	53099527	15	15	53099527	53099527	1	1	0.1628	143486	0.0849	15	53099527	*	rs562804	R	53391724	rs562804	A	G	0.8508	0.0147	0.0024	1.5e-09	692203	53391724	53099527	15	53099527	15	53099527	*	R	0.545455	6.125
chr15:53099956:A:C	A	C	0.8452	0.0044	0.8386	0.86	0.0066	0.0132	0.6163	0	9.574	11	0.5691	440683	39106	401577	chr15	53099956	15	15	53099956	53099956	1	1	0.1548	136435	0.0214	15	53099956	*	rs620396	M	53392153	rs620396	A	C	0.8508	0.0146	0.0024	2.5e-09	686408	53392153	53099956	15	53099956	15	53099956	*	M	0.5	6.08333
chr15:53100552:A:G	A	G	0.1624	0.0098	0.1434	0.2286	-0.0066	0.0132	0.6153	0	9.526	11	0.5735	440683	39106	401577	chr15	53100552	15	15	53100552	53100552	1	1	0.1624	143134	0.0852	15	53100552	*	rs516537	R	53392749	rs516537	A	G	0.149	-0.0143	0.0024	3.5e-09	692379	53392749	53100552	15	53100552	15	53100552	*	R	-0.5	-5.95833
chr15:53101394:A:G	A	G	0.1615	0.0101	0.14	0.2288	-0.0068	0.0132	0.6082	0	9.105	11	0.6122	440683	39106	401577	chr15	53101394	15	15	53101394	53101394	1	1	0.1615	142341	0.0888	15	53101394	*	rs509109	R	53393591	rs509109	A	G	0.15	-0.0144	0.0024	2.6e-09	692433	53393591	53101394	15	53101394	15	53101394	*	R	-0.515152	-6
chr15:53101579:T:A	A	T	0.5972	0.0125	0.535	0.621	0.0063	0.0098	0.5206	0	8.009	11	0.7125	440683	39106	401577	chr15	53101579	15	15	53101579	53101579	1	1	0.4028	355014	0.086	15	53101579	*	rs1501036	W	53393776	rs1501036	A	T	0.6077	0.0096	0.0018	6.3e-08	689349	53393776	53101579	15	53101579	15	53101579	*	W	0.642857	5.33333
chr15:53101834:A:G	A	G	0.1617	0.0097	0.1439	0.2288	-0.0075	0.0132	0.5719	0	9.287	11	0.5955	440683	39106	401577	chr15	53101834	15	15	53101834	53101834	1	1	0.1617	142517	0.0849	15	53101834	*	rs504715	R	53394031	rs504715	A	G	0.1473	-0.0143	0.0024	4.9e-09	686514	53394031	53101834	15	53101834	15	53101834	*	R	-0.568182	-5.95833
chr15:53101901:C:A	A	C	0.9189	0.0107	0.845	0.9301	0.0074	0.0182	0.6852	0	6.68	11	0.8244	440683	39106	401577	chr15	53101901	15	15	53101901	53101901	1	1	0.0811	71478.8	0.0851	15	53101901	*	rs335512	M	53394098	rs335512	A	C	0.9306	0.0196	0.0034	7.2e-09	687608	53394098	53101901	15	53101901	15	53101901	*	M	0.406593	5.76471
chr15:53103308:C:G	C	G	0.1615	0.0097	0.1438	0.2286	-0.0065	0.0132	0.6234	0	9.594	11	0.5672	440683	39106	401577	chr15	53103308	15	15	53103308	53103308	1	1	0.1615	142341	0.0848	15	53103308	*	rs580689	S	53395505	rs580689	C	G	0.149	-0.0144	0.0024	2.7e-09	692299	53395505	53103308	15	53103308	15	53103308	*	S	-0.492424	-6
chr15:53103522:G:C	C	G	0.837	0.0101	0.7713	0.8562	0.0076	0.0132	0.5622	0	7.988	11	0.7144	440683	39106	401577	chr15	53103522	15	15	53103522	53103522	1	1	0.163	143663	0.0849	15	53103522	*	rs690176	S	53395719	rs690176	C	G	0.8506	0.0146	0.0024	2.4e-09	692158	53395719	53103522	15	53103522	15	53103522	*	S	0.575758	6.08333
chr15:53104415:C:T	T	C	0.8385	0.0098	0.7713	0.856	0.0063	0.0132	0.6343	0	9.877	11	0.5414	440683	39106	401577	chr15	53104415	15	15	53104415	53104415	1	1	0.1615	142341	0.0847	15	53104415	*	rs528534	Y	53396612	rs528534	T	C	0.851	0.0143	0.0024	3.1e-09	692256	53396612	53104415	15	53104415	15	53104415	*	Y	0.477273	5.95833
chr15:53104696:T:C	T	C	0.845	0.0043	0.8385	0.8599	0.0072	0.0132	0.5867	0	9.247	11	0.5991	440683	39106	401577	chr15	53104696	15	15	53104696	53104696	1	1	0.155	136612	0.0214	15	53104696	*	rs585020	Y	53396893	rs585020	T	C	0.8509	0.0143	0.0024	3.5e-09	691963	53396893	53104696	15	53104696	15	53104696	*	Y	0.545455	5.95833
chr15:53105428:C:T	T	C	0.8364	0.0101	0.77	0.8549	0.0039	0.0131	0.7654	0	10.635	11	0.4743	440683	39106	401577	chr15	53105428	15	15	53105428	53105428	1	1	0.1636	144191	0.0849	15	53105428	*	rs689681	Y	53397625	rs689681	T	C	0.8506	0.0144	0.0024	3.9e-09	684368	53397625	53105428	15	53105428	15	53105428	*	Y	0.29771	6
chr15:53107485:C:T	T	C	0.8386	0.0096	0.7712	0.8557	0.0058	0.0132	0.6625	0	9.345	11	0.5901	440683	39106	401577	chr15	53107485	15	15	53107485	53107485	1	1	0.1614	142252	0.0845	15	53107485	*	rs690275	Y	53399682	rs690275	T	C	0.851	0.0144	0.0024	2.9e-09	691874	53399682	53107485	15	53107485	15	53107485	*	Y	0.439394	6
chr15:53111379:C:T	T	C	0.8382	0.0099	0.7706	0.8556	0.0044	0.0132	0.7386	0	9.137	11	0.6093	440683	39106	401577	chr15	53111379	15	15	53111379	53111379	1	1	0.1618	142605	0.085	15	53111379	*	rs690394	Y	53403576	rs690394	T	C	0.8505	0.0146	0.0024	1.6e-09	691917	53403576	53111379	15	53111379	15	53111379	*	Y	0.333333	6.08333
chr15:53111697:T:C	T	C	0.1614	0.0104	0.1406	0.2292	-0.0058	0.0132	0.6609	0	8.597	11	0.6591	440683	39106	401577	chr15	53111697	15	15	53111697	53111697	1	1	0.1614	142252	0.0886	15	53111697	*	rs615229	Y	53403894	rs615229	T	C	0.1501	-0.015	0.0024	8e-10	691852	53403894	53111697	15	53111697	15	53111697	*	Y	-0.439394	-6.25
chr15:53112562:T:A	A	T	0.1543	0.0043	0.1401	0.1606	-0.0057	0.0132	0.6676	0	9.555	11	0.5708	440683	39106	401577	chr15	53112562	15	15	53112562	53112562	1	1	0.1543	135995	0.0205	15	53112562	*	rs12442118	W	53404759	rs12442118	A	T	0.1489	-0.0147	0.0024	1.3e-09	691894	53404759	53112562	15	53112562	15	53112562	*	W	-0.431818	-6.125
chr15:53113687:G:T	T	G	0.0733	0.0047	0.065	0.0817	-0.0118	0.0183	0.5199	0	6.909	11	0.8064	440683	39106	401577	chr15	53113687	15	15	53113687	53113687	1	1	0.0733	64604.1	0.0167	15	53113687	*	rs12148408	K	53405884	rs12148408	T	G	0.06911	-0.0198	0.0034	5.9e-09	689134	53405884	53113687	15	53113687	15	53113687	*	K	-0.644809	-5.82353
chr15:53115424:T:C	T	C	0.8457	0.0042	0.8401	0.8602	0.0049	0.0132	0.7103	0	9.688	11	0.5587	440683	39106	401577	chr15	53115424	15	15	53115424	53115424	1	1	0.1543	135995	0.0201	15	53115424	*	rs6493610	Y	53407621	rs6493610	T	C	0.851	0.0146	0.0024	1.5e-09	692022	53407621	53115424	15	53115424	15	53115424	*	Y	0.371212	6.08333
chr15:53118296:T:C	T	C	0.6247	0.0152	0.5927	0.6519	0.0045	0.0098	0.6496	0	10.628	11	0.4749	440683	39106	401577	chr15	53118296	15	15	53118296	53118296	1	1	0.3753	330777	0.0592	15	53118296	*	rs524344	Y	53410493	rs524344	T	C	0.623	0.0104	0.0017	1e-09	793034	53410493	53118296	15	53118296	15	53118296	*	Y	0.459184	6.11765
chr15:53118305:A:G	A	G	0.6254	0.015	0.5927	0.6519	0.0046	0.0098	0.6393	0	10.514	11	0.4848	440683	39106	401577	chr15	53118305	15	15	53118305	53118305	1	1	0.3746	330160	0.0592	15	53118305	*	rs496150	R	53410502	rs496150	A	G	0.623	0.0109	0.0018	9.2e-10	690559	53410502	53118305	15	53118305	15	53118305	*	R	0.469388	6.05556
chr15:53118644:G:A	A	G	0.074	0.0047	0.0655	0.0827	-0.0106	0.0182	0.5612	0	7.171	11	0.785	440683	39106	401577	chr15	53118644	15	15	53118644	53118644	1	1	0.074	65221.1	0.0172	15	53118644	*	rs16965523	R	53410841	rs16965523	A	G	0.0694	-0.0198	0.0034	5.2e-09	691475	53410841	53118644	15	53118644	15	53118644	*	R	-0.582418	-5.82353
chr15:53118910:C:A	A	C	0.6195	0.0158	0.5507	0.6463	0.0043	0.0098	0.6601	0	10.83	11	0.4576	440683	39106	401577	chr15	53118910	15	15	53118910	53118910	1	1	0.3805	335360	0.0956	15	53118910	*	rs501720	V	53411107	rs501720	A	C	0.623	0.011	0.0018	6.3e-10	690830	53411107	53118910	15	53118910	15	53118910	*	V	0.438776	6.11111
chr15:53125478:A:T	A	T	0.8454	0.0043	0.84	0.8601	0.0053	0.0132	0.6864	0	10.523	11	0.484	440683	39106	401577	chr15	53125478	15	15	53125478	53125478	1	1	0.1546	136259	0.0201	15	53125478	*	rs1155588	W	53417675	rs1155588	A	T	0.851	0.0152	0.0024	4.8e-10	692255	53417675	53125478	15	53125478	15	53125478	*	W	0.401515	6.33333
chr15:53125698:T:G	T	G	0.8453	0.0043	0.84	0.8598	0.0054	0.0132	0.6824	0	10.571	11	0.4799	440683	39106	401577	chr15	53125698	15	15	53125698	53125698	1	1	0.1547	136347	0.0198	15	53125698	*	rs1155589	K	53417895	rs1155589	T	G	0.8496	0.0151	0.0024	6.1e-10	692309	53417895	53125698	15	53125698	15	53125698	*	K	0.409091	6.29167
chr15:53126179:C:G	C	G	0.8457	0.0045	0.8396	0.8604	0.005	0.0131	0.7058	0	10.441	11	0.4912	440683	39106	401577	chr15	53126179	15	15	53126179	53126179	1	1	0.1543	135995	0.0208	15	53126179	*	rs17710457	S	53418376	rs17710457	C	G	0.8509	0.0154	0.0024	2.9e-10	692577	53418376	53126179	15	53126179	15	53126179	*	S	0.381679	6.41667
chr15:53129207:A:G	A	G	0.6245	0.0161	0.5884	0.6539	0.0055	0.0098	0.5726	3.4	11.382	11	0.4119	440683	39106	401577	chr15	53129207	15	15	53129207	53129207	1	1	0.3755	330953	0.0655	15	53129207	*	rs17659514	R	53421404	rs17659514	A	G	0.6207	0.0112	0.0018	3.2e-10	690193	53421404	53129207	15	53129207	15	53129207	*	R	0.561224	6.22222
chr15:53129821:A:G	A	G	0.3802	0.0158	0.3555	0.4486	-0.0041	0.0098	0.6785	10.5	12.296	11	0.3418	440683	39106	401577	chr15	53129821	15	15	53129821	53129821	1	1	0.3802	335095	0.0931	15	53129821	*	rs518039	R	53422018	rs518039	A	G	0.3773	-0.011	0.0018	6.6e-10	690316	53422018	53129821	15	53129821	15	53129821	*	R	-0.418367	-6.11111
chr15:53129937:C:T	T	C	0.5758	0.0111	0.5261	0.5939	0.0014	0.0096	0.8828	0	10.566	11	0.4803	440683	39106	401577	chr15	53129937	15	15	53129937	53129937	1	1	0.4242	373875	0.0678	15	53129937	*	rs3913949	Y	53422134	rs3913949	T	C	0.5811	0.0097	0.0017	2.5e-08	690536	53422134	53129937	15	53129937	15	53129937	*	Y	0.145833	5.70588
chr15:53129992:C:T	T	C	0.7971	0.0137	0.7464	0.8255	-0.0002	0.0119	0.984	0	9.29	11	0.5951	440683	39106	401577	chr15	53129992	15	15	53129992	53129992	1	1	0.2029	178829	0.0791	15	53129992	*	rs3913950	Y	53422189	rs3913950	T	C	0.8093	0.0113	0.0022	3.9e-07	691527	53422189	53129992	15	53129992	15	53129992	*	Y	-0.0168067	5.13636
chr15:53130450:A:T	A	T	0.3574	0.0128	0.3363	0.422	-0.001	0.01	0.9182	24	14.482	11	0.2075	440683	39106	401577	chr15	53130450	15	15	53130450	53130450	1	1	0.3574	315000	0.0857	15	53130450	*	rs12901138	D	53422647	rs12901138	A	T	0.3492	-0.0086	0.0018	2.1e-06	690401	53422647	53130450	15	53130450	15	53130450	*	D	-0.1	-4.77778
chr15:53130966:T:C	T	C	0.2033	0.0117	0.1771	0.2532	-0.001	0.0119	0.9315	0	9.955	11	0.5344	440683	39106	401577	chr15	53130966	15	15	53130966	53130966	1	1	0.2033	179182	0.0761	15	53130966	*	rs11070947	Y	53423163	rs11070947	T	C	0.1894	-0.0114	0.0022	3.2e-07	691492	53423163	53130966	15	53130966	15	53130966	*	Y	-0.0840336	-5.18182
chr15:53132414:G:A	A	G	0.5715	0.0104	0.5238	0.5898	0.0047	0.0096	0.6278	0	10.383	11	0.4963	440683	39106	401577	chr15	53132414	15	15	53132414	53132414	1	1	0.4285	377665	0.066	15	53132414	*	rs3899166	D	53424611	rs3899166	A	G	0.5765	0.0099	0.0017	1.2e-08	690690	53424611	53132414	15	53132414	15	53132414	*	D	0.489583	5.82353
chr15:53132765:C:T	T	C	0.0616	0.0029	0.0567	0.0688	-0.0022	0.0197	0.9125	37.5	17.594	11	0.0915	440683	39106	401577	chr15	53132765	15	15	53132765	53132765	1	1	0.0616	54292.1	0.0121	15	53132765	*	rs12595250	Y	53424962	rs12595250	T	C	0.06192	-0.014	0.0036	9.8e-05	691465	53424962	53132765	15	53132765	15	53132765	*	Y	-0.111675	-3.88889
chr15:53133243:G:A	A	G	0.0745	0.0048	0.0651	0.083	-0.0116	0.0181	0.5241	0	7.044	11	0.7955	440683	39106	401577	chr15	53133243	15	15	53133243	53133243	1	1	0.0745	65661.8	0.0179	15	53133243	*	rs3848136	R	53425440	rs3848136	A	G	0.07098	-0.0197	0.0034	5.7e-09	691591	53425440	53133243	15	53133243	15	53133243	*	R	-0.640884	-5.79412
chr15:53135006:G:A	A	G	0.4177	0.0107	0.3843	0.4459	-0.0037	0.0096	0.6991	0	10.671	11	0.4713	440683	39106	401577	chr15	53135006	15	15	53135006	53135006	1	1	0.4177	368147	0.0616	15	53135006	*	rs573945	R	53427203	rs573945	A	G	0.4175	-0.0098	0.0017	1.9e-08	690707	53427203	53135006	15	53135006	15	53135006	*	R	-0.385417	-5.76471
chr15:53135385:G:A	A	G	0.8082	0.014	0.7717	0.8314	0.003	0.0122	0.8025	0	9.025	11	0.6195	440683	39106	401577	chr15	53135385	15	15	53135385	53135385	1	1	0.1918	169046	0.0597	15	53135385	*	rs677203	R	53427582	rs677203	A	G	0.8214	0.0123	0.0022	1e-08	794139	53427582	53135385	15	53135385	15	53135385	*	R	0.245902	5.59091
chr15:53142040:T:C	T	C	0.2048	0.0132	0.178	0.2534	-0.001	0.0119	0.9357	0	9.864	11	0.5426	440683	39106	401577	chr15	53142040	15	15	53142040	53142040	1	1	0.2048	180504	0.0754	15	53142040	*	rs4774645	Y	53434237	rs4774645	T	C	0.1902	-0.0115	0.0022	2.4e-07	691571	53434237	53142040	15	53142040	15	53142040	*	Y	-0.0840336	-5.22727
chr15:53142086:G:C	C	G	0.7952	0.0132	0.7465	0.8221	0.0009	0.0119	0.9401	0	9.838	11	0.545	440683	39106	401577	chr15	53142086	15	15	53142086	53142086	1	1	0.2048	180504	0.0756	15	53142086	*	rs4776116	S	53434283	rs4776116	C	G	0.8098	0.0116	0.0022	2.3e-07	691573	53434283	53142086	15	53142086	15	53142086	*	S	0.0756303	5.27273
chr15:53142168:G:T	T	G	0.7953	0.0132	0.7465	0.822	0.0011	0.0119	0.9297	0	9.853	11	0.5436	440683	39106	401577	chr15	53142168	15	15	53142168	53142168	1	1	0.2047	180416	0.0755	15	53142168	*	rs4774646	N	53434365	rs4774646	T	G	0.8098	0.0116	0.0022	2e-07	691556	53434365	53142168	15	53142168	15	53142168	*	N	0.092437	5.27273
chr15:53143296:A:G	A	G	0.2048	0.0132	0.178	0.2535	-0.0008	0.0119	0.946	0	9.852	11	0.5437	440683	39106	401577	chr15	53143296	15	15	53143296	53143296	1	1	0.2048	180504	0.0755	15	53143296	*	rs11856671	R	53435493	rs11856671	A	G	0.1902	-0.0115	0.0022	2.5e-07	691604	53435493	53143296	15	53143296	15	53143296	*	R	-0.0672269	-5.22727
chr15:53143591:T:A	A	T	0.7952	0.0132	0.7465	0.822	0.0009	0.0119	0.9391	0	9.898	11	0.5396	440683	39106	401577	chr15	53143591	15	15	53143591	53143591	1	1	0.2048	180504	0.0755	15	53143591	*	rs12906149	W	53435788	rs12906149	A	T	0.8098	0.0112	0.0022	5.8e-07	690970	53435788	53143591	15	53143591	15	53143591	*	W	0.0756303	5.09091
chr15:53145193:G:A	A	G	0.5744	0.0113	0.5247	0.5925	0.0047	0.0096	0.6239	0	10.996	11	0.4436	440683	39106	401577	chr15	53145193	15	15	53145193	53145193	1	1	0.4256	375109	0.0678	15	53145193	*	rs12911835	R	53437390	rs12911835	A	G	0.5804	0.0097	0.0018	3e-08	685124	53437390	53145193	15	53145193	15	53145193	*	R	0.489583	5.38889
chr15:53145344:G:A	A	G	0.5744	0.0113	0.5248	0.5925	0.0048	0.0096	0.6166	1.3	11.15	11	0.4308	440683	39106	401577	chr15	53145344	15	15	53145344	53145344	1	1	0.4256	375109	0.0677	15	53145344	*	rs12915801	R	53437541	rs12915801	A	G	0.5805	0.0098	0.0018	2.5e-08	690983	53437541	53145344	15	53145344	15	53145344	*	R	0.5	5.44444
chr15:53145959:A:G	A	G	0.9383	0.0028	0.9313	0.9432	0.0012	0.0197	0.9497	34.6	16.826	11	0.1131	440683	39106	401577	chr15	53145959	15	15	53145959	53145959	1	1	0.0617	54380.3	0.0119	15	53145959	*	rs12595711	R	53438156	rs12595711	A	G	0.93744	0.014	0.0036	9.3e-05	691739	53438156	53145959	15	53145959	15	53145959	*	R	0.0609137	3.88889
chr15:53146500:A:G	A	G	0.4249	0.0114	0.4071	0.4751	-0.0043	0.0096	0.6573	3.2	11.358	11	0.4138	440683	39106	401577	chr15	53146500	15	15	53146500	53146500	1	1	0.4249	374492	0.068	15	53146500	*	rs955005	R	53438697	rs955005	A	G	0.419	-0.0098	0.0017	1.6e-08	692188	53438697	53146500	15	53146500	15	53146500	*	R	-0.447917	-5.76471
chr15:53146643:C:T	T	C	0.7953	0.0132	0.7465	0.822	0.0009	0.0119	0.9398	0	9.796	11	0.5488	440683	39106	401577	chr15	53146643	15	15	53146643	53146643	1	1	0.2047	180416	0.0755	15	53146643	*	rs955006	Y	53438840	rs955006	T	C	0.8102	0.0116	0.0022	1.9e-07	691989	53438840	53146643	15	53146643	15	53146643	*	Y	0.0756303	5.27273
chr15:53147243:C:A	A	C	0.5743	0.0113	0.5246	0.5924	0.005	0.0096	0.6048	0.6	11.066	11	0.4377	440683	39106	401577	chr15	53147243	15	15	53147243	53147243	1	1	0.4257	375198	0.0678	15	53147243	*	rs981773	M	53439440	rs981773	A	C	0.5806	0.0099	0.0017	1.4e-08	692174	53439440	53147243	15	53147243	15	53147243	*	M	0.520833	5.82353
chr15:53147386:G:T	T	G	0.5743	0.0113	0.5246	0.5925	0.0049	0.0096	0.6117	1.6	11.174	11	0.4288	440683	39106	401577	chr15	53147386	15	15	53147386	53147386	1	1	0.4257	375198	0.0679	15	53147386	*	rs981772	K	53439583	rs981772	T	G	0.5806	0.0098	0.0017	1.8e-08	692382	53439583	53147386	15	53147386	15	53147386	*	K	0.510417	5.76471
chr15:53147697:G:T	T	G	0.5743	0.0113	0.5246	0.5924	0.0049	0.0096	0.609	0.7	11.078	11	0.4367	440683	39106	401577	chr15	53147697	15	15	53147697	53147697	1	1	0.4257	375198	0.0678	15	53147697	*	rs11070954	K	53439894	rs11070954	T	G	0.5806	0.0098	0.0017	2e-08	692326	53439894	53147697	15	53147697	15	53147697	*	K	0.510417	5.76471
chr15:53148579:T:C	T	C	0.4274	0.0108	0.409	0.4755	-0.0063	0.0096	0.511	4.6	11.532	11	0.3999	440683	39106	401577	chr15	53148579	15	15	53148579	53148579	1	1	0.4274	376696	0.0665	15	53148579	*	rs12904466	Y	53440776	rs12904466	T	C	0.4199	-0.0098	0.0017	1.7e-08	692107	53440776	53148579	15	53148579	15	53148579	*	Y	-0.65625	-5.76471
chr15:53148862:C:G	C	G	0.4253	0.0113	0.4073	0.4752	-0.0055	0.0096	0.5669	1.9	11.208	11	0.426	440683	39106	401577	chr15	53148862	15	15	53148862	53148862	1	1	0.4253	374845	0.0679	15	53148862	*	rs12903743	S	53441059	rs12903743	C	G	0.4194	-0.0098	0.0017	1.8e-08	692242	53441059	53148862	15	53148862	15	53148862	*	S	-0.572917	-5.76471
chr15:53148980:A:G	A	G	0.2445	0.0099	0.2179	0.2934	-0.0098	0.0112	0.3787	7.6	11.907	11	0.3706	440683	39106	401577	chr15	53148980	15	15	53148980	53148980	1	1	0.2445	215494	0.0755	15	53148980	*	rs1116123	R	53441177	rs1116123	A	G	0.236	-0.0117	0.002	1.1e-08	692223	53441177	53148980	15	53148980	15	53148980	*	R	-0.875	-5.85
chr15:53149019:A:G	A	G	0.9256	0.0047	0.9171	0.9343	0.0118	0.0181	0.5156	0	6.885	11	0.8084	440683	39106	401577	chr15	53149019	15	15	53149019	53149019	1	1	0.0744	65573.6	0.0172	15	53149019	*	rs11070955	R	53441216	rs11070955	A	G	0.93013	0.0198	0.0034	4.6e-09	691878	53441216	53149019	15	53149019	15	53149019	*	R	0.651934	5.82353
chr15:53149363:T:C	T	C	0.8972	0.0072	0.8842	0.9112	0.0161	0.0157	0.304	62.8	29.541	11	0.00187	440683	39106	401577	chr15	53149363	15	15	53149363	53149363	1	1	0.1028	90604.4	0.027	15	53149363	*	rs12592488	Y	53441560	rs12592488	T	C	0.8917	0.0122	0.0028	1e-05	692411	53441560	53149363	15	53149363	15	53149363	*	Y	1.02548	4.35714
chr15:53149993:T:C	T	C	0.897	0.0073	0.8841	0.9115	0.0174	0.0157	0.2665	62.7	29.498	11	0.001899	440683	39106	401577	chr15	53149993	15	15	53149993	53149993	1	1	0.103	90780.7	0.0274	15	53149993	*	rs12592602	Y	53442190	rs12592602	T	C	0.8897	0.0118	0.0028	2.1e-05	692114	53442190	53149993	15	53149993	15	53149993	*	Y	1.10828	4.21429
chr15:53150733:G:A	A	G	0.0745	0.0046	0.0657	0.0828	-0.0123	0.0181	0.4994	0	6.938	11	0.8041	440683	39106	401577	chr15	53150733	15	15	53150733	53150733	1	1	0.0745	65661.8	0.0171	15	53150733	*	rs11070956	R	53442930	rs11070956	A	G	0.06987	-0.0201	0.0034	2.8e-09	691872	53442930	53150733	15	53150733	15	53150733	*	R	-0.679558	-5.91176
chr15:53151840:C:T	T	C	0.5744	0.0112	0.5248	0.5924	0.0052	0.0096	0.5919	0	10.895	11	0.4521	440683	39106	401577	chr15	53151840	15	15	53151840	53151840	1	1	0.4256	375109	0.0676	15	53151840	*	rs12900759	Y	53444037	rs12900759	T	C	0.5806	0.0098	0.0017	1.7e-08	692300	53444037	53151840	15	53151840	15	53151840	*	Y	0.541667	5.76471
chr15:53152093:T:C	T	C	0.4251	0.0113	0.4073	0.4748	-0.0056	0.0096	0.5633	4.3	11.499	11	0.4025	440683	39106	401577	chr15	53152093	15	15	53152093	53152093	1	1	0.4251	374669	0.0675	15	53152093	*	rs1605550	Y	53444290	rs1605550	T	C	0.4194	-0.0099	0.0017	1.5e-08	692146	53444290	53152093	15	53152093	15	53152093	*	Y	-0.583333	-5.82353
chr15:53154053:G:C	C	G	0.0624	0.0029	0.0571	0.0687	-0.0047	0.0196	0.8124	32.9	16.385	11	0.1274	440683	39106	401577	chr15	53154053	15	15	53154053	53154053	1	1	0.0624	54997.2	0.0116	15	53154053	*	rs17659717	S	53446250	rs17659717	C	G	0.0625	-0.0135	0.0036	0.00016	691980	53446250	53154053	15	53154053	15	53154053	*	S	-0.239796	-3.75
chr15:53154797:A:T	A	T	0.8741	0.007	0.8523	0.8875	0.0188	0.0144	0.1898	0	5.836	11	0.8841	440683	39106	401577	chr15	53154797	15	15	53154797	53154797	1	1	0.1259	110964	0.0352	15	53154797	*	rs9806768	W	53446994	rs9806768	A	T	0.8725	0.0133	0.0026	2.1e-07	691487	53446994	53154797	15	53154797	15	53154797	*	W	1.30556	5.11538
chr15:53155030:C:T	T	C	0.1259	0.007	0.1125	0.1475	-0.019	0.0144	0.185	0	5.819	11	0.8852	440683	39106	401577	chr15	53155030	15	15	53155030	53155030	1	1	0.1259	110964	0.035	15	53155030	*	rs8041435	Y	53447227	rs8041435	T	C	0.1302	-0.0132	0.0026	2.3e-07	691452	53447227	53155030	15	53155030	15	53155030	*	Y	-1.31944	-5.07692
chr15:53157752:A:G	A	G	0.1818	0.0114	0.1562	0.2367	-0.0104	0.0125	0.4069	0	7.416	11	0.7644	440683	39106	401577	chr15	53157752	15	15	53157752	53157752	1	1	0.1818	160232	0.0805	15	53157752	*	rs1508030	R	53449949	rs1508030	A	G	0.1741	-0.0092	0.0023	5.9e-05	692005	53449949	53157752	15	53157752	15	53157752	*	R	-0.832	-4
chr15:53160017:C:G	C	G	0.2446	0.0095	0.2213	0.2945	-0.0114	0.0112	0.3091	3.7	11.422	11	0.4086	440683	39106	401577	chr15	53160017	15	15	53160017	53160017	1	1	0.2446	215582	0.0732	15	53160017	*	rs1396092	S	53452214	rs1396092	C	G	0.2359	-0.0116	0.002	1.3e-08	691589	53452214	53160017	15	53160017	15	53160017	*	S	-1.01786	-5.8
chr15:53160917:G:A	A	G	0.1029	0.0073	0.0884	0.1161	-0.0177	0.0157	0.2586	62.4	29.224	11	0.002095	440683	39106	401577	chr15	53160917	15	15	53160917	53160917	1	1	0.1029	90692.6	0.0277	15	53160917	*	rs1508028	R	53453114	rs1508028	A	G	0.1082	-0.0121	0.0028	1.2e-05	691773	53453114	53160917	15	53160917	15	53160917	*	R	-1.12739	-4.32143
chr15:53161644:G:A	A	G	0.1031	0.0073	0.0884	0.1162	-0.0177	0.0157	0.2587	63	29.726	11	0.001749	440683	39106	401577	chr15	53161644	15	15	53161644	53161644	1	1	0.1031	90868.8	0.0278	15	53161644	*	rs17659764	R	53453841	rs17659764	A	G	0.1082	-0.0121	0.0028	1.1e-05	691538	53453841	53161644	15	53161644	15	53161644	*	R	-1.12739	-4.32143
chr15:53162813:C:T	T	C	0.0737	0.0047	0.0655	0.0822	-0.015	0.0183	0.4119	0	7.243	11	0.7791	440683	39106	401577	chr15	53162813	15	15	53162813	53162813	1	1	0.0737	64956.7	0.0167	15	53162813	*	rs16965603	Y	53455010	rs16965603	T	C	0.06993	-0.0194	0.0034	1.4e-08	691131	53455010	53162813	15	53162813	15	53162813	*	Y	-0.819672	-5.70588
chr15:53165329:G:A	A	G	0.0639	0.0036	0.0552	0.0711	-0.0147	0.0195	0.4517	0	6.629	11	0.8283	440683	39106	401577	chr15	53165329	15	15	53165329	53165329	1	1	0.0639	56319.3	0.0159	15	53165329	*	rs1877139	R	53457526	rs1877139	A	G	0.06127	-0.0215	0.0036	3.8e-09	684472	53457526	53165329	15	53165329	15	53165329	*	R	-0.753846	-5.97222
chr15:53169343:T:C	T	C	0.4195	0.0133	0.3961	0.473	-0.0052	0.0097	0.5885	0	9.672	11	0.5601	440683	39106	401577	chr15	53169343	15	15	53169343	53169343	1	1	0.4195	369733	0.0769	15	53169343	*	rs11856436	Y	53461540	rs11856436	T	C	0.4152	-0.0097	0.0018	3.2e-08	687054	53461540	53169343	15	53169343	15	53169343	*	Y	-0.536082	-5.38889
chr15:53170995:A:G	A	G	0.9357	0.0037	0.9273	0.9427	0.0022	0.0194	0.9106	9.7	12.183	11	0.35	440683	39106	401577	chr15	53170995	15	15	53170995	53170995	1	1	0.0643	56671.8	0.0154	15	53170995	*	rs17659832	R	53463192	rs17659832	A	G	0.9344	0.0123	0.0035	0.00042	690846	53463192	53170995	15	53170995	15	53170995	*	R	0.113402	3.51429
chr15:53173815:T:C	T	C	0.9339	0.0042	0.9275	0.9446	0.0173	0.0193	0.3697	0	6.121	11	0.8652	440683	39106	401577	chr15	53173815	15	15	53173815	53173815	1	1	0.0661	58258.3	0.0171	15	53173815	*	rs8029656	Y	53466012	rs8029656	T	C	0.93423	0.0202	0.0034	2e-09	788073	53466012	53173815	15	53173815	15	53173815	*	Y	0.896373	5.94118
chr15:53174216:C:T	T	C	0.0643	0.0037	0.0573	0.0734	-0.0033	0.0194	0.8648	8.4	12.009	11	0.3629	440683	39106	401577	chr15	53174216	15	15	53174216	53174216	1	1	0.0643	56671.8	0.0161	15	53174216	*	rs12594449	Y	53466413	rs12594449	T	C	0.0656	-0.0124	0.0035	0.00042	690748	53466413	53174216	15	53174216	15	53174216	*	Y	-0.170103	-3.54286
chr15:53174363:C:T	T	C	0.066	0.0043	0.0553	0.0725	-0.0176	0.0193	0.3628	0	6.25	11	0.8562	440683	39106	401577	chr15	53174363	15	15	53174363	53174363	1	1	0.066	58170.2	0.0172	15	53174363	*	rs8033462	Y	53466560	rs8033462	T	C	0.06215	-0.0209	0.0036	9.6e-09	688523	53466560	53174363	15	53174363	15	53174363	*	Y	-0.911917	-5.80556
chr15:53176289:C:A	A	C	0.0638	0.0035	0.0555	0.0709	-0.0166	0.0195	0.3938	0	6.79	11	0.8158	440683	39106	401577	chr15	53176289	15	15	53176289	53176289	1	1	0.0638	56231.2	0.0154	15	53176289	*	rs12148122	M	53468486	rs12148122	A	C	0.06507	-0.0218	0.0036	2.2e-09	690699	53468486	53176289	15	53176289	15	53176289	*	M	-0.851282	-6.05556
chr15:53178844:G:A	A	G	0.578	0.0134	0.5254	0.6021	0.006	0.0097	0.5323	0	10.22	11	0.5107	440683	39106	401577	chr15	53178844	15	15	53178844	53178844	1	1	0.422	371936	0.0767	15	53178844	*	rs4776117	V	53471041	rs4776117	A	G	0.5825	0.0101	0.0018	2.1e-08	686112	53471041	53178844	15	53178844	15	53178844	*	V	0.618557	5.61111
chr15:53181793:T:C	T	C	0.936	0.0036	0.9289	0.9447	0.018	0.0195	0.3559	0	6.563	11	0.8333	440683	39106	401577	chr15	53181793	15	15	53181793	53181793	1	1	0.064	56407.4	0.0158	15	53181793	*	rs8024806	Y	53473990	rs8024806	T	C	0.9389	0.0216	0.0036	2.6e-09	689686	53473990	53181793	15	53181793	15	53181793	*	Y	0.923077	6
chr15:53182514:C:T	T	C	0.5814	0.0128	0.5296	0.6035	0.0059	0.0097	0.5401	0	10.733	11	0.4659	440683	39106	401577	chr15	53182514	15	15	53182514	53182514	1	1	0.4186	368940	0.0739	15	53182514	*	rs11853570	Y	53474711	rs11853570	T	C	0.5861	0.0098	0.0018	2.5e-08	686962	53474711	53182514	15	53182514	15	53182514	*	Y	0.608247	5.44444
chr15:53182820:T:C	T	C	0.418	0.0136	0.3941	0.4703	-0.0058	0.0097	0.551	0	10.526	11	0.4838	440683	39106	401577	chr15	53182820	15	15	53182820	53182820	1	1	0.418	368411	0.0762	15	53182820	*	rs11070960	Y	53475017	rs11070960	T	C	0.4135	-0.01	0.0018	1.3e-08	687046	53475017	53182820	15	53182820	15	53182820	*	Y	-0.597938	-5.55556
chr15:53192426:A:G	A	G	0.9362	0.0035	0.9304	0.9447	0.0166	0.0195	0.3938	0	6.626	11	0.8285	440683	39106	401577	chr15	53192426	15	15	53192426	53192426	1	1	0.0638	56231.2	0.0143	15	53192426	*	rs16965658	R	53484623	rs16965658	A	G	0.93914	0.0218	0.0037	2.7e-09	674989	53484623	53192426	15	53192426	15	53192426	*	R	0.851282	5.89189
chr15:53201646:C:T	T	C	0.0638	0.0035	0.0553	0.0696	-0.0162	0.0195	0.4066	0	6.514	11	0.837	440683	39106	401577	chr15	53201646	15	15	53201646	53201646	1	1	0.0638	56231.2	0.0143	15	53201646	*	rs16965675	Y	53493843	rs16965675	T	C	0.06057	-0.0216	0.0037	3.7e-09	690957	53493843	53201646	15	53201646	15	53201646	*	Y	-0.830769	-5.83784
chr15:53204299:C:A	A	C	0.0638	0.0037	0.0551	0.0696	-0.0168	0.0195	0.3888	0	6.555	11	0.8339	440683	39106	401577	chr15	53204299	15	15	53204299	53204299	1	1	0.0638	56231.2	0.0145	15	53204299	*	rs16965678	M	53496496	rs16965678	A	C	0.06057	-0.0216	0.0036	2.9e-09	690901	53496496	53204299	15	53204299	15	53204299	*	M	-0.861538	-6
chr15:53204943:T:C	T	C	0.9359	0.0038	0.9265	0.9432	0.0041	0.0194	0.834	7.7	11.916	11	0.37	440683	39106	401577	chr15	53204943	15	15	53204943	53204943	1	1	0.0641	56495.6	0.0167	15	53204943	*	rs17660100	Y	53497140	rs17660100	T	C	0.93446	0.0124	0.0035	0.00043	691172	53497140	53204943	15	53204943	15	53204943	*	Y	0.21134	3.54286
chr15:53205097:G:T	T	G	0.152	0.0078	0.1317	0.1699	-0.0164	0.0133	0.2169	7.5	11.888	11	0.3721	440683	39106	401577	chr15	53205097	15	15	53205097	53205097	1	1	0.152	133968	0.0382	15	53205097	*	rs566855	K	53497294	rs566855	T	G	0.1535	-0.009	0.0024	0.00025	689847	53497294	53205097	15	53205097	15	53205097	*	K	-1.23308	-3.75
chr15:53205365:G:T	T	G	0.0637	0.0037	0.0551	0.0696	-0.0166	0.0195	0.3938	0	6.532	11	0.8356	440683	39106	401577	chr15	53205365	15	15	53205365	53205365	1	1	0.0637	56143	0.0145	15	53205365	*	rs8039214	D	53497562	rs8039214	T	G	0.06063	-0.0215	0.0037	3.8e-09	691189	53497562	53205365	15	53205365	15	53205365	*	D	-0.851282	-5.81081
chr15:53206805:C:T	T	C	0.0638	0.0037	0.0551	0.0696	-0.0169	0.0195	0.3844	0	6.56	11	0.8335	440683	39106	401577	chr15	53206805	15	15	53206805	53206805	1	1	0.0638	56231.2	0.0145	15	53206805	*	rs1508034	Y	53499002	rs1508034	T	C	0.06063	-0.0215	0.0037	4e-09	691146	53499002	53206805	15	53206805	15	53206805	*	Y	-0.866667	-5.81081
chr15:53208236:T:C	T	C	0.9364	0.0037	0.9304	0.9449	0.0166	0.0195	0.395	0	6.429	11	0.8432	440683	39106	401577	chr15	53208236	15	15	53208236	53208236	1	1	0.0636	56054.9	0.0145	15	53208236	*	rs16965695	Y	53500433	rs16965695	T	C	0.93937	0.0214	0.0036	4.1e-09	691183	53500433	53208236	15	53208236	15	53208236	*	Y	0.851282	5.94444
chr15:53208757:C:T	T	C	0.0636	0.0037	0.0551	0.0696	-0.0166	0.0195	0.3948	0	6.372	11	0.8474	440683	39106	401577	chr15	53208757	15	15	53208757	53208757	1	1	0.0636	56054.9	0.0145	15	53208757	*	rs8026349	Y	53500954	rs8026349	T	C	0.06063	-0.0214	0.0037	5e-09	679074	53500954	53208757	15	53208757	15	53208757	*	Y	-0.851282	-5.78378
chr15:53211282:G:A	A	G	0.0641	0.0038	0.0568	0.0735	-0.0043	0.0194	0.8229	6.8	11.807	11	0.3784	440683	39106	401577	chr15	53211282	15	15	53211282	53211282	1	1	0.0641	56495.6	0.0167	15	53211282	*	rs12591275	R	53503479	rs12591275	A	G	0.06548	-0.0122	0.0035	0.0005	691487	53503479	53211282	15	53211282	15	53211282	*	R	-0.221649	-3.48571
chr15:53211687:T:G	T	G	0.4179	0.0119	0.3976	0.4689	-0.006	0.0097	0.5381	0.4	11.04	11	0.4399	440683	39106	401577	chr15	53211687	15	15	53211687	53211687	1	1	0.4179	368323	0.0713	15	53211687	*	rs1567228	K	53503884	rs1567228	T	G	0.4139	-0.0095	0.0018	6.3e-08	688386	53503884	53211687	15	53211687	15	53211687	*	K	-0.618557	-5.27778
chr15:53212015:A:G	A	G	0.9363	0.0037	0.9303	0.9449	0.017	0.0195	0.3843	0	6.533	11	0.8355	440683	39106	401577	chr15	53212015	15	15	53212015	53212015	1	1	0.0637	56143	0.0146	15	53212015	*	rs12148106	R	53504212	rs12148106	A	G	0.93937	0.0214	0.0037	5.2e-09	691182	53504212	53212015	15	53212015	15	53212015	*	R	0.871795	5.78378
chr15:53212887:G:A	A	G	0.0637	0.0037	0.0551	0.0697	-0.0165	0.0195	0.3972	0	6.508	11	0.8374	440683	39106	401577	chr15	53212887	15	15	53212887	53212887	1	1	0.0637	56143	0.0146	15	53212887	*	rs8029569	R	53505084	rs8029569	A	G	0.06063	-0.0213	0.0036	5e-09	691247	53505084	53212887	15	53212887	15	53212887	*	R	-0.846154	-5.91667
chr15:53214241:A:T	A	T	0.418	0.0118	0.398	0.4692	-0.0057	0.0097	0.5572	0	10.968	11	0.446	440683	39106	401577	chr15	53214241	15	15	53214241	53214241	1	1	0.418	368411	0.0712	15	53214241	*	rs1508022	W	53506438	rs1508022	A	T	0.4141	-0.0096	0.0018	4.4e-08	688395	53506438	53214241	15	53214241	15	53214241	*	W	-0.587629	-5.33333
chr15:53215578:G:A	A	G	0.5836	0.0114	0.5309	0.6024	0.006	0.0097	0.5312	0	10.69	11	0.4696	440683	39106	401577	chr15	53215578	15	15	53215578	53215578	1	1	0.4164	367001	0.0715	15	53215578	*	rs4774651	R	53507775	rs4774651	A	G	0.5866	0.0095	0.0018	5.5e-08	688348	53507775	53215578	15	53215578	15	53215578	*	R	0.618557	5.27778
chr15:53218844:G:A	A	G	0.3039	0.0162	0.2738	0.3306	-0.0041	0.0103	0.6899	27.8	15.246	11	0.1715	440683	39106	401577	chr15	53218844	15	15	53218844	53218844	1	1	0.3039	267847	0.0568	15	53218844	*	rs575279	R	53511041	rs575279	A	G	0.3074	-0.0068	0.0019	0.00029	688108	53511041	53218844	15	53218844	15	53218844	*	R	-0.398058	-3.57895
chr15:53219431:T:C	T	C	0.9363	0.0038	0.9301	0.9449	0.0172	0.0195	0.3763	0	6.677	11	0.8246	440683	39106	401577	chr15	53219431	15	15	53219431	53219431	1	1	0.0637	56143	0.0148	15	53219431	*	rs9920505	Y	53511628	rs9920505	T	C	0.93943	0.0215	0.0036	3.7e-09	691547	53511628	53219431	15	53219431	15	53219431	*	Y	0.882051	5.97222
chr15:53219584:C:A	A	C	0.5824	0.0119	0.5312	0.6021	0.006	0.0097	0.5344	0.3	11.035	11	0.4403	440683	39106	401577	chr15	53219584	15	15	53219584	53219584	1	1	0.4176	368058	0.0709	15	53219584	*	rs12907221	M	53511781	rs12907221	A	C	0.5864	0.0094	0.0018	8.8e-08	689128	53511781	53219584	15	53219584	15	53219584	*	M	0.618557	5.22222
chr15:53224266:C:A	A	C	0.0688	0.0036	0.062	0.0761	0.0021	0.0187	0.9122	5	11.578	11	0.3962	440683	39106	401577	chr15	53224266	15	15	53224266	53224266	1	1	0.0688	60638	0.0141	15	53224266	*	rs12593102	M	53516463	rs12593102	A	C	0.06934	-0.0118	0.0034	0.00047	692387	53516463	53224266	15	53224266	15	53224266	*	M	0.112299	-3.47059
chr15:53233218:C:T	T	C	0.3721	0.0139	0.346	0.4009	-0.008	0.0098	0.4164	34.5	16.793	11	0.1141	440683	39106	401577	chr15	53233218	15	15	53233218	53233218	1	1	0.3721	327956	0.0549	15	53233218	*	rs10163018	Y	53525415	rs10163018	T	C	0.3748	-0.0114	0.0018	1.5e-10	689715	53525415	53233218	15	53233218	15	53233218	*	Y	-0.816327	-6.33333
chr15:53239543:C:T	T	C	0.6066	0.0097	0.5564	0.6164	0.0044	0.0098	0.6519	22.5	14.201	11	0.2221	440683	39106	401577	chr15	53239543	15	15	53239543	53239543	1	1	0.3934	346729	0.06	15	53239543	*	rs11630091	Y	53531740	rs11630091	T	C	0.6111	0.011	0.0018	6e-10	692554	53531740	53239543	15	53239543	15	53239543	*	Y	0.44898	6.11111
chr15:53241837:C:T	T	C	0.606	0.0093	0.5564	0.6165	0.0045	0.0098	0.6468	21.6	14.032	11	0.2313	440683	39106	401577	chr15	53241837	15	15	53241837	53241837	1	1	0.394	347258	0.0601	15	53241837	*	rs12912144	Y	53534034	rs12912144	T	C	0.611	0.0109	0.0018	8.3e-10	692460	53534034	53241837	15	53241837	15	53241837	*	Y	0.459184	6.05556
chr15:53242141:C:T	T	C	0.6073	0.0078	0.58	0.6187	0.0044	0.0098	0.6517	19.3	13.632	11	0.254	440683	39106	401577	chr15	53242141	15	15	53242141	53242141	1	1	0.3927	346112	0.0387	15	53242141	*	rs4774658	Y	53534338	rs4774658	T	C	0.6107	0.01	0.0017	2.5e-09	795448	53534338	53242141	15	53242141	15	53242141	*	Y	0.44898	5.88235
chr15:53255483:G:A	A	G	0.7388	0.0152	0.6886	0.7705	0.0007	0.0109	0.9494	0	7.895	11	0.7227	440683	39106	401577	chr15	53255483	15	15	53255483	53255483	1	1	0.2612	230213	0.0819	15	53255483	*	rs4776123	R	53547680	rs4776123	A	G	0.753	0.0071	0.002	0.0004	689380	53547680	53255483	15	53255483	15	53255483	*	R	0.0642202	3.55
chr15:53255672:A:T	A	T	0.2631	0.0145	0.2295	0.311	-0.0003	0.0109	0.9751	0	7.878	11	0.7242	440683	39106	401577	chr15	53255672	15	15	53255672	53255672	1	1	0.2631	231887	0.0815	15	53255672	*	rs12901185	W	53547869	rs12901185	A	T	0.2431	-0.007	0.002	0.00047	689445	53547869	53255672	15	53255672	15	53255672	*	W	-0.0275229	-3.5
chr15:53399216:A:G	A	G	0.5453	0.015	0.5186	0.5867	0.0019	0.0098	0.8498	0	10.596	11	0.4777	440683	39106	401577	chr15	53399216	15	15	53399216	53399216	1	1	0.4547	400757	0.0681	15	53399216	*	rs4774662	R	53691413	rs4774662	A	G	0.5243	-0.0068	0.0017	9.6e-05	677600	53691413	53399216	15	53399216	15	53399216	*	R	0.193878	-4
chr15:53448022:T:C	T	C	0.5533	0.0064	0.53	0.5718	0.0038	0.0098	0.6953	5	11.573	11	0.3966	440683	39106	401577	chr15	53448022	15	15	53448022	53448022	1	1	0.4467	393706	0.0418	15	53448022	*	rs16966102	Y	53740219	rs16966102	T	C	0.52	0.0065	0.0018	0.00029	670012	53740219	53448022	15	53448022	15	53448022	*	Y	0.387755	3.61111
chr15:53449431:G:A	A	G	0.4937	0.0069	0.4744	0.5212	-0.0076	0.0096	0.4315	0	10.642	11	0.4737	440683	39106	401577	chr15	53449431	15	15	53449431	53449431	1	1	0.4937	435130	0.0468	15	53449431	*	rs4776150	R	53741628	rs4776150	A	G	0.5005	-0.0063	0.0018	0.00037	682683	53741628	53449431	15	53449431	15	53449431	*	R	-0.791667	-3.5
chr15:53458377:T:C	T	C	0.4979	0.0077	0.485	0.5206	-0.01	0.0096	0.2985	6.6	11.777	11	0.3806	440683	39106	401577	chr15	53458377	15	15	53458377	53458377	1	1	0.4979	438832	0.0356	15	53458377	*	rs7167665	Y	53750574	rs7167665	T	C	0.5011	-0.0063	0.0018	0.00032	690122	53750574	53458377	15	53458377	15	53458377	*	Y	-1.04167	-3.5
chr15:53459505:A:G	A	G	0.4924	0.0072	0.4796	0.5167	-0.0057	0.0096	0.5541	4.7	11.537	11	0.3994	440683	39106	401577	chr15	53459505	15	15	53459505	53459505	1	1	0.4924	433985	0.0371	15	53459505	*	rs685850	R	53751702	rs685850	A	G	0.4972	-0.0062	0.0017	0.00039	689175	53751702	53459505	15	53459505	15	53459505	*	R	-0.59375	-3.64706
chr15:53461569:C:A	A	C	0.4978	0.0074	0.4746	0.5098	0.0087	0.0096	0.3679	6.1	11.72	11	0.3851	440683	39106	401577	chr15	53461569	15	15	53461569	53461569	1	1	0.4978	438744	0.0352	15	53461569	*	rs693940	M	53753766	rs693940	A	C	0.4967	0.0063	0.0018	0.00033	687324	53753766	53461569	15	53461569	15	53461569	*	M	0.90625	3.5
chr15:53466610:T:C	T	C	0.4971	0.0077	0.4829	0.5218	-0.0078	0.0096	0.4178	0	10.997	11	0.4435	440683	39106	401577	chr15	53466610	15	15	53466610	53466610	1	1	0.4971	438127	0.0389	15	53466610	*	rs8034410	Y	53758807	rs8034410	T	C	0.5008	-0.0061	0.0018	0.00049	684953	53758807	53466610	15	53466610	15	53466610	*	Y	-0.8125	-3.38889
chr15:53473783:G:T	T	G	0.4866	0.0067	0.4647	0.4994	0.006	0.0096	0.5318	18.4	13.48	11	0.2631	440683	39106	401577	chr15	53473783	15	15	53473783	53473783	1	1	0.4866	428873	0.0347	15	53473783	*	rs666317	K	53765980	rs666317	T	G	0.4814	0.0061	0.0018	0.0005	684081	53765980	53473783	15	53473783	15	53473783	*	K	0.625	3.38889
chr15:53536635:C:T	T	C	0.2261	0.005	0.2135	0.2346	-0.0309	0.0113	0.006467	57.2	25.717	11	0.007148	440683	39106	401577	chr15	53536635	15	15	53536635	53536635	1	1	0.2261	199277	0.0211	15	53536635	*	rs16966177	Y	53828832	rs16966177	T	C	0.2353	-0.0074	0.002	0.00026	692402	53828832	53536635	15	53536635	15	53536635	*	Y	-2.73451	-3.7
chr15:53540308:C:T	T	C	0.2258	0.0049	0.2134	0.2342	-0.0307	0.0114	0.006833	56.9	25.525	11	0.007632	440683	39106	401577	chr15	53540308	15	15	53540308	53540308	1	1	0.2258	199012	0.0208	15	53540308	*	rs7161989	Y	53832505	rs7161989	T	C	0.2352	-0.0075	0.002	0.00021	691831	53832505	53540308	15	53540308	15	53540308	*	Y	-2.69298	-3.75
chr15:53546787:A:C	A	C	0.7742	0.0047	0.7662	0.7857	0.0313	0.0114	0.005833	55.2	24.556	11	0.01058	440683	39106	401577	chr15	53546787	15	15	53546787	53546787	1	1	0.2258	199012	0.0195	15	53546787	*	rs16966184	M	53838984	rs16966184	A	C	0.7636	0.0076	0.002	0.00019	691080	53838984	53546787	15	53546787	15	53546787	*	M	2.74561	3.8
chr15:53551883:C:T	T	C	0.2189	0.0044	0.2106	0.2287	-0.0291	0.0115	0.01148	60	27.473	11	0.003896	440683	39106	401577	chr15	53551883	15	15	53551883	53551883	1	1	0.2189	192931	0.0181	15	53551883	*	rs12442849	Y	53844080	rs12442849	T	C	0.2283	-0.0072	0.0021	0.00047	691143	53844080	53551883	15	53551883	15	53551883	*	Y	-2.53043	-3.42857
chr15:53552083:C:A	A	C	0.2268	0.0054	0.2161	0.2376	-0.0295	0.0114	0.009569	57.2	25.674	11	0.007255	440683	39106	401577	chr15	53552083	15	15	53552083	53552083	1	1	0.2268	199894	0.0215	15	53552083	*	rs11070988	V	53844280	rs11070988	A	C	0.2357	-0.0077	0.002	0.00018	690843	53844280	53552083	15	53552083	15	53552083	*	V	-2.58772	-3.85
chr15:53552370:G:A	A	G	0.2267	0.0054	0.2158	0.2375	-0.0292	0.0114	0.01016	57.6	25.948	11	0.006606	440683	39106	401577	chr15	53552370	15	15	53552370	53552370	1	1	0.2267	199806	0.0217	15	53552370	*	rs1906424	R	53844567	rs1906424	A	G	0.2358	-0.0077	0.002	0.00017	690840	53844567	53552370	15	53552370	15	53552370	*	R	-2.5614	-3.85
chr15:53552538:T:C	T	C	0.7731	0.0055	0.762	0.7839	0.0292	0.0114	0.01021	57.2	25.675	11	0.007251	440683	39106	401577	chr15	53552538	15	15	53552538	53552538	1	1	0.2269	199982	0.0219	15	53552538	*	rs1906425	Y	53844735	rs1906425	T	C	0.7642	0.0077	0.002	0.00016	690889	53844735	53552538	15	53552538	15	53552538	*	Y	2.5614	3.85
chr15:53552900:G:T	T	G	0.2189	0.0043	0.2104	0.2285	-0.029	0.0115	0.01191	60.3	27.686	11	0.003615	440683	39106	401577	chr15	53552900	15	15	53552900	53552900	1	1	0.2189	192931	0.0181	15	53552900	*	rs1906426	K	53845097	rs1906426	T	G	0.2283	-0.0073	0.0021	0.00043	691136	53845097	53552900	15	53552900	15	53552900	*	K	-2.52174	-3.47619
chr15:53553794:C:T	T	C	0.2268	0.0054	0.216	0.2377	-0.0293	0.0114	0.009916	56.8	25.482	11	0.007746	440683	39106	401577	chr15	53553794	15	15	53553794	53553794	1	1	0.2268	199894	0.0217	15	53553794	*	rs11070989	Y	53845991	rs11070989	T	C	0.2356	-0.0076	0.002	0.00019	690860	53845991	53553794	15	53553794	15	53553794	*	Y	-2.57018	-3.8
chr15:53554293:T:G	T	G	0.7759	0.0052	0.7669	0.7821	0.0299	0.0114	0.008772	55.2	24.572	11	0.01053	440683	39106	401577	chr15	53554293	15	15	53554293	53554293	1	1	0.2241	197514	0.0152	15	53554293	*	rs11070990	K	53846490	rs11070990	T	G	0.7664	0.0072	0.002	0.00042	690971	53846490	53554293	15	53554293	15	53554293	*	K	2.62281	3.6
chr15:53554817:C:T	T	C	0.2183	0.0048	0.2072	0.2285	-0.0284	0.0115	0.01372	61.8	28.814	11	0.002426	440683	39106	401577	chr15	53554817	15	15	53554817	53554817	1	1	0.2183	192402	0.0213	15	53554817	*	rs16966209	Y	53847014	rs16966209	T	C	0.2279	-0.0073	0.0021	0.00044	691172	53847014	53554817	15	53554817	15	53554817	*	Y	-2.46957	-3.47619
chr15:53561134:C:T	T	C	0.2268	0.0053	0.2161	0.237	-0.0306	0.0114	0.007119	57	25.608	11	0.007419	440683	39106	401577	chr15	53561134	15	15	53561134	53561134	1	1	0.2268	199894	0.0209	15	53561134	*	rs2129774	Y	53853331	rs2129774	T	C	0.2361	-0.0076	0.002	0.00021	691747	53853331	53561134	15	53561134	15	53561134	*	Y	-2.68421	-3.8
chr15:53753872:A:C	A	C	0.6731	0.0216	0.6372	0.7283	-0.0075	0.0102	0.4617	0	7.109	11	0.7902	440683	39106	401577	chr15	53753872	15	15	53753872	53753872	1	1	0.3269	288119	0.0911	15	53753872	*	rs2169344	M	54046069	rs2169344	A	C	0.6628	-0.0068	0.0018	0.00018	689726	54046069	53753872	15	53753872	15	53753872	*	M	-0.735294	-3.77778
chr15:53759056:C:T	T	C	0.3361	0.0227	0.2809	0.3755	0.0116	0.0101	0.2533	0	6.722	11	0.8212	440683	39106	401577	chr15	53759056	15	15	53759056	53759056	1	1	0.3361	296227	0.0946	15	53759056	*	rs7183817	Y	54051253	rs7183817	T	C	0.3483	0.0071	0.0018	7.1e-05	691993	54051253	53759056	15	53759056	15	53759056	*	Y	1.14851	3.94444
chr15:53763525:C:A	A	C	0.3359	0.0227	0.2784	0.3754	0.0083	0.0101	0.4094	0	9.107	11	0.612	440683	39106	401577	chr15	53763525	15	15	53763525	53763525	1	1	0.3359	296051	0.097	15	53763525	*	rs2414255	M	54055722	rs2414255	A	C	0.348	0.0069	0.0018	0.00015	688300	54055722	53763525	15	53763525	15	53763525	*	M	0.821782	3.83333
chr15:53767268:G:A	A	G	0.3181	0.0198	0.2651	0.3541	0.006	0.0102	0.5568	0	8.807	11	0.6397	440683	39106	401577	chr15	53767268	15	15	53767268	53767268	1	1	0.3181	280363	0.089	15	53767268	*	rs7172509	R	54059465	rs7172509	A	G	0.3297	0.0071	0.0018	0.00012	688789	54059465	53767268	15	53767268	15	53767268	*	R	0.588235	3.94444
chr15:53775921:C:T	T	C	0.3374	0.022	0.2798	0.3757	0.0076	0.0101	0.4515	0	9.236	11	0.6001	440683	39106	401577	chr15	53775921	15	15	53775921	53775921	1	1	0.3374	297373	0.0959	15	53775921	*	rs4774675	Y	54068118	rs4774675	T	C	0.3506	0.0068	0.0018	0.00017	691371	54068118	53775921	15	53775921	15	53775921	*	Y	0.752475	3.77778
chr15:53776068:A:G	A	G	0.6626	0.0219	0.6244	0.7199	-0.0077	0.0101	0.4428	0	9.452	11	0.5802	440683	39106	401577	chr15	53776068	15	15	53776068	53776068	1	1	0.3374	297373	0.0955	15	53776068	*	rs4776175	R	54068265	rs4776175	A	G	0.6493	-0.0068	0.0018	0.00017	691587	54068265	53776068	15	53776068	15	53776068	*	R	-0.762376	-3.77778
chr15:53776265:G:C	C	G	0.3374	0.0219	0.2802	0.3756	0.0076	0.0101	0.4541	0	9.3	11	0.5942	440683	39106	401577	chr15	53776265	15	15	53776265	53776265	1	1	0.3374	297373	0.0954	15	53776265	*	rs8034062	V	54068462	rs8034062	C	G	0.358	0.0069	0.0018	0.00013	691606	54068462	53776265	15	53776265	15	53776265	*	V	0.752475	3.83333
chr15:53788613:T:C	T	C	0.662	0.0219	0.6251	0.7196	-0.008	0.0101	0.426	0	9.516	11	0.5744	440683	39106	401577	chr15	53788613	15	15	53788613	53788613	1	1	0.338	297902	0.0945	15	53788613	*	rs1381195	Y	54080810	rs1381195	T	C	0.6494	-0.0069	0.0018	0.00013	691343	54080810	53788613	15	53788613	15	53788613	*	Y	-0.792079	-3.83333
chr15:53790243:T:C	T	C	0.6623	0.0218	0.6268	0.7187	-0.0083	0.0101	0.4131	0	8.795	11	0.6409	440683	39106	401577	chr15	53790243	15	15	53790243	53790243	1	1	0.3377	297637	0.0919	15	53790243	*	rs7173857	Y	54082440	rs7173857	T	C	0.6494	-0.007	0.0018	9.2e-05	690303	54082440	53790243	15	53790243	15	53790243	*	Y	-0.821782	-3.88889
chr15:53790939:G:C	C	G	0.337	0.0217	0.2798	0.373	0.0089	0.0101	0.377	0	8.693	11	0.6502	440683	39106	401577	chr15	53790939	15	15	53790939	53790939	1	1	0.337	297020	0.0932	15	53790939	*	rs11071004	S	54083136	rs11071004	C	G	0.3504	0.007	0.0018	0.00011	689588	54083136	53790939	15	53790939	15	53790939	*	S	0.881188	3.88889
chr15:53792260:T:C	T	C	0.6192	0.0177	0.5847	0.6655	-0.0125	0.0098	0.2029	0	6.525	11	0.8362	440683	39106	401577	chr15	53792260	15	15	53792260	53792260	1	1	0.3808	335624	0.0808	15	53792260	*	rs17632271	Y	54084457	rs17632271	T	C	0.6109	-0.0068	0.0018	0.00013	683266	54084457	53792260	15	53792260	15	53792260	*	Y	-1.27551	-3.77778
chr15:53792438:T:G	T	G	0.6578	0.0212	0.6297	0.7155	-0.0068	0.01	0.4952	0	8.546	11	0.6637	440683	39106	401577	chr15	53792438	15	15	53792438	53792438	1	1	0.3422	301603	0.0858	15	53792438	*	rs11853051	K	54084635	rs11853051	T	G	0.6466	-0.0068	0.0018	0.00018	683131	54084635	53792438	15	53792438	15	53792438	*	K	-0.68	-3.77778
chr15:53793260:C:A	A	C	0.3407	0.0207	0.2851	0.3706	0.0062	0.0101	0.5403	0	7.97	11	0.716	440683	39106	401577	chr15	53793260	15	15	53793260	53793260	1	1	0.3407	300281	0.0855	15	53793260	*	rs1461421	M	54085457	rs1461421	A	C	0.3529	0.007	0.0018	0.00014	682760	54085457	53793260	15	53793260	15	53793260	*	M	0.613861	3.88889
chr15:53795920:C:G	C	G	0.6613	0.02	0.6314	0.7136	-0.0056	0.0101	0.5827	0	8.574	11	0.6611	440683	39106	401577	chr15	53795920	15	15	53795920	53795920	1	1	0.3387	298519	0.0822	15	53795920	*	rs12591185	S	54088117	rs12591185	C	G	0.6484	-0.0068	0.0018	0.00022	681741	54088117	53795920	15	53795920	15	53795920	*	S	-0.554455	-3.77778
chr15:53960207:T:A	A	T	0.4629	0.0152	0.408	0.4934	-0.0116	0.0096	0.2243	23.3	14.34	11	0.2147	440683	39106	401577	chr15	53960207	15	15	53960207	53960207	1	1	0.4629	407984	0.0854	15	53960207	*	rs1478176	W	54252404	rs1478176	A	T	0.46	-0.0063	0.0017	0.00031	686918	54252404	53960207	15	53960207	15	53960207	*	W	-1.20833	-3.70588
chr15:53967354:T:G	T	G	0.5421	0.0157	0.5084	0.5956	0.0147	0.0096	0.1265	24.6	14.586	11	0.2023	440683	39106	401577	chr15	53967354	15	15	53967354	53967354	1	1	0.4579	403577	0.0872	15	53967354	*	rs11638970	K	54259551	rs11638970	T	G	0.5456	0.0062	0.0017	0.00034	686433	54259551	53967354	15	53967354	15	53967354	*	K	1.53125	3.64706
chr15:54205492:C:G	C	G	0.7487	0.0066	0.7308	0.7653	0.0009	0.011	0.9324	0	9.256	11	0.5983	440683	39106	401577	chr15	54205492	15	15	54205492	54205492	1	1	0.2513	221487	0.0345	15	54205492	*	rs17634916	S	54497689	rs17634916	C	G	0.7373	0.0072	0.002	0.0003	692485	54497689	54205492	15	54205492	15	54205492	*	S	0.0818182	3.6
chr15:54213948:C:T	T	C	0.2452	0.0087	0.2252	0.264	-0.0053	0.0111	0.6317	9.4	12.14	11	0.3532	440683	39106	401577	chr15	54213948	15	15	54213948	54213948	1	1	0.2452	216111	0.0388	15	54213948	*	rs12912379	Y	54506145	rs12912379	T	C	0.2567	-0.0071	0.002	0.00037	691088	54506145	54213948	15	54213948	15	54213948	*	Y	-0.477477	-3.55
chr15:54271709:T:C	T	C	0.9042	0.0047	0.9004	0.9201	-0.0196	0.0162	0.2267	0	9.191	11	0.6043	440683	39106	401577	chr15	54271709	15	15	54271709	54271709	1	1	0.0958	84434.9	0.0197	15	54271709	*	rs8037101	Y	54563907	rs8037101	T	C	0.90651	0.01	0.0028	0.0004	774594	54563907	54271709	15	54271709	15	54271709	*	Y	-1.20988	3.57143
chr15:54272069:G:T	T	G	0.2988	0.0164	0.2639	0.3319	0.0009	0.0104	0.934	20.3	13.807	11	0.2438	440683	39106	401577	chr15	54272069	15	15	54272069	54272069	1	1	0.2988	263352	0.068	15	54272069	*	rs8036716	K	54564267	rs8036716	T	G	0.2972	-0.0069	0.0019	0.00027	689422	54564267	54272069	15	54272069	15	54272069	*	K	0.0865385	-3.63158
chr15:54321738:A:C	A	C	0.2722	0.0079	0.2533	0.2973	-0.0002	0.0108	0.9836	53.5	23.643	11	0.01432	440683	39106	401577	chr15	54321738	15	15	54321738	54321738	1	1	0.2722	239908	0.044	15	54321738	*	rs12917191	H	54613936	rs12917191	A	C	0.2632	0.0067	0.0019	0.00042	768467	54613936	54321738	15	54321738	15	54321738	*	H	-0.0185185	3.52632
chr15:54329892:T:C	T	C	0.3337	0.0095	0.3178	0.3645	0.0023	0.0101	0.8189	57.1	25.653	11	0.007307	440683	39106	401577	chr15	54329892	15	15	54329892	54329892	1	1	0.3337	294112	0.0467	15	54329892	*	rs7177937	Y	54622090	rs7177937	T	C	0.3242	0.0075	0.0019	6.1e-05	680307	54622090	54329892	15	54329892	15	54329892	*	Y	0.227723	3.94737
chr15:54332542:G:A	A	G	0.6499	0.0087	0.6175	0.6638	-0.0048	0.01	0.6277	53	23.418	11	0.01542	440683	39106	401577	chr15	54332542	15	15	54332542	54332542	1	1	0.3501	308566	0.0463	15	54332542	*	rs17818405	R	54624740	rs17818405	A	G	0.6582	-0.0075	0.0019	5.8e-05	678981	54624740	54332542	15	54332542	15	54332542	*	R	-0.48	-3.94737
chr15:54334221:A:G	A	G	0.7028	0.0061	0.6919	0.7176	-0.0004	0.0104	0.9663	48	21.134	11	0.03201	440683	39106	401577	chr15	54334221	15	15	54334221	54334221	1	1	0.2972	261942	0.0257	15	54334221	*	rs1858356	R	54626419	rs1858356	A	G	0.698	0.007	0.0019	0.00023	679817	54626419	54334221	15	54334221	15	54334221	*	R	-0.0384615	3.68421
chr15:54334389:G:A	A	G	0.297	0.0063	0.2827	0.308	0.0003	0.0104	0.978	47.5	20.95	11	0.03389	440683	39106	401577	chr15	54334389	15	15	54334389	54334389	1	1	0.297	261766	0.0253	15	54334389	*	rs1858355	R	54626587	rs1858355	A	G	0.3022	-0.0073	0.0019	0.00015	661986	54626587	54334389	15	54334389	15	54334389	*	R	0.0288462	-3.84211
chr15:54334479:A:G	A	G	0.7027	0.0062	0.6919	0.7171	-0.0002	0.0104	0.9819	47.8	21.084	11	0.03251	440683	39106	401577	chr15	54334479	15	15	54334479	54334479	1	1	0.2973	262030	0.0252	15	54334479	*	rs1858353	R	54626677	rs1858353	A	G	0.698	0.007	0.0019	0.00021	679619	54626677	54334479	15	54334479	15	54334479	*	R	-0.0192308	3.68421
chr15:54334529:C:G	C	G	0.7029	0.0061	0.6919	0.7176	-0.0003	0.0104	0.9752	47.5	20.937	11	0.03403	440683	39106	401577	chr15	54334529	15	15	54334529	54334529	1	1	0.2971	261854	0.0257	15	54334529	*	rs11635237	B	54626727	rs11635237	C	G	0.698	0.0069	0.0019	0.00029	679542	54626727	54334529	15	54334529	15	54334529	*	B	-0.0288462	3.63158
chr15:54334558:A:C	A	C	0.7028	0.0062	0.6914	0.7181	-0.0006	0.0104	0.955	48	21.151	11	0.03184	440683	39106	401577	chr15	54334558	15	15	54334558	54334558	1	1	0.2972	261942	0.0267	15	54334558	*	rs4605108	M	54626756	rs4605108	A	C	0.698	0.0069	0.0019	0.00026	679828	54626756	54334558	15	54334558	15	54334558	*	M	-0.0576923	3.63158
chr15:54336977:C:A	A	C	0.6329	0.0104	0.6073	0.6497	-0.0013	0.0099	0.8924	51.2	22.528	11	0.02059	440683	39106	401577	chr15	54336977	15	15	54336977	54336977	1	1	0.3671	323549	0.0424	15	54336977	*	rs7176207	H	54629175	rs7176207	A	C	0.6406	-0.0084	0.0018	5.6e-06	678571	54629175	54336977	15	54336977	15	54336977	*	H	-0.131313	-4.66667
chr15:54337089:C:G	C	G	0.7031	0.0062	0.6923	0.7181	0	0.0104	0.9992	46.4	20.512	11	0.0388	440683	39106	401577	chr15	54337089	15	15	54337089	54337089	1	1	0.2969	261678	0.0258	15	54337089	*	rs17237515	S	54629287	rs17237515	C	G	0.6975	0.007	0.0019	0.00024	679965	54629287	54337089	15	54337089	15	54337089	*	S	0	3.68421
chr15:54337715:G:A	A	G	0.2969	0.0062	0.2819	0.3079	-0.0001	0.0104	0.9917	46.2	20.444	11	0.03961	440683	39106	401577	chr15	54337715	15	15	54337715	54337715	1	1	0.2969	261678	0.026	15	54337715	*	rs3914185	R	54629913	rs3914185	A	G	0.3034	-0.0071	0.0019	0.00019	668180	54629913	54337715	15	54337715	15	54337715	*	R	-0.00961538	-3.73684
chr15:54337806:C:T	T	C	0.2968	0.0062	0.2819	0.3079	-0.0002	0.0104	0.9812	46	20.362	11	0.04062	440683	39106	401577	chr15	54337806	15	15	54337806	54337806	1	1	0.2968	261589	0.026	15	54337806	*	rs3914184	Y	54630004	rs3914184	T	C	0.3021	-0.0069	0.0019	0.00025	679894	54630004	54337806	15	54337806	15	54337806	*	Y	-0.0192308	-3.63158
chr15:54345377:A:G	A	G	0.5629	0.007	0.5435	0.5926	0.0027	0.0096	0.7792	52.2	23.008	11	0.01763	440683	39106	401577	chr15	54345377	15	15	54345377	54345377	1	1	0.4371	385245	0.0491	15	54345377	*	rs1467098	R	54637575	rs1467098	A	G	0.5682	-0.0062	0.0018	0.00037	686094	54637575	54345377	15	54345377	15	54345377	*	R	0.28125	-3.44444
chr15:54381713:A:G	A	G	0.5669	0.0063	0.5501	0.5912	0.0011	0.0096	0.9128	51.3	22.61	11	0.02005	440683	39106	401577	chr15	54381713	15	15	54381713	54381713	1	1	0.4331	381720	0.0411	15	54381713	*	rs574499	R	54673911	rs574499	A	G	0.5696	-0.007	0.0019	0.00023	526381	54673911	54381713	15	54381713	15	54381713	*	R	0.114583	-3.68421
chr15:54402201:G:A	A	G	0.5833	0.0064	0.5582	0.5943	0.0006	0.0098	0.9475	41.7	18.861	11	0.06363	440683	39106	401577	chr15	54402201	15	15	54402201	54402201	1	1	0.4167	367265	0.0361	15	54402201	*	rs574138	R	54694399	rs574138	A	G	0.5893	-0.0066	0.0018	0.00027	673877	54694399	54402201	15	54402201	15	54402201	*	R	0.0612245	-3.66667
chr15:54964382:G:A	A	G	0.6735	0.0098	0.6484	0.697	-0.0012	0.0102	0.9065	0	6.986	11	0.8002	440683	39106	401577	chr15	54964382	15	15	54964382	54964382	1	1	0.3265	287766	0.0486	15	54964382	*	rs3848109	R	55256580	rs3848109	A	G	0.6734	-0.0062	0.0018	0.00043	791786	55256580	54964382	15	54964382	15	54964382	*	R	-0.117647	-3.44444
chr15:54970253:A:G	A	G	0.3239	0.0105	0.3014	0.3614	0.0001	0.0103	0.9954	0	6.728	11	0.8207	440683	39106	401577	chr15	54970253	15	15	54970253	54970253	1	1	0.3239	285474	0.06	15	54970253	*	rs6493735	R	55262451	rs6493735	A	G	0.3252	0.0065	0.0019	0.00049	689616	55262451	54970253	15	54970253	15	54970253	*	R	0.00970874	3.42105
chr15:54971276:C:T	T	C	0.6753	0.0104	0.6361	0.6971	-0.0006	0.0102	0.9508	0	7.477	11	0.7592	440683	39106	401577	chr15	54971276	15	15	54971276	54971276	1	1	0.3247	286180	0.061	15	54971276	*	rs7181383	Y	55263474	rs7181383	T	C	0.6724	-0.0065	0.0019	0.00047	688739	55263474	54971276	15	54971276	15	54971276	*	Y	-0.0588235	-3.42105
chr15:55055255:A:G	A	G	0.9753	0.0021	0.9727	0.9825	-0.0016	0.031	0.9587	0	5.075	10	0.8861	440115	38943	401172	chr15	55055255	15	15	55055255	55055255	0.995832	0.998991	0.0247	21741.7	0.0098	15	55055255	*	rs1115333	R	55347453	rs1115333	A	G	0.97907	0.0214	0.0053	4.6e-05	775664	55347453	55055255	15	55055255	15	55055255	*	R	-0.0516129	4.03774
chr15:55055596:G:C	C	G	0.0244	0.002	0.0173	0.027	0.0044	0.0312	0.8869	0	4.923	10	0.8963	440115	38943	401172	chr15	55055596	15	15	55055596	55055596	0.995832	0.998991	0.0244	21477.6	0.0097	15	55055596	*	rs1115335	S	55347794	rs1115335	C	G	0.02093	-0.0247	0.0056	1.2e-05	671995	55347794	55055596	15	55055596	15	55055596	*	S	0.141026	-4.41071
chr15:55056093:A:G	A	G	0.9753	0.0021	0.9727	0.9825	-0.0014	0.031	0.9633	0	5.055	10	0.8875	440115	38943	401172	chr15	55056093	15	15	55056093	55056093	0.995832	0.998991	0.0247	21741.7	0.0098	15	55056093	*	rs2414391	R	55348291	rs2414391	A	G	0.97907	0.0217	0.0053	4.1e-05	775376	55348291	55056093	15	55056093	15	55056093	*	R	-0.0451613	4.09434
chr15:55062638:C:T	T	C	0.0268	0.0026	0.0188	0.0292	0.0151	0.0297	0.6105	0	9.645	11	0.5625	440683	39106	401577	chr15	55062638	15	15	55062638	55062638	1	1	0.0268	23620.6	0.0104	15	55062638	*	rs1997289	Y	55354836	rs1997289	T	C	0.02116	-0.0224	0.0053	2.3e-05	673757	55354836	55062638	15	55062638	15	55062638	*	Y	0.508418	-4.22642
chr15:55072451:A:G	A	G	0.9715	0.0035	0.9668	0.9806	-0.0157	0.0289	0.5863	0	10.145	11	0.5174	440683	39106	401577	chr15	55072451	15	15	55072451	55072451	1	1	0.0285	25118.9	0.0138	15	55072451	*	rs9989270	R	55364649	rs9989270	A	G	0.97609	0.0234	0.0053	8.4e-06	673840	55364649	55072451	15	55072451	15	55072451	*	R	-0.543253	4.41509
chr15:55082595:C:T	T	C	0.0276	0.003	0.0191	0.0312	0.0156	0.0293	0.5946	0	10.24	11	0.5089	440683	39106	401577	chr15	55082595	15	15	55082595	55082595	1	1	0.0276	24325.7	0.0121	15	55082595	*	rs2572035	Y	55374793	rs2572035	T	C	0.02356	-0.0229	0.0053	1.4e-05	675080	55374793	55082595	15	55082595	15	55082595	*	Y	0.532423	-4.32075
chr15:55082803:T:C	T	C	0.0722	0.0051	0.0562	0.1021	0.0237	0.0186	0.2036	32.7	16.349	11	0.1287	440683	39106	401577	chr15	55082803	15	15	55082803	55082803	1	1	0.0722	63634.6	0.0459	15	55082803	*	rs8033740	Y	55375001	rs8033740	T	C	0.07028	-0.0134	0.0034	8.1e-05	690049	55375001	55082803	15	55082803	15	55082803	*	Y	1.27419	-3.94118
chr15:55083258:C:T	T	C	0.0276	0.0029	0.0191	0.0312	0.0173	0.0293	0.555	0	10.284	11	0.505	440683	39106	401577	chr15	55083258	15	15	55083258	55083258	1	1	0.0276	24325.7	0.0121	15	55083258	*	rs487888	Y	55375456	rs487888	T	C	0.02362	-0.0229	0.0053	1.4e-05	664836	55375456	55083258	15	55083258	15	55083258	*	Y	0.590444	-4.32075
chr15:55084545:T:A	A	T	0.0278	0.0031	0.0193	0.0322	0.0196	0.0292	0.5013	0	10.834	11	0.4573	440683	39106	401577	chr15	55084545	15	15	55084545	55084545	1	1	0.0278	24502	0.0129	15	55084545	*	rs1919175	W	55376743	rs1919175	A	T	0.02362	-0.0228	0.0053	1.5e-05	674571	55376743	55084545	15	55084545	15	55084545	*	W	0.671233	-4.30189
chr15:55089038:T:G	T	G	0.9722	0.003	0.9689	0.9806	-0.014	0.0293	0.6336	9.9	12.205	11	0.3485	440683	39106	401577	chr15	55089038	15	15	55089038	55089038	1	1	0.0278	24502	0.0117	15	55089038	*	rs16975905	K	55381236	rs16975905	T	G	0.9758	0.0226	0.0053	1.9e-05	673898	55381236	55089038	15	55089038	15	55089038	*	K	-0.477816	4.26415
chr15:55090229:G:C	C	G	0.0281	0.0033	0.0194	0.0325	0.017	0.0291	0.5604	5.3	11.613	11	0.3934	440683	39106	401577	chr15	55090229	15	15	55090229	55090229	1	1	0.0281	24766.4	0.0131	15	55090229	*	rs483320	S	55382427	rs483320	C	G	0.02368	-0.0228	0.0053	1.6e-05	673895	55382427	55090229	15	55090229	15	55090229	*	S	0.584192	-4.30189
chr15:55090378:A:G	A	G	0.9732	0.0025	0.9708	0.9812	-0.0118	0.0297	0.6906	3.5	11.404	11	0.4101	440683	39106	401577	chr15	55090378	15	15	55090378	55090378	1	1	0.0268	23620.6	0.0104	15	55090378	*	rs17238150	R	55382576	rs17238150	A	G	0.97661	0.0228	0.0053	1.8e-05	673818	55382576	55090378	15	55090378	15	55090378	*	R	-0.397306	4.30189
chr15:55090463:G:A	A	G	0.0271	0.0025	0.0193	0.0293	0.0159	0.0296	0.592	6.7	11.788	11	0.3798	440683	39106	401577	chr15	55090463	15	15	55090463	55090463	1	1	0.0271	23885	0.01	15	55090463	*	rs10518797	R	55382661	rs10518797	A	G	0.02339	-0.0229	0.0053	1.6e-05	673753	55382661	55090463	15	55090463	15	55090463	*	R	0.537162	-4.32075
chr15:55091023:C:G	C	G	0.9712	0.0037	0.9663	0.9804	-0.0183	0.0288	0.5255	10.6	12.31	11	0.3408	440683	39106	401577	chr15	55091023	15	15	55091023	55091023	1	1	0.0288	25383.3	0.0141	15	55091023	*	rs1528467	S	55383221	rs1528467	C	G	0.9758	0.0226	0.0053	1.7e-05	673830	55383221	55091023	15	55091023	15	55091023	*	S	-0.635417	4.26415
chr15:55092987:G:T	T	G	0.0293	0.0039	0.0193	0.0344	0.0096	0.0286	0.7388	12.7	12.606	11	0.3199	440683	39106	401577	chr15	55092987	15	15	55092987	55092987	1	1	0.0293	25824	0.0151	15	55092987	*	rs551132	K	55385185	rs551132	T	G	0.02426	-0.0221	0.0052	2.4e-05	673624	55385185	55092987	15	55092987	15	55092987	*	K	0.335664	-4.25
chr15:55093184:T:C	T	C	0.9707	0.0039	0.9656	0.9807	-0.0106	0.0286	0.7105	11.6	12.437	11	0.3317	440683	39106	401577	chr15	55093184	15	15	55093184	55093184	1	1	0.0293	25824	0.0151	15	55093184	*	rs574107	Y	55385382	rs574107	T	C	0.97515	0.0225	0.0053	2e-05	667835	55385382	55093184	15	55093184	15	55093184	*	Y	-0.370629	4.24528
chr15:55093686:C:A	A	C	0.0293	0.0038	0.0193	0.0341	0.0089	0.0286	0.757	13.7	12.748	11	0.3101	440683	39106	401577	chr15	55093686	15	15	55093686	55093686	1	1	0.0293	25824	0.0148	15	55093686	*	rs2697377	M	55385884	rs2697377	A	C	0.02684	-0.0224	0.0052	1.9e-05	673611	55385884	55093686	15	55093686	15	55093686	*	M	0.311189	-4.30769
chr15:55104197:T:C	T	C	0.9746	0.0024	0.9722	0.9819	0.001	0.0307	0.9751	23.8	14.436	11	0.2098	440683	39106	401577	chr15	55104197	15	15	55104197	55104197	1	1	0.0254	22386.7	0.0097	15	55104197	*	rs17818982	Y	55396395	rs17818982	T	C	0.97784	0.0228	0.0054	2.6e-05	673196	55396395	55104197	15	55104197	15	55104197	*	Y	0.0325733	4.22222
chr15:55108743:G:A	A	G	0.0253	0.0024	0.0181	0.0277	-0.0022	0.0307	0.9428	23.3	14.337	11	0.2149	440683	39106	401577	chr15	55108743	15	15	55108743	55108743	1	1	0.0253	22298.6	0.0096	15	55108743	*	rs17818988	R	55400941	rs17818988	A	G	0.02093	-0.0223	0.0054	4e-05	672345	55400941	55108743	15	55108743	15	55108743	*	R	-0.0716612	-4.12963
chr15:55110609:C:T	T	C	0.9706	0.0044	0.9381	0.9826	-0.0028	0.0314	0.9279	9.5	12.156	11	0.352	440683	39106	401577	chr15	55110609	15	15	55110609	55110609	1	1	0.0294	25912.2	0.0445	15	55110609	*	rs4774738	Y	55402807	rs4774738	T	C	0.97919	0.0262	0.0057	3.9e-06	673210	55402807	55110609	15	55110609	15	55110609	*	Y	-0.089172	4.59649
chr15:55110980:C:A	A	C	0.9227	0.0079	0.8914	0.9385	-0.004	0.0182	0.8243	0	9.994	11	0.5309	440683	39106	401577	chr15	55110980	15	15	55110980	55110980	1	1	0.0773	68129.6	0.0471	15	55110980	*	rs4774203	M	55403178	rs4774203	A	C	0.92803	0.0123	0.0032	0.00013	690396	55403178	55110980	15	55110980	15	55110980	*	M	-0.21978	3.84375
chr15:55112135:A:G	A	G	0.0805	0.0068	0.0614	0.109	0.0074	0.0182	0.684	0	9.688	11	0.5586	440683	39106	401577	chr15	55112135	15	15	55112135	55112135	1	1	0.0805	70950	0.0476	15	55112135	*	rs2899577	R	55404333	rs2899577	A	G	0.07174	-0.0115	0.0032	0.00032	691462	55404333	55112135	15	55112135	15	55112135	*	R	0.406593	-3.59375
chr15:55138770:G:A	A	G	0.9191	0.0067	0.8931	0.939	-0.0028	0.0183	0.8781	0	6.72	11	0.8213	440683	39106	401577	chr15	55138770	15	15	55138770	55138770	1	1	0.0809	71302.5	0.0459	15	55138770	*	rs7182193	R	55430968	rs7182193	A	G	0.92896	0.0121	0.0032	0.00018	691027	55430968	55138770	15	55138770	15	55138770	*	R	-0.153005	3.78125
chr15:55183066:T:C	T	C	0.9763	0.0025	0.9732	0.9846	-0.0017	0.0319	0.9584	0	9.414	11	0.5837	440683	39106	401577	chr15	55183066	15	15	55183066	55183066	1	1	0.0237	20888.4	0.0114	15	55183066	*	rs10518803	Y	55475264	rs10518803	T	C	0.97977	0.0274	0.0059	3e-06	676108	55475264	55183066	15	55183066	15	55183066	*	Y	-0.0532915	4.64407
chr15:55222578:C:T	T	C	0.1268	0.0068	0.1124	0.1369	-0.0032	0.0143	0.8221	17.7	13.363	11	0.2703	440683	39106	401577	chr15	55222578	15	15	55222578	55222578	1	1	0.1268	111757	0.0245	15	55222578	*	rs17819024	Y	55514776	rs17819024	T	C	0.1309	-0.0102	0.0025	5.3e-05	691686	55514776	55222578	15	55222578	15	55222578	*	Y	-0.223776	-4.08
chr15:55222748:C:T	T	C	0.1266	0.0067	0.1128	0.1369	-0.0033	0.0143	0.82	14.7	12.893	11	0.3004	440683	39106	401577	chr15	55222748	15	15	55222748	55222748	1	1	0.1266	111581	0.0241	15	55222748	*	rs17238192	Y	55514946	rs17238192	T	C	0.1309	-0.0103	0.0025	4.3e-05	691646	55514946	55222748	15	55222748	15	55222748	*	Y	-0.230769	-4.12
chr15:55223116:A:C	A	C	0.8735	0.0068	0.8631	0.8876	0.0034	0.0143	0.8139	17.7	13.371	11	0.2698	440683	39106	401577	chr15	55223116	15	15	55223116	55223116	1	1	0.1265	111493	0.0245	15	55223116	*	rs17238199	M	55515314	rs17238199	A	C	0.8692	0.0103	0.0025	4.6e-05	691692	55515314	55223116	15	55223116	15	55223116	*	M	0.237762	4.12
chr15:55223142:A:G	A	G	0.8734	0.0068	0.8631	0.8876	0.0035	0.0143	0.8082	17.7	13.367	11	0.27	440683	39106	401577	chr15	55223142	15	15	55223142	55223142	1	1	0.1266	111581	0.0245	15	55223142	*	rs17238206	R	55515340	rs17238206	A	G	0.8692	0.0103	0.0025	4.3e-05	691687	55515340	55223142	15	55223142	15	55223142	*	R	0.244755	4.12
chr15:55226096:T:C	T	C	0.8733	0.0069	0.8623	0.8866	0.0028	0.0143	0.844	18.7	13.532	11	0.26	440683	39106	401577	chr15	55226096	15	15	55226096	55226096	1	1	0.1267	111669	0.0243	15	55226096	*	rs17819036	Y	55518294	rs17819036	T	C	0.8689	0.0094	0.0025	0.00021	679188	55518294	55226096	15	55226096	15	55226096	*	Y	0.195804	3.76
chr15:55344742:A:C	A	C	0.9834	0.003	0.9765	0.9879	0.0036	0.0383	0.9241	22.1	11.556	9	0.2395	438013	38802	399211	chr15	55344742	15	15	55344742	55344742	0.992226	0.994108	0.0166	14542	0.0114	15	55344742	*	rs8031625	M	55636940	rs8031625	A	C	0.98357	0.0297	0.007	2e-05	666185	55636940	55344742	15	55344742	15	55344742	*	M	0.0939948	4.24286
chr15:55352478:A:G	A	G	0.1262	0.0055	0.1155	0.1431	-0.0022	0.0146	0.8793	0	7.598	11	0.7488	440683	39106	401577	chr15	55352478	15	15	55352478	55352478	1	1	0.1262	111228	0.0276	15	55352478	*	rs11071182	R	55644676	rs11071182	A	G	0.123	-0.0104	0.0026	6.9e-05	688815	55644676	55352478	15	55352478	15	55352478	*	R	-0.150685	-4
chr15:55498493:G:A	A	G	0.016	0.0024	0.0112	0.0208	-0.006	0.0392	0.878	43.6	17.736	10	0.05957	440115	38943	401172	chr15	55498493	15	15	55498493	55498493	0.995832	0.998991	0.016	14083.7	0.0096	15	55498493	*	rs1075938	R	55790691	rs1075938	A	G	0.01614	-0.0265	0.007	0.00014	666933	55790691	55498493	15	55498493	15	55498493	*	R	-0.153061	-3.78571
chr15:55518513:T:A	A	T	0.0172	0.0014	0.0121	0.0185	-0.0448	0.0375	0.2316	54.3	19.696	9	0.01989	438013	38802	399211	chr15	55518513	15	15	55518513	55518513	0.992226	0.994108	0.0172	15067.6	0.0064	15	55518513	*	rs16976361	W	55810711	rs16976361	A	T	0.01766	-0.0255	0.0069	0.00023	665134	55810711	55518513	15	55518513	15	55518513	*	W	-1.19467	-3.69565
chr15:55662907:G:A	A	G	0.0724	0.004	0.0661	0.0788	0.0494	0.0188	0.008656	0	2.264	11	0.9973	440683	39106	401577	chr15	55662907	15	15	55662907	55662907	1	1	0.0724	63810.9	0.0127	15	55662907	*	rs17819156	R	55955105	rs17819156	A	G	0.06525	0.0136	0.0035	0.00012	664785	55955105	55662907	15	55662907	15	55662907	*	R	2.62766	3.88571
chr15:55770842:T:C	T	C	0.8248	0.0027	0.8199	0.8304	-0.0207	0.0126	0.0995	0	6.885	11	0.8083	440683	39106	401577	chr15	55770842	15	15	55770842	55770842	1	1	0.1752	154415	0.0105	15	55770842	*	rs16976525	Y	56063040	rs16976525	T	C	0.8259	-0.0086	0.0023	0.00018	679643	56063040	55770842	15	55770842	15	55770842	*	Y	-1.64286	-3.73913
chr15:55789428:C:T	T	C	0.4159	0.0199	0.3659	0.4495	0.0078	0.01	0.4321	15.7	13.044	11	0.2904	440683	39106	401577	chr15	55789428	15	15	55789428	55789428	1	1	0.4159	366560	0.0836	15	55789428	*	rs11631355	Y	56081626	rs11631355	T	C	0.4152	0.007	0.0018	0.0001	677009	56081626	55789428	15	55789428	15	55789428	*	Y	0.78	3.88889
chr15:55999051:A:G	A	G	0.867	0.0041	0.8554	0.8746	0.0144	0.0144	0.3181	0	4.042	11	0.9687	440683	39106	401577	chr15	55999051	15	15	55999051	55999051	1	1	0.133	117222	0.0192	15	55999051	*	rs11635590	R	56291249	rs11635590	A	G	0.8806	-0.01	0.0026	0.00012	668964	56291249	55999051	15	55999051	15	55999051	*	R	1	-3.84615
chr15:56072704:G:A	A	G	0.3638	0.0116	0.3436	0.3886	-0.0214	0.0101	0.03442	0	6.117	11	0.8654	440683	39106	401577	chr15	56072704	15	15	56072704	56072704	1	1	0.3638	320641	0.045	15	56072704	*	rs11853158	R	56364902	rs11853158	A	G	0.3663	0.0066	0.0018	0.00026	674727	56364902	56072704	15	56072704	15	56072704	*	R	-2.11881	3.66667
chr15:56082567:C:G	C	G	0.4181	0.0129	0.3868	0.4553	-0.0142	0.0098	0.1491	0	4.931	11	0.9345	440683	39106	401577	chr15	56082567	15	15	56082567	56082567	1	1	0.4181	368499	0.0685	15	56082567	*	rs12909153	S	56374765	rs12909153	C	G	0.4134	0.0068	0.0018	0.00013	685471	56374765	56082567	15	56082567	15	56082567	*	S	-1.44898	3.77778
chr15:56083893:C:A	A	C	0.2015	0.008	0.1923	0.2272	0.0101	0.012	0.3982	0	8.918	11	0.6295	440683	39106	401577	chr15	56083893	15	15	56083893	56083893	1	1	0.2015	177595	0.0349	15	56083893	*	rs11071245	M	56376091	rs11071245	A	C	0.207	-0.0086	0.0021	5.6e-05	689414	56376091	56083893	15	56083893	15	56083893	*	M	0.841667	-4.09524
chr15:56097988:T:C	T	C	0.7955	0.0085	0.7694	0.8053	-0.0126	0.0119	0.2907	0	6.713	11	0.8218	440683	39106	401577	chr15	56097988	15	15	56097988	56097988	1	1	0.2045	180239	0.0359	15	56097988	*	rs4363812	Y	56390186	rs4363812	T	C	0.7906	0.0083	0.0021	9e-05	690874	56390186	56097988	15	56097988	15	56097988	*	Y	-1.05882	3.95238
chr15:56098418:T:G	T	G	0.6037	0.0099	0.5762	0.6282	0.0163	0.0099	0.09918	0	5.038	11	0.9293	440683	39106	401577	chr15	56098418	15	15	56098418	56098418	1	1	0.3963	349285	0.052	15	56098418	*	rs748344	K	56390616	rs748344	T	G	0.5979	-0.0067	0.0018	0.00015	687014	56390616	56098418	15	56098418	15	56098418	*	K	1.64646	-3.72222
chr15:56099533:C:A	A	C	0.7841	0.0077	0.7416	0.8029	-0.0116	0.0119	0.3301	0	6.505	11	0.8376	440683	39106	401577	chr15	56099533	15	15	56099533	56099533	1	1	0.2159	190287	0.0613	15	56099533	*	rs748970	M	56391731	rs748970	A	C	0.7902	0.0085	0.0021	6.8e-05	686086	56391731	56099533	15	56099533	15	56099533	*	M	-0.97479	4.04762
chr15:56101971:T:G	T	G	0.7951	0.0084	0.769	0.8043	-0.0117	0.0119	0.3242	0	6.676	11	0.8247	440683	39106	401577	chr15	56101971	15	15	56101971	56101971	1	1	0.2049	180592	0.0353	15	56101971	*	rs16976760	K	56394169	rs16976760	T	G	0.7905	0.0085	0.0021	6.5e-05	690981	56394169	56101971	15	56101971	15	56101971	*	K	-0.983193	4.04762
chr15:56102097:T:C	T	C	0.5969	0.0086	0.5703	0.6174	0.0136	0.0099	0.1689	0	4.223	11	0.9629	440683	39106	401577	chr15	56102097	15	15	56102097	56102097	1	1	0.4031	355279	0.0471	15	56102097	*	rs17238601	Y	56394295	rs17238601	T	C	0.5891	-0.0071	0.0018	5.8e-05	686774	56394295	56102097	15	56102097	15	56102097	*	Y	1.37374	-3.94444
chr15:56103961:A:G	A	G	0.605	0.0095	0.5756	0.6302	0.0161	0.0099	0.1035	0	5.12	11	0.9252	440683	39106	401577	chr15	56103961	15	15	56103961	56103961	1	1	0.395	348140	0.0546	15	56103961	*	rs11632218	R	56396159	rs11632218	A	G	0.5989	-0.0069	0.0018	0.0001	686703	56396159	56103961	15	56103961	15	56103961	*	R	1.62626	-3.83333
chr15:56129958:T:C	T	C	0.6006	0.0089	0.5713	0.6223	0.0147	0.0098	0.1354	0	3.627	11	0.9796	440683	39106	401577	chr15	56129958	15	15	56129958	56129958	1	1	0.3994	352018	0.051	15	56129958	*	rs12899534	Y	56422156	rs12899534	T	C	0.5962	-0.0071	0.0018	6e-05	687113	56422156	56129958	15	56129958	15	56129958	*	Y	1.5	-3.94444
chr15:56141852:C:T	T	C	0.2061	0.0082	0.1952	0.2319	0.0128	0.0118	0.2766	0	6.436	11	0.8427	440683	39106	401577	chr15	56141852	15	15	56141852	56141852	1	1	0.2061	181650	0.0367	15	56141852	*	rs1031077	Y	56434050	rs1031077	T	C	0.2126	-0.0083	0.0021	7.7e-05	691619	56434050	56141852	15	56141852	15	56141852	*	Y	1.08475	-3.95238
chr15:56157406:C:G	C	G	0.6008	0.0088	0.5716	0.6218	0.013	0.0098	0.1858	0	3.84	11	0.9744	440683	39106	401577	chr15	56157406	15	15	56157406	56157406	1	1	0.3992	351841	0.0502	15	56157406	*	rs10162834	S	56449604	rs10162834	C	G	0.5979	-0.0072	0.0018	5e-05	689083	56449604	56157406	15	56157406	15	56157406	*	S	1.32653	-4
chr15:56159891:C:T	T	C	0.2066	0.0082	0.1952	0.2319	0.0134	0.0118	0.2543	0	6.506	11	0.8376	440683	39106	401577	chr15	56159891	15	15	56159891	56159891	1	1	0.2066	182090	0.0367	15	56159891	*	rs12595840	Y	56452089	rs12595840	T	C	0.2111	-0.0083	0.0021	8.4e-05	692255	56452089	56159891	15	56159891	15	56159891	*	Y	1.13559	-3.95238
chr15:56166432:G:A	A	G	0.3725	0.0092	0.3559	0.4003	-0.014	0.0099	0.1606	0	5.261	11	0.9178	440683	39106	401577	chr15	56166432	15	15	56166432	56166432	1	1	0.3725	328309	0.0444	15	56166432	*	rs10163161	R	56458630	rs10163161	A	G	0.3792	0.0065	0.0018	0.00029	691464	56458630	56166432	15	56166432	15	56166432	*	R	-1.41414	3.61111
chr15:56172726:C:T	T	C	0.2068	0.0083	0.1951	0.2319	0.013	0.0118	0.2707	0	6.727	11	0.8207	440683	39106	401577	chr15	56172726	15	15	56172726	56172726	1	1	0.2068	182266	0.0368	15	56172726	*	rs12437864	Y	56464924	rs12437864	T	C	0.2113	-0.0082	0.0021	9.2e-05	692326	56464924	56172726	15	56172726	15	56172726	*	Y	1.10169	-3.90476
chr15:56173553:A:T	A	T	0.7926	0.0084	0.7668	0.8045	-0.0142	0.0118	0.2268	0	7.176	11	0.7846	440683	39106	401577	chr15	56173553	15	15	56173553	56173553	1	1	0.2074	182795	0.0377	15	56173553	*	rs12592096	W	56465751	rs12592096	A	T	0.7868	0.008	0.0022	0.00029	689578	56465751	56173553	15	56173553	15	56173553	*	W	-1.20339	3.63636
chr15:56179251:T:G	T	G	0.7924	0.0086	0.7665	0.8043	-0.0144	0.0117	0.2197	0	7.214	11	0.7815	440683	39106	401577	chr15	56179251	15	15	56179251	56179251	1	1	0.2076	182972	0.0378	15	56179251	*	rs11637789	K	56471449	rs11637789	T	G	0.7869	0.0083	0.0021	8.8e-05	692337	56471449	56179251	15	56179251	15	56179251	*	K	-1.23077	3.95238
chr15:56188435:C:A	A	C	0.6121	0.0152	0.5844	0.6413	0.014	0.0099	0.155	0	6.596	11	0.8308	440683	39106	401577	chr15	56188435	15	15	56188435	56188435	1	1	0.3879	341882	0.0569	15	56188435	*	rs894415	M	56480633	rs894415	A	C	0.6179	-0.0066	0.0018	0.00021	690557	56480633	56188435	15	56188435	15	56188435	*	M	1.41414	-3.66667
chr15:56192090:A:G	A	G	0.3885	0.015	0.3587	0.4153	-0.0131	0.0099	0.184	0	6.441	11	0.8424	440683	39106	401577	chr15	56192090	15	15	56192090	56192090	1	1	0.3885	342411	0.0566	15	56192090	*	rs2584689	R	56484288	rs2584689	A	G	0.3796	0.0064	0.0018	0.00032	690799	56484288	56192090	15	56192090	15	56192090	*	R	-1.32323	3.55556
chr15:56192730:C:T	T	C	0.2062	0.0082	0.1966	0.2314	0.0132	0.0118	0.264	0	7.462	11	0.7605	440683	39106	401577	chr15	56192730	15	15	56192730	56192730	1	1	0.2062	181738	0.0348	15	56192730	*	rs1879348	B	56484928	rs1879348	T	C	0.2126	-0.0084	0.0021	7.6e-05	691897	56484928	56192730	15	56192730	15	56192730	*	B	1.11864	-4
chr15:56195706:G:A	A	G	0.2071	0.0084	0.1951	0.2334	0.0146	0.0118	0.2157	0	7.514	11	0.7561	440683	39106	401577	chr15	56195706	15	15	56195706	56195706	1	1	0.2071	182531	0.0383	15	56195706	*	rs12442539	R	56487904	rs12442539	A	G	0.2132	-0.0081	0.0021	0.00011	692378	56487904	56195706	15	56195706	15	56195706	*	R	1.23729	-3.85714
chr15:56197859:C:T	T	C	0.2078	0.0084	0.1962	0.2335	0.0135	0.0117	0.2499	0	7.25	11	0.7785	440683	39106	401577	chr15	56197859	15	15	56197859	56197859	1	1	0.2078	183148	0.0373	15	56197859	*	rs12439682	Y	56490057	rs12439682	T	C	0.2132	-0.0082	0.0021	9.4e-05	692223	56490057	56197859	15	56197859	15	56197859	*	Y	1.15385	-3.90476
chr15:56204384:C:T	T	C	0.6142	0.0153	0.5797	0.6453	0.0146	0.0099	0.1388	0	6.333	11	0.8502	440683	39106	401577	chr15	56204384	15	15	56204384	56204384	1	1	0.3858	340031	0.0656	15	56204384	*	rs1829543	Y	56496582	rs1829543	T	C	0.6221	-0.0063	0.0018	0.0004	692334	56496582	56204384	15	56204384	15	56204384	*	Y	1.47475	-3.5
chr15:56205136:G:A	A	G	0.6148	0.0147	0.5828	0.6454	0.0142	0.0099	0.1493	0	6.122	11	0.8651	440683	39106	401577	chr15	56205136	15	15	56205136	56205136	1	1	0.3852	339502	0.0626	15	56205136	*	rs2713937	R	56497334	rs2713937	A	G	0.6231	-0.0064	0.0018	0.00034	692592	56497334	56205136	15	56205136	15	56205136	*	R	1.43434	-3.55556
chr15:56209078:C:A	A	C	0.6141	0.0151	0.5798	0.6453	0.0141	0.0099	0.1531	0	6.079	11	0.868	440683	39106	401577	chr15	56209078	15	15	56209078	56209078	1	1	0.3859	340119	0.0655	15	56209078	*	rs2682031	M	56501276	rs2682031	A	C	0.6237	-0.0063	0.0018	0.0004	691907	56501276	56209078	15	56209078	15	56209078	*	M	1.42424	-3.5
chr15:56209159:A:T	A	T	0.3792	0.0139	0.353	0.4098	-0.014	0.0099	0.1598	0	5.287	11	0.9165	440683	39106	401577	chr15	56209159	15	15	56209159	56209159	1	1	0.3792	334214	0.0568	15	56209159	*	rs2682032	W	56501357	rs2682032	A	T	0.3742	0.0064	0.0018	0.00035	691518	56501357	56209159	15	56209159	15	56209159	*	W	-1.41414	3.55556
chr15:56210946:C:T	T	C	0.6208	0.0138	0.5902	0.6471	0.0139	0.0099	0.1629	0	5.353	11	0.9129	440683	39106	401577	chr15	56210946	15	15	56210946	56210946	1	1	0.3792	334214	0.0569	15	56210946	*	rs2713934	Y	56503144	rs2713934	T	C	0.6252	-0.0063	0.0018	0.00042	691657	56503144	56210946	15	56210946	15	56210946	*	Y	1.40404	-3.5
chr15:56212400:G:A	A	G	0.1276	0.0044	0.1188	0.1454	-0.0022	0.0142	0.8752	0	8.377	11	0.6792	440683	39106	401577	chr15	56212400	15	15	56212400	56212400	1	1	0.1276	112462	0.0266	15	56212400	*	rs8030605	R	56504598	rs8030605	A	G	0.1236	-0.0088	0.0025	0.00039	793158	56504598	56212400	15	56212400	15	56212400	*	R	-0.15493	-3.52
chr15:56215576:C:T	T	C	0.209	0.0078	0.197	0.2335	0.016	0.0117	0.1733	0	7.397	11	0.7661	440683	39106	401577	chr15	56215576	15	15	56215576	56215576	1	1	0.209	184205	0.0365	15	56215576	*	rs8027386	Y	56507774	rs8027386	T	C	0.2143	-0.0083	0.0021	8e-05	691432	56507774	56215576	15	56215576	15	56215576	*	Y	1.36752	-3.95238
chr15:56216520:C:T	T	C	0.2073	0.0083	0.196	0.2335	0.0146	0.0117	0.2133	0	7.242	11	0.7792	440683	39106	401577	chr15	56216520	15	15	56216520	56216520	1	1	0.2073	182707	0.0375	15	56216520	*	rs11071254	Y	56508718	rs11071254	T	C	0.2135	-0.0084	0.0021	7e-05	691446	56508718	56216520	15	56216520	15	56216520	*	Y	1.24786	-4
chr15:56222759:C:T	T	C	0.6165	0.0147	0.5844	0.6455	0.0147	0.0099	0.1383	0	5.702	11	0.8925	440683	39106	401577	chr15	56222759	15	15	56222759	56222759	1	1	0.3835	338004	0.0611	15	56222759	*	rs2713922	Y	56514957	rs2713922	T	C	0.623	-0.0063	0.0018	0.0004	691530	56514957	56222759	15	56222759	15	56222759	*	Y	1.48485	-3.5
chr15:56225326:C:T	T	C	0.2074	0.0083	0.1954	0.2336	0.0151	0.0117	0.1982	0	7.227	11	0.7804	440683	39106	401577	chr15	56225326	15	15	56225326	56225326	1	1	0.2074	182795	0.0382	15	56225326	*	rs16976826	Y	56517524	rs16976826	T	C	0.2145	-0.009	0.002	5.8e-06	794745	56517524	56225326	15	56225326	15	56225326	*	Y	1.2906	-4.5
chr15:56226344:T:C	T	C	0.3822	0.0149	0.3541	0.4135	-0.0135	0.0099	0.1746	0	6.069	11	0.8687	440683	39106	401577	chr15	56226344	15	15	56226344	56226344	1	1	0.3822	336858	0.0594	15	56226344	*	rs2718924	Y	56518542	rs2718924	T	C	0.3785	0.0064	0.0018	0.00035	689932	56518542	56226344	15	56226344	15	56226344	*	Y	-1.36364	3.55556
chr15:56233796:T:C	T	C	0.7903	0.008	0.7664	0.8023	-0.015	0.0117	0.2011	0	7.709	11	0.7391	440683	39106	401577	chr15	56233796	15	15	56233796	56233796	1	1	0.2097	184822	0.0359	15	56233796	*	rs12591294	Y	56525994	rs12591294	T	C	0.7848	0.0085	0.0021	5.2e-05	691890	56525994	56233796	15	56233796	15	56233796	*	Y	-1.28205	4.04762
chr15:56242976:A:G	A	G	0.3796	0.0146	0.3495	0.4123	-0.0127	0.0099	0.2028	0	5.854	11	0.8829	440683	39106	401577	chr15	56242976	15	15	56242976	56242976	1	1	0.3796	334567	0.0628	15	56242976	*	rs2460649	R	56535174	rs2460649	A	G	0.3748	0.0067	0.0018	0.00018	686988	56535174	56242976	15	56242976	15	56242976	*	R	-1.28283	3.72222
chr15:56247544:C:T	T	C	0.2061	0.009	0.1931	0.2329	0.014	0.0118	0.2345	0	7.149	11	0.7869	440683	39106	401577	chr15	56247544	15	15	56247544	56247544	1	1	0.2061	181650	0.0398	15	56247544	*	rs12443429	Y	56539742	rs12443429	T	C	0.2121	-0.0086	0.0021	5.5e-05	690086	56539742	56247544	15	56247544	15	56247544	*	Y	1.18644	-4.09524
chr15:56251348:G:A	A	G	0.2137	0.0075	0.1986	0.2356	0.0114	0.0117	0.327	0	7.856	11	0.7261	440683	39106	401577	chr15	56251348	15	15	56251348	56251348	1	1	0.2137	188348	0.037	15	56251348	*	rs2718930	R	56543546	rs2718930	A	G	0.216	-0.0084	0.0021	6.8e-05	683737	56543546	56251348	15	56251348	15	56251348	*	R	0.974359	-4
chr15:56262804:G:A	A	G	0.369	0.0102	0.3486	0.3947	-0.0125	0.0099	0.209	0	4.924	11	0.9348	440683	39106	401577	chr15	56262804	15	15	56262804	56262804	1	1	0.369	325224	0.0461	15	56262804	*	rs10152826	R	56555002	rs10152826	A	G	0.3765	0.0063	0.0018	0.00048	686921	56555002	56262804	15	56262804	15	56262804	*	R	-1.26263	3.5
chr15:56263381:G:T	T	G	0.369	0.0103	0.3486	0.3947	-0.0124	0.0099	0.2092	0	4.884	11	0.9367	440683	39106	401577	chr15	56263381	15	15	56263381	56263381	1	1	0.369	325224	0.0461	15	56263381	*	rs8041422	D	56555579	rs8041422	T	G	0.377	0.0062	0.0018	0.0005	687182	56555579	56263381	15	56263381	15	56263381	*	D	-1.25253	3.44444
chr15:56279978:A:G	A	G	0.6227	0.0113	0.6009	0.6439	0.0113	0.0098	0.2469	0	4.593	11	0.9493	440683	39106	401577	chr15	56279978	15	15	56279978	56279978	1	1	0.3773	332539	0.043	15	56279978	*	rs8032549	R	56572176	rs8032549	A	G	0.6227	-0.0063	0.0018	0.00045	689728	56572176	56279978	15	56279978	15	56279978	*	R	1.15306	-3.5
chr15:56284673:A:G	A	G	0.6256	0.0105	0.6005	0.6434	0.0117	0.0099	0.236	0	4.494	11	0.9532	440683	39106	401577	chr15	56284673	15	15	56284673	56284673	1	1	0.3744	329983	0.0429	15	56284673	*	rs6493844	R	56576871	rs6493844	A	G	0.6227	-0.0064	0.0018	0.00037	689161	56576871	56284673	15	56284673	15	56284673	*	R	1.18182	-3.55556
chr15:56317285:A:G	A	G	0.6254	0.011	0.5983	0.6435	0.0119	0.0099	0.2277	0	4.837	11	0.9388	440683	39106	401577	chr15	56317285	15	15	56317285	56317285	1	1	0.3746	330160	0.0452	15	56317285	*	rs4774852	R	56609483	rs4774852	A	G	0.6228	-0.0064	0.0018	0.00033	691858	56609483	56317285	15	56317285	15	56317285	*	R	1.20202	-3.55556
chr15:56318889:A:C	A	C	0.6253	0.0109	0.5981	0.6429	0.0119	0.0099	0.2282	0	4.826	11	0.9393	440683	39106	401577	chr15	56318889	15	15	56318889	56318889	1	1	0.3747	330248	0.0448	15	56318889	*	rs7163807	V	56611087	rs7163807	A	C	0.6228	-0.0064	0.0018	0.00035	691833	56611087	56318889	15	56318889	15	56318889	*	V	1.20202	-3.55556
chr15:56335950:A:C	A	C	0.4101	0.0198	0.3774	0.459	-0.0132	0.0097	0.1731	0	7.179	11	0.7844	440683	39106	401577	chr15	56335950	15	15	56335950	56335950	1	1	0.4101	361448	0.0816	15	56335950	*	rs2114185	M	56628148	rs2114185	A	C	0.3969	0.0063	0.0018	0.00041	691637	56628148	56335950	15	56335950	15	56335950	*	M	-1.36082	3.5
chr15:56337190:A:T	A	T	0.4106	0.0197	0.3776	0.4592	-0.0131	0.0097	0.1764	0	7.124	11	0.789	440683	39106	401577	chr15	56337190	15	15	56337190	56337190	1	1	0.4106	361889	0.0816	15	56337190	*	rs1991266	W	56629388	rs1991266	A	T	0.3969	0.0062	0.0018	0.00047	691771	56629388	56337190	15	56337190	15	56337190	*	W	-1.35052	3.44444
chr15:56341595:C:T	T	C	0.3715	0.0099	0.3562	0.3942	-0.0104	0.0099	0.2923	0	5.415	11	0.9094	440683	39106	401577	chr15	56341595	15	15	56341595	56341595	1	1	0.3715	327427	0.038	15	56341595	*	rs1520532	Y	56633793	rs1520532	T	C	0.3759	0.0064	0.0018	0.00032	691441	56633793	56341595	15	56341595	15	56341595	*	Y	-1.05051	3.55556
chr15:56344729:A:T	A	T	0.6276	0.0101	0.6046	0.6436	0.0125	0.0099	0.2068	0	5.668	11	0.8946	440683	39106	401577	chr15	56344729	15	15	56344729	56344729	1	1	0.3724	328221	0.039	15	56344729	*	rs1426069	W	56636927	rs1426069	A	T	0.6236	-0.0064	0.0018	0.00032	690855	56636927	56344729	15	56344729	15	56344729	*	W	1.26263	-3.55556
chr15:56345161:G:A	A	G	0.3749	0.0105	0.3578	0.3995	-0.0122	0.0099	0.216	0	6.736	11	0.8201	440683	39106	401577	chr15	56345161	15	15	56345161	56345161	1	1	0.3749	330424	0.0417	15	56345161	*	rs2713940	R	56637359	rs2713940	A	G	0.3786	0.0064	0.0018	0.00032	690855	56637359	56345161	15	56345161	15	56345161	*	R	-1.23232	3.55556
chr15:56355476:C:G	C	G	0.6285	0.0099	0.6044	0.6439	0.0119	0.0099	0.2268	0	5.554	11	0.9014	440683	39106	401577	chr15	56355476	15	15	56355476	56355476	1	1	0.3715	327427	0.0395	15	56355476	*	rs12324006	S	56647674	rs12324006	C	G	0.6235	-0.0064	0.0018	0.00033	690919	56647674	56355476	15	56355476	15	56355476	*	S	1.20202	-3.55556
chr15:56367630:A:G	A	G	0.6234	0.0108	0.5986	0.6413	0.0124	0.0098	0.2064	0	6.353	11	0.8488	440683	39106	401577	chr15	56367630	15	15	56367630	56367630	1	1	0.3766	331922	0.0427	15	56367630	*	rs1426070	R	56659828	rs1426070	A	G	0.6206	-0.0064	0.0018	0.00033	690033	56659828	56367630	15	56367630	15	56367630	*	R	1.26531	-3.55556
chr15:56368419:G:A	A	G	0.3716	0.0099	0.3562	0.3942	-0.0114	0.0099	0.2498	0	5.313	11	0.9151	440683	39106	401577	chr15	56368419	15	15	56368419	56368419	1	1	0.3716	327516	0.038	15	56368419	*	rs4774854	R	56660617	rs4774854	A	G	0.3758	0.0064	0.0018	0.00035	691100	56660617	56368419	15	56368419	15	56368419	*	R	-1.15152	3.55556
chr15:56390656:A:T	A	T	0.6271	0.0103	0.6018	0.6433	0.0123	0.0099	0.2115	0	5.237	11	0.9192	440683	39106	401577	chr15	56390656	15	15	56390656	56390656	1	1	0.3729	328661	0.0415	15	56390656	*	rs17238691	W	56682854	rs17238691	A	T	0.6238	-0.0063	0.0018	0.0004	691943	56682854	56390656	15	56390656	15	56390656	*	W	1.24242	-3.5
chr15:56395313:T:C	T	C	0.6277	0.0102	0.6042	0.6439	0.012	0.0099	0.2255	0	5.294	11	0.9161	440683	39106	401577	chr15	56395313	15	15	56395313	56395313	1	1	0.3723	328133	0.0397	15	56395313	*	rs11853962	Y	56687511	rs11853962	T	C	0.6239	-0.0062	0.0018	0.0005	691939	56687511	56395313	15	56395313	15	56395313	*	Y	1.21212	-3.44444
chr15:56419208:G:C	C	G	0.374	0.0102	0.3559	0.3977	-0.0133	0.0099	0.1776	0	4.971	11	0.9326	440683	39106	401577	chr15	56419208	15	15	56419208	56419208	1	1	0.374	329631	0.0418	15	56419208	*	rs12901182	S	56711406	rs12901182	C	G	0.3771	0.0064	0.0018	0.00038	683786	56711406	56419208	15	56419208	15	56419208	*	S	-1.34343	3.55556
chr15:56432375:G:C	C	G	0.3764	0.0103	0.3576	0.4	-0.0125	0.0099	0.2066	0	4.7	11	0.9448	440683	39106	401577	chr15	56432375	15	15	56432375	56432375	1	1	0.3764	331746	0.0424	15	56432375	*	rs12908839	B	56724573	rs12908839	C	G	0.3791	0.0063	0.0018	0.00045	687473	56724573	56432375	15	56432375	15	56432375	*	B	-1.26263	3.5
chr15:56453805:A:C	A	C	0.602	0.0132	0.5732	0.6258	0.0148	0.0097	0.1271	0	6.176	11	0.8614	440683	39106	401577	chr15	56453805	15	15	56453805	56453805	1	1	0.398	350784	0.0526	15	56453805	*	rs11857306	M	56746003	rs11857306	A	C	0.6087	-0.0063	0.0018	0.0004	687034	56746003	56453805	15	56453805	15	56453805	*	M	1.52577	-3.5
chr15:56532321:T:C	T	C	0.4858	0.015	0.4608	0.5226	0.0069	0.0096	0.4716	0	9.515	11	0.5745	440683	39106	401577	chr15	56532321	15	15	56532321	56532321	1	1	0.4858	428168	0.0618	15	56532321	*	rs11071273	Y	56824519	rs11071273	T	C	0.4774	0.0063	0.0018	0.00045	673108	56824519	56532321	15	56532321	15	56532321	*	Y	0.71875	3.5
chr15:56532620:G:A	A	G	0.5477	0.0189	0.4987	0.587	-0.0082	0.0097	0.3973	0	8.381	11	0.6788	440683	39106	401577	chr15	56532620	15	15	56532620	56532620	1	1	0.4523	398642	0.0883	15	56532620	*	rs3858886	R	56824818	rs3858886	A	G	0.5638	-0.0072	0.0018	5.4e-05	690093	56824818	56532620	15	56532620	15	56532620	*	R	-0.845361	-4
chr15:56535896:G:A	A	G	0.5225	0.023	0.4603	0.5638	-0.011	0.0096	0.2533	0	7.688	11	0.741	440683	39106	401577	chr15	56535896	15	15	56535896	56535896	1	1	0.4775	420852	0.1035	15	56535896	*	rs1715896	R	56828094	rs1715896	A	G	0.5351	-0.0084	0.0018	1.6e-06	678856	56828094	56535896	15	56535896	15	56535896	*	R	-1.14583	-4.66667
chr15:56538461:C:T	T	C	0.2718	0.0218	0.2225	0.3085	-0.0092	0.0108	0.3941	18	13.417	11	0.2669	440683	39106	401577	chr15	56538461	15	15	56538461	56538461	1	1	0.2718	239555	0.086	15	56538461	*	rs1344325	Y	56830659	rs1344325	T	C	0.2646	0.0082	0.0021	7.1e-05	671557	56830659	56538461	15	56538461	15	56538461	*	Y	-0.851852	3.90476
chr15:56538915:G:C	C	G	0.2747	0.0231	0.2233	0.3144	-0.0099	0.0108	0.3562	17.4	13.323	11	0.2727	440683	39106	401577	chr15	56538915	15	15	56538915	56538915	1	1	0.2747	242111	0.0911	15	56538915	*	rs12592734	S	56831113	rs12592734	C	G	0.2649	0.0073	0.002	0.00029	685681	56831113	56538915	15	56538915	15	56538915	*	S	-0.916667	3.65
chr15:56539077:C:G	C	G	0.4625	0.0259	0.4161	0.528	0.01	0.0096	0.2991	0	9.588	11	0.5678	440683	39106	401577	chr15	56539077	15	15	56539077	56539077	1	1	0.4625	407632	0.1119	15	56539077	*	rs1711527	B	56831275	rs1711527	C	G	0.4463	0.008	0.0018	4.9e-06	681420	56831275	56539077	15	56539077	15	56539077	*	B	1.04167	4.44444
chr15:56539117:G:C	C	G	0.5623	0.0282	0.4926	0.6163	-0.0073	0.0097	0.4539	0	9.337	11	0.5908	440683	39106	401577	chr15	56539117	15	15	56539117	56539117	1	1	0.4377	385774	0.1237	15	56539117	*	rs1715900	S	56831315	rs1715900	C	G	0.5814	-0.0067	0.0018	0.00016	682435	56831315	56539117	15	56539117	15	56539117	*	S	-0.752577	-3.72222
chr15:56539247:T:C	T	C	0.284	0.0264	0.225	0.3295	-0.0096	0.0107	0.3709	2	11.219	11	0.4251	440683	39106	401577	chr15	56539247	15	15	56539247	56539247	1	1	0.284	250308	0.1045	15	56539247	*	rs1715901	Y	56831445	rs1715901	T	C	0.2662	0.0077	0.002	0.00012	676511	56831445	56539247	15	56539247	15	56539247	*	Y	-0.897196	3.85
chr15:56539672:C:A	A	C	0.7143	0.0257	0.6703	0.7701	0.0089	0.0107	0.405	1.3	11.144	11	0.4313	440683	39106	401577	chr15	56539672	15	15	56539672	56539672	1	1	0.2857	251806	0.0998	15	56539672	*	rs938621	M	56831870	rs938621	A	C	0.7339	-0.0077	0.002	0.00012	678342	56831870	56539672	15	56539672	15	56539672	*	M	0.831776	-3.85
chr15:56543050:T:C	T	C	0.7249	0.0229	0.6873	0.7774	0.011	0.0107	0.307	11.1	12.371	11	0.3364	440683	39106	401577	chr15	56543050	15	15	56543050	56543050	1	1	0.2751	242464	0.0901	15	56543050	*	rs1711479	Y	56835248	rs1711479	T	C	0.7384	-0.0075	0.002	0.0002	686211	56835248	56543050	15	56543050	15	56543050	*	Y	1.02804	-3.75
chr15:56545799:C:T	T	C	0.5311	0.0251	0.4672	0.5736	-0.0087	0.0096	0.3653	0	8.226	11	0.693	440683	39106	401577	chr15	56545799	15	15	56545799	56545799	1	1	0.4689	413273	0.1064	15	56545799	*	rs2681976	Y	56837997	rs2681976	T	C	0.5526	-0.0083	0.0017	1.8e-06	680995	56837997	56545799	15	56545799	15	56545799	*	Y	-0.90625	-4.88235
chr15:56546804:A:G	A	G	0.7181	0.0243	0.6762	0.7724	0.0108	0.0107	0.3124	0	10.704	11	0.4684	440683	39106	401577	chr15	56546804	15	15	56546804	56546804	1	1	0.2819	248457	0.0962	15	56546804	*	rs16976980	R	56839002	rs16976980	A	G	0.7333	-0.0074	0.002	0.00018	683364	56839002	56546804	15	56546804	15	56546804	*	R	1.00935	-3.7
chr15:56547652:T:C	T	C	0.7219	0.0224	0.6853	0.7746	0.01	0.0107	0.3529	6.7	11.784	11	0.3801	440683	39106	401577	chr15	56547652	15	15	56547652	56547652	1	1	0.2781	245108	0.0893	15	56547652	*	rs1871862	Y	56839850	rs1871862	T	C	0.7347	-0.0074	0.002	0.0002	691943	56839850	56547652	15	56547652	15	56547652	*	Y	0.934579	-3.7
chr15:56548120:T:C	T	C	0.722	0.0224	0.6852	0.7739	0.01	0.0107	0.3485	7.9	11.945	11	0.3678	440683	39106	401577	chr15	56548120	15	15	56548120	56548120	1	1	0.278	245020	0.0887	15	56548120	*	rs17238803	Y	56840318	rs17238803	T	C	0.7326	-0.0073	0.002	0.00024	692041	56840318	56548120	15	56548120	15	56548120	*	Y	0.934579	-3.65
chr15:56549103:G:A	A	G	0.2455	0.0164	0.2107	0.2747	-0.008	0.0112	0.4764	0	7.803	11	0.7309	440683	39106	401577	chr15	56549103	15	15	56549103	56549103	1	1	0.2455	216375	0.064	15	56549103	*	rs16976982	R	56841301	rs16976982	A	G	0.2388	0.0076	0.0021	0.00021	687217	56841301	56549103	15	56549103	15	56549103	*	R	-0.714286	3.61905
chr15:56549769:C:T	T	C	0.5143	0.0279	0.4456	0.5625	-0.0083	0.0096	0.3877	0	5.481	11	0.9057	440683	39106	401577	chr15	56549769	15	15	56549769	56549769	1	1	0.4857	428079	0.1169	15	56549769	*	rs12903746	Y	56841967	rs12903746	T	C	0.5352	-0.0089	0.0018	4.1e-07	682313	56841967	56549769	15	56549769	15	56549769	*	Y	-0.864583	-4.94444
chr15:56550901:A:T	A	T	0.5721	0.0257	0.5222	0.6231	-0.0065	0.0097	0.502	0	9.522	11	0.5738	440683	39106	401577	chr15	56550901	15	15	56550901	56550901	1	1	0.4279	377137	0.1009	15	56550901	*	rs1384126	W	56843099	rs1384126	A	T	0.5856	-0.0067	0.0018	0.00015	685117	56843099	56550901	15	56550901	15	56550901	*	W	-0.670103	-3.72222
chr15:56551586:A:G	A	G	0.4547	0.0262	0.4076	0.5231	0.0108	0.0096	0.2607	0	9.98	11	0.5322	440683	39106	401577	chr15	56551586	15	15	56551586	56551586	1	1	0.4547	400757	0.1155	15	56551586	*	rs3848116	R	56843784	rs3848116	A	G	0.4474	0.008	0.0017	4.1e-06	683741	56843784	56551586	15	56551586	15	56551586	*	R	1.125	4.70588
chr15:56551752:G:A	A	G	0.5388	0.0261	0.4722	0.5867	-0.0099	0.0096	0.3063	0	9.234	11	0.6003	440683	39106	401577	chr15	56551752	15	15	56551752	56551752	1	1	0.4612	406486	0.1145	15	56551752	*	rs3985745	R	56843950	rs3985745	A	G	0.5524	-0.0083	0.0018	2.1e-06	683716	56843950	56551752	15	56551752	15	56551752	*	R	-1.03125	-4.61111
chr15:56556281:A:G	A	G	0.4748	0.0283	0.4262	0.5485	0.0083	0.0097	0.3917	0	7.043	11	0.7956	440683	39106	401577	chr15	56556281	15	15	56556281	56556281	1	1	0.4748	418473	0.1223	15	56556281	*	rs12591616	R	56848479	rs12591616	A	G	0.4561	0.0076	0.0018	2e-05	680904	56848479	56556281	15	56556281	15	56556281	*	R	0.85567	4.22222
chr15:56604900:C:G	C	G	0.0316	0.0033	0.0215	0.0466	0.0351	0.0303	0.2479	0	6.773	11	0.8172	440683	39106	401577	chr15	56604900	15	15	56604900	56604900	1	1	0.0316	27851.2	0.0251	15	56604900	*	rs1600829	S	56897098	rs1600829	C	G	0.02836	0.019	0.0052	0.0003	677329	56897098	56604900	15	56604900	15	56604900	*	S	1.15842	3.65385
chr15:56611792:G:T	T	G	0.025	0.0028	0.0205	0.0321	0.0356	0.0306	0.2441	0	7.208	11	0.782	440683	39106	401577	chr15	56611792	15	15	56611792	56611792	1	1	0.025	22034.2	0.0116	15	56611792	*	rs12440006	K	56903990	rs12440006	T	G	0.02841	0.0191	0.0053	0.00028	684665	56903990	56611792	15	56611792	15	56611792	*	K	1.1634	3.60377
chr15:56613928:C:A	A	C	0.0346	0.0025	0.0283	0.0397	0.0347	0.0265	0.1902	0	7.388	11	0.7669	440683	39106	401577	chr15	56613928	15	15	56613928	56613928	1	1	0.0346	30495.3	0.0114	15	56613928	*	rs12441746	H	56906126	rs12441746	A	C	0.0335	0.0174	0.0048	0.00033	677443	56906126	56613928	15	56613928	15	56613928	*	H	1.30943	3.625
chr15:56614612:A:G	A	G	0.4206	0.0157	0.3961	0.4946	0.0055	0.0097	0.5686	0	6.491	11	0.8387	440683	39106	401577	chr15	56614612	15	15	56614612	56614612	1	1	0.4206	370703	0.0985	15	56614612	*	rs7174432	R	56906810	rs7174432	A	G	0.4035	0.0068	0.0018	0.0001	691521	56906810	56614612	15	56614612	15	56614612	*	R	0.56701	3.77778
chr15:56622156:T:C	T	C	0.4196	0.0161	0.3946	0.4949	0.0059	0.0097	0.5419	0	5.09	11	0.9267	440683	39106	401577	chr15	56622156	15	15	56622156	56622156	1	1	0.4196	369821	0.1003	15	56622156	*	rs7178796	Y	56914354	rs7178796	T	C	0.4038	0.0069	0.0018	9.3e-05	683776	56914354	56622156	15	56622156	15	56622156	*	Y	0.608247	3.83333
chr15:56627230:T:C	T	C	0.4201	0.0161	0.3945	0.4947	0.0055	0.0097	0.5674	0	4.715	11	0.9442	440683	39106	401577	chr15	56627230	15	15	56627230	56627230	1	1	0.4201	370262	0.1002	15	56627230	*	rs11856558	Y	56919428	rs11856558	T	C	0.4041	0.007	0.0018	6.5e-05	684126	56919428	56627230	15	56627230	15	56627230	*	Y	0.56701	3.88889
chr15:56628949:A:G	A	G	0.4177	0.0153	0.3911	0.4924	0.0038	0.0097	0.6976	0	4.818	11	0.9397	440683	39106	401577	chr15	56628949	15	15	56628949	56628949	1	1	0.4177	368147	0.1013	15	56628949	*	rs12903283	R	56921147	rs12903283	A	G	0.4029	0.0068	0.0018	0.00012	692187	56921147	56628949	15	56628949	15	56628949	*	R	0.391753	3.77778
chr15:56631338:A:G	A	G	0.4222	0.0156	0.3949	0.4966	0.0045	0.0097	0.6442	0	6.072	11	0.8685	440683	39106	401577	chr15	56631338	15	15	56631338	56631338	1	1	0.4222	372113	0.1017	15	56631338	*	rs3803457	R	56923536	rs3803457	A	G	0.4065	0.0069	0.0017	8.2e-05	692082	56923536	56631338	15	56631338	15	56631338	*	R	0.463918	4.05882
chr15:56632673:T:C	T	C	0.4214	0.016	0.3951	0.496	0.0063	0.0097	0.518	0	4.692	11	0.9452	440683	39106	401577	chr15	56632673	15	15	56632673	56632673	1	1	0.4214	371408	0.1009	15	56632673	*	rs2170459	Y	56924871	rs2170459	T	C	0.404	0.0072	0.0018	4.1e-05	683671	56924871	56632673	15	56632673	15	56632673	*	Y	0.649485	4
chr15:56634136:T:C	T	C	0.4206	0.0159	0.3945	0.4963	0.0047	0.0097	0.6247	0	4.451	11	0.9548	440683	39106	401577	chr15	56634136	15	15	56634136	56634136	1	1	0.4206	370703	0.1018	15	56634136	*	rs1979467	Y	56926334	rs1979467	T	C	0.4044	0.0071	0.0018	5.5e-05	683822	56926334	56634136	15	56634136	15	56634136	*	Y	0.484536	3.94444
chr15:56636040:G:A	A	G	0.5768	0.0158	0.5014	0.6025	-0.0051	0.0097	0.5973	0	6.078	11	0.8681	440683	39106	401577	chr15	56636040	15	15	56636040	56636040	1	1	0.4232	372994	0.1011	15	56636040	*	rs12903336	R	56928238	rs12903336	A	G	0.5957	-0.0071	0.0018	5.8e-05	683447	56928238	56636040	15	56636040	15	56636040	*	R	-0.525773	-3.94444
chr15:56637691:C:T	T	C	0.5778	0.016	0.5032	0.6049	-0.0064	0.0097	0.5059	0	5.901	11	0.8799	440683	39106	401577	chr15	56637691	15	15	56637691	56637691	1	1	0.4222	372113	0.1017	15	56637691	*	rs12903862	Y	56929889	rs12903862	T	C	0.5958	-0.0071	0.0017	5.4e-05	691416	56929889	56637691	15	56637691	15	56637691	*	Y	-0.659794	-4.17647
chr15:56639568:A:G	A	G	0.4186	0.0152	0.3944	0.491	0.0052	0.0097	0.5939	0	4.941	11	0.934	440683	39106	401577	chr15	56639568	15	15	56639568	56639568	1	1	0.4186	368940	0.0966	15	56639568	*	rs2170463	R	56931766	rs2170463	A	G	0.4035	0.0063	0.0018	0.00049	636289	56931766	56639568	15	56639568	15	56639568	*	R	0.536082	3.5
chr15:56647650:A:G	A	G	0.4221	0.0157	0.3967	0.4965	0.0053	0.0097	0.5854	0	6.252	11	0.8561	440683	39106	401577	chr15	56647650	15	15	56647650	56647650	1	1	0.4221	372025	0.0998	15	56647650	*	rs11857706	R	56939848	rs11857706	A	G	0.4038	0.007	0.0017	5.9e-05	691917	56939848	56647650	15	56647650	15	56647650	*	R	0.546392	4.11765
chr15:56649778:A:G	A	G	0.4601	0.0172	0.4193	0.5365	0.0029	0.0096	0.7657	0	4.211	11	0.9633	440683	39106	401577	chr15	56649778	15	15	56649778	56649778	1	1	0.4601	405516	0.1172	15	56649778	*	rs12901887	R	56941976	rs12901887	A	G	0.4447	0.0071	0.0017	1.7e-05	791620	56941976	56649778	15	56649778	15	56649778	*	R	0.302083	4.17647
chr15:56650344:A:G	A	G	0.975	0.0028	0.9678	0.9794	-0.0362	0.0305	0.2351	0	6.615	11	0.8293	440683	39106	401577	chr15	56650344	15	15	56650344	56650344	1	1	0.025	22034.2	0.0116	15	56650344	*	rs12438728	R	56942542	rs12438728	A	G	0.97106	-0.0197	0.0053	0.00019	676805	56942542	56650344	15	56650344	15	56650344	*	R	-1.18689	-3.71698
chr15:56656558:G:C	C	G	0.5885	0.0185	0.5115	0.6203	-0.0068	0.0097	0.4863	0	5.292	11	0.9162	440683	39106	401577	chr15	56656558	15	15	56656558	56656558	1	1	0.4115	362682	0.1088	15	56656558	*	rs12591502	V	56948756	rs12591502	C	G	0.6065	-0.0066	0.0018	0.00018	686845	56948756	56656558	15	56656558	15	56656558	*	V	-0.701031	-3.66667
chr15:56659895:G:A	A	G	0.4055	0.0183	0.3575	0.4705	0.0061	0.0097	0.5296	0	4.843	11	0.9385	440683	39106	401577	chr15	56659895	15	15	56659895	56659895	1	1	0.4055	357394	0.113	15	56659895	*	rs12442189	R	56952093	rs12442189	A	G	0.3908	0.0065	0.0018	0.00022	692049	56952093	56659895	15	56659895	15	56659895	*	R	0.628866	3.61111
chr15:56674826:T:A	A	T	0.5877	0.0181	0.5107	0.6202	-0.008	0.0097	0.4106	0	5.039	11	0.9293	440683	39106	401577	chr15	56674826	15	15	56674826	56674826	1	1	0.4123	363387	0.1095	15	56674826	*	rs4774886	W	56967024	rs4774886	A	T	0.6041	-0.0065	0.0018	0.00024	683851	56967024	56674826	15	56674826	15	56674826	*	W	-0.824742	-3.61111
chr15:56676303:G:A	A	G	0.5875	0.0184	0.5105	0.6198	-0.0068	0.0097	0.4862	0	5.147	11	0.9239	440683	39106	401577	chr15	56676303	15	15	56676303	56676303	1	1	0.4125	363563	0.1093	15	56676303	*	rs2279298	R	56968501	rs2279298	A	G	0.6041	-0.0064	0.0018	0.00026	683734	56968501	56676303	15	56676303	15	56676303	*	R	-0.701031	-3.55556
chr15:56682106:T:C	T	C	0.4067	0.0178	0.3762	0.4847	0.0059	0.0097	0.542	0	5.138	11	0.9243	440683	39106	401577	chr15	56682106	15	15	56682106	56682106	1	1	0.4067	358452	0.1085	15	56682106	*	rs11638707	Y	56974304	rs11638707	T	C	0.3911	0.0063	0.0018	0.00038	681496	56974304	56682106	15	56682106	15	56682106	*	Y	0.608247	3.5
chr15:56682819:T:G	T	G	0.0309	0.0036	0.0216	0.045	0.0278	0.0301	0.3551	0	6.157	11	0.8627	440683	39106	401577	chr15	56682819	15	15	56682819	56682819	1	1	0.0309	27234.2	0.0234	15	56682819	*	rs11071285	K	56975017	rs11071285	T	G	0.029	0.0187	0.0052	0.00036	677609	56975017	56682819	15	56682819	15	56682819	*	K	0.923588	3.59615
chr15:56685296:A:G	A	G	0.4129	0.0175	0.3819	0.4893	0.0063	0.0097	0.5168	0	6.259	11	0.8555	440683	39106	401577	chr15	56685296	15	15	56685296	56685296	1	1	0.4129	363916	0.1074	15	56685296	*	rs4774244	R	56977494	rs4774244	A	G	0.397	0.0063	0.0018	0.00035	690259	56977494	56685296	15	56685296	15	56685296	*	R	0.649485	3.5
chr15:56691656:T:G	T	G	0.0311	0.0034	0.0216	0.0449	0.0324	0.0299	0.2791	0	5.61	11	0.8981	440683	39106	401577	chr15	56691656	15	15	56691656	56691656	1	1	0.0311	27410.5	0.0233	15	56691656	*	rs480701	K	56983854	rs480701	T	G	0.02888	0.0184	0.0053	0.00046	677778	56983854	56691656	15	56691656	15	56691656	*	K	1.08361	3.4717
chr15:56694047:T:G	T	G	0.4109	0.0172	0.3809	0.4833	0.0058	0.0097	0.5496	0	6.661	11	0.8258	440683	39106	401577	chr15	56694047	15	15	56694047	56694047	1	1	0.4109	362153	0.1024	15	56694047	*	rs12912666	K	56986245	rs12912666	T	G	0.398	0.0065	0.0018	0.00022	680629	56986245	56694047	15	56694047	15	56694047	*	K	0.597938	3.61111
chr15:56705998:T:C	T	C	0.447	0.0179	0.4117	0.5237	0.0015	0.0096	0.878	0	4.418	11	0.9561	440683	39106	401577	chr15	56705998	15	15	56705998	56705998	1	1	0.447	393971	0.112	15	56705998	*	rs12910459	Y	56998196	rs12910459	T	C	0.433	0.0068	0.0018	0.0001	678011	56998196	56705998	15	56705998	15	56705998	*	Y	0.15625	3.77778
chr15:56706505:C:A	A	C	0.5861	0.018	0.5096	0.6194	-0.0064	0.0097	0.5082	0	6.518	11	0.8367	440683	39106	401577	chr15	56706505	15	15	56706505	56706505	1	1	0.4139	364797	0.1098	15	56706505	*	rs538382	M	56998703	rs538382	A	C	0.6027	-0.0065	0.0018	0.00023	681221	56998703	56706505	15	56706505	15	56706505	*	M	-0.659794	-3.61111
chr15:56707703:A:G	A	G	0.8125	0.0126	0.7842	0.8353	0.0135	0.0123	0.2707	24	14.469	11	0.2081	440683	39106	401577	chr15	56707703	15	15	56707703	56707703	1	1	0.1875	165256	0.0511	15	56707703	*	rs2128171	R	56999901	rs2128171	A	G	0.8293	-0.0087	0.0023	0.00018	682106	56999901	56707703	15	56707703	15	56707703	*	R	1.09756	-3.78261
chr15:56710077:C:A	A	C	0.1847	0.0118	0.1636	0.2142	-0.0153	0.0123	0.2154	30.5	15.816	11	0.1481	440683	39106	401577	chr15	56710077	15	15	56710077	56710077	1	1	0.1847	162788	0.0506	15	56710077	*	rs7164095	M	57002275	rs7164095	A	C	0.1717	0.0087	0.0023	0.00017	690379	57002275	56710077	15	56710077	15	56710077	*	M	-1.2439	3.78261
chr15:56713292:G:C	C	G	0.5876	0.0182	0.5111	0.6207	-0.004	0.0097	0.6823	0	6.468	11	0.8404	440683	39106	401577	chr15	56713292	15	15	56713292	56713292	1	1	0.4124	363475	0.1096	15	56713292	*	rs1424694	S	57005490	rs1424694	C	G	0.6027	-0.0065	0.0018	0.00024	681464	57005490	56713292	15	56713292	15	56713292	*	S	-0.412371	-3.61111
chr15:56713839:T:C	T	C	0.4123	0.0184	0.379	0.4889	0.0048	0.0097	0.6205	0	6.584	11	0.8317	440683	39106	401577	chr15	56713839	15	15	56713839	56713839	1	1	0.4123	363387	0.1099	15	56713839	*	rs12905514	Y	57006037	rs12905514	T	C	0.3973	0.0065	0.0018	0.00023	681227	57006037	56713839	15	56713839	15	56713839	*	Y	0.494845	3.61111
chr15:56719992:A:T	A	T	0.4125	0.0178	0.3802	0.4895	0.0038	0.0097	0.6939	0	6.587	11	0.8315	440683	39106	401577	chr15	56719992	15	15	56719992	56719992	1	1	0.4125	363563	0.1093	15	56719992	*	rs7162317	W	57012190	rs7162317	A	T	0.3972	0.0063	0.0018	0.00036	689680	57012190	56719992	15	56719992	15	56719992	*	W	0.391753	3.5
chr15:56724184:A:G	A	G	0.193	0.013	0.1695	0.2345	-0.0145	0.0123	0.2361	31.2	15.984	11	0.1417	440683	39106	401577	chr15	56724184	15	15	56724184	56724184	1	1	0.193	170104	0.065	15	56724184	*	rs6493882	R	57016382	rs6493882	A	G	0.1701	0.009	0.0023	0.0001	690541	57016382	56724184	15	56724184	15	56724184	*	R	-1.17886	3.91304
chr15:56725431:A:C	A	C	0.4119	0.0178	0.3796	0.4874	0.0041	0.0097	0.6699	0	6.521	11	0.8365	440683	39106	401577	chr15	56725431	15	15	56725431	56725431	1	1	0.4119	363035	0.1078	15	56725431	*	rs12913361	M	57017629	rs12913361	A	C	0.3962	0.0065	0.0018	0.00025	689679	57017629	56725431	15	56725431	15	56725431	*	M	0.42268	3.61111
chr15:56725690:A:G	A	G	0.4477	0.0198	0.4124	0.5257	0.0012	0.0096	0.9008	0	4.947	11	0.9337	440683	39106	401577	chr15	56725690	15	15	56725690	56725690	1	1	0.4477	394588	0.1133	15	56725690	*	rs10518870	V	57017888	rs10518870	A	G	0.4343	0.0064	0.0018	0.00023	686765	57017888	56725690	15	56725690	15	56725690	*	V	0.125	3.55556
chr15:56726026:G:A	A	G	0.187	0.0127	0.1645	0.2139	-0.0132	0.0123	0.2821	29.8	15.676	11	0.1536	440683	39106	401577	chr15	56726026	15	15	56726026	56726026	1	1	0.187	164815	0.0494	15	56726026	*	rs10518871	R	57018224	rs10518871	A	G	0.1701	0.0088	0.0023	0.00015	690457	57018224	56726026	15	56726026	15	56726026	*	R	-1.07317	3.82609
chr15:56726647:G:A	A	G	0.587	0.0187	0.5103	0.6199	-0.0055	0.0097	0.573	0	7.063	11	0.794	440683	39106	401577	chr15	56726647	15	15	56726647	56726647	1	1	0.413	364004	0.1096	15	56726647	*	rs12900244	R	57018845	rs12900244	A	G	0.6024	-0.0065	0.0018	0.00024	681580	57018845	56726647	15	56726647	15	56726647	*	R	-0.56701	-3.61111
chr15:56731628:G:A	A	G	0.5901	0.0191	0.5127	0.6245	-0.0034	0.0097	0.7286	0	7.471	11	0.7598	440683	39106	401577	chr15	56731628	15	15	56731628	56731628	1	1	0.4099	361272	0.1118	15	56731628	*	rs12898521	R	57023826	rs12898521	A	G	0.6065	-0.0064	0.0018	0.0003	681156	57023826	56731628	15	56731628	15	56731628	*	R	-0.350515	-3.55556
chr15:56736717:A:G	A	G	0.9751	0.0028	0.968	0.9797	-0.0323	0.0306	0.2918	0	6.529	11	0.8359	440683	39106	401577	chr15	56736717	15	15	56736717	56736717	1	1	0.0249	21946	0.0117	15	56736717	*	rs2899599	R	57028915	rs2899599	A	G	0.97129	-0.0187	0.0053	0.00041	677844	57028915	56736717	15	56736717	15	56736717	*	R	-1.05556	-3.5283
chr15:56747368:T:G	T	G	0.9745	0.0028	0.9675	0.9788	-0.0316	0.0303	0.2973	0	6.949	11	0.8032	440683	39106	401577	chr15	56747368	15	15	56747368	56747368	1	1	0.0255	22474.8	0.0113	15	56747368	*	rs12439116	K	57039566	rs12439116	T	G	0.97118	-0.0186	0.0053	0.00043	674366	57039566	56747368	15	56747368	15	56747368	*	K	-1.0429	-3.50943
chr15:56751593:A:C	A	C	0.0311	0.004	0.0211	0.0448	0.0254	0.0304	0.402	0	5.899	11	0.88	440683	39106	401577	chr15	56751593	15	15	56751593	56751593	1	1	0.0311	27410.5	0.0237	15	56751593	*	rs6493888	M	57043791	rs6493888	A	C	0.02882	0.0185	0.0053	0.00046	679022	57043791	56751593	15	56751593	15	56751593	*	M	0.835526	3.49057
chr15:56758345:T:C	T	C	0.4041	0.0198	0.3655	0.4819	0.0018	0.0098	0.8505	0	7.963	11	0.7166	440683	39106	401577	chr15	56758345	15	15	56758345	56758345	1	1	0.4041	356160	0.1164	15	56758345	*	rs1010700	Y	57050543	rs1010700	T	C	0.3864	0.0063	0.0018	0.00035	683201	57050543	56758345	15	56758345	15	56758345	*	Y	0.183673	3.5
chr15:56773120:C:A	A	C	0.3778	0.0199	0.3288	0.4382	-0.0042	0.0098	0.6668	0	8.427	11	0.6746	440683	39106	401577	chr15	56773120	15	15	56773120	56773120	1	1	0.3778	332980	0.1094	15	56773120	*	rs11071293	M	57065318	rs11071293	A	C	0.3657	0.0068	0.0018	0.00013	687634	57065318	56773120	15	56773120	15	56773120	*	M	-0.428571	3.77778
chr15:56773451:G:C	C	G	0.0249	0.0029	0.0201	0.0323	0.0348	0.0306	0.2557	0	7.499	11	0.7574	440683	39106	401577	chr15	56773451	15	15	56773451	56773451	1	1	0.0249	21946	0.0122	15	56773451	*	rs12443178	S	57065649	rs12443178	C	G	0.02859	0.0186	0.0053	0.00044	673283	57065649	56773451	15	56773451	15	56773451	*	S	1.13725	3.50943
chr15:56773966:T:G	T	G	0.3808	0.0193	0.3433	0.4512	-0.0042	0.0099	0.6735	0	9.721	11	0.5557	440683	39106	401577	chr15	56773966	15	15	56773966	56773966	1	1	0.3808	335624	0.1079	15	56773966	*	rs1812395	K	57066164	rs1812395	T	G	0.3659	0.0064	0.0018	0.00041	678977	57066164	56773966	15	56773966	15	56773966	*	K	-0.424242	3.55556
chr15:56777897:C:T	T	C	0.613	0.0221	0.5307	0.6518	0.0026	0.0098	0.7934	0	8.257	11	0.6901	440683	39106	401577	chr15	56777897	15	15	56777897	56777897	1	1	0.387	341089	0.1211	15	56777897	*	rs12908806	Y	57070095	rs12908806	T	C	0.6307	-0.0069	0.0018	0.00012	687456	57070095	56777897	15	56777897	15	56777897	*	Y	0.265306	-3.83333
chr15:56778278:A:C	A	C	0.7913	0.0161	0.762	0.821	0.0078	0.0119	0.5123	34.7	16.848	11	0.1124	440683	39106	401577	chr15	56778278	15	15	56778278	56778278	1	1	0.2087	183941	0.059	15	56778278	*	rs16977079	M	57070476	rs16977079	A	C	0.8083	-0.0085	0.0023	0.00017	673631	57070476	56778278	15	56778278	15	56778278	*	M	0.655462	-3.69565
chr15:56779058:T:G	T	G	0.3834	0.0212	0.3427	0.4613	-0.0044	0.0099	0.6556	0	8.446	11	0.6729	440683	39106	401577	chr15	56779058	15	15	56779058	56779058	1	1	0.3834	337916	0.1186	15	56779058	*	rs12915816	D	57071256	rs12915816	T	G	0.3644	0.0065	0.0018	0.00031	678725	57071256	56779058	15	56779058	15	56779058	*	D	-0.444444	3.61111
chr15:56779654:C:T	T	C	0.6133	0.0221	0.5306	0.6519	0.0031	0.0099	0.7512	0	7.418	11	0.7643	440683	39106	401577	chr15	56779654	15	15	56779654	56779654	1	1	0.3867	340824	0.1213	15	56779654	*	rs12900045	Y	57071852	rs12900045	T	C	0.6351	-0.0067	0.0018	0.0002	687445	57071852	56779654	15	56779654	15	56779654	*	Y	0.313131	-3.72222
chr15:56782555:A:T	A	T	0.8061	0.0187	0.7693	0.8362	0.0164	0.0122	0.1775	25.9	14.843	11	0.1898	440683	39106	401577	chr15	56782555	15	15	56782555	56782555	1	1	0.1939	170897	0.0669	15	56782555	*	rs10518878	W	57074753	rs10518878	A	T	0.8295	-0.0089	0.0023	0.00012	681186	57074753	56782555	15	56782555	15	56782555	*	W	1.34426	-3.86957
chr15:56787219:G:A	A	G	0.1898	0.0174	0.1616	0.2257	-0.0175	0.0123	0.1525	16.9	13.244	11	0.2777	440683	39106	401577	chr15	56787219	15	15	56787219	56787219	1	1	0.1898	167283	0.0641	15	56787219	*	rs7166876	R	57079417	rs7166876	A	G	0.168	0.009	0.0023	0.0001	689211	57079417	56787219	15	56787219	15	56787219	*	R	-1.42276	3.91304
chr15:56797081:A:C	A	C	0.9747	0.0028	0.9676	0.9792	-0.0326	0.0303	0.2826	0	6.584	11	0.8317	440683	39106	401577	chr15	56797081	15	15	56797081	56797081	1	1	0.0253	22298.6	0.0116	15	56797081	*	rs12441792	M	57089279	rs12441792	A	C	0.97118	-0.0189	0.0053	0.00033	674285	57089279	56797081	15	56797081	15	56797081	*	M	-1.07591	-3.56604
chr15:56802526:C:T	T	C	0.9689	0.0044	0.9539	0.9789	-0.0407	0.0303	0.1797	0	7.311	11	0.7734	440683	39106	401577	chr15	56802526	15	15	56802526	56802526	1	1	0.0311	27410.5	0.025	15	56802526	*	rs1647386	Y	57094724	rs1647386	T	C	0.97118	-0.0192	0.0052	0.00024	674353	57094724	56802526	15	56802526	15	56802526	*	Y	-1.34323	-3.69231
chr15:56806918:C:T	T	C	0.0251	0.003	0.0202	0.0323	0.0336	0.0305	0.2698	0	7.5	11	0.7573	440683	39106	401577	chr15	56806918	15	15	56806918	56806918	1	1	0.0251	22122.3	0.0121	15	56806918	*	rs12439697	Y	57099116	rs12439697	T	C	0.02882	0.0189	0.0053	0.00033	673184	57099116	56806918	15	56806918	15	56806918	*	Y	1.10164	3.56604
chr15:56808015:G:C	C	G	0.1854	0.0171	0.1545	0.2194	-0.0172	0.0124	0.164	10	12.223	11	0.3471	440683	39106	401577	chr15	56808015	15	15	56808015	56808015	1	1	0.1854	163405	0.0649	15	56808015	*	rs8042606	S	57100213	rs8042606	C	G	0.1667	0.0088	0.0023	0.00017	690400	57100213	56808015	15	56808015	15	56808015	*	S	-1.3871	3.82609
chr15:56808527:T:C	T	C	0.9745	0.0029	0.9674	0.9797	-0.0372	0.0304	0.22	0	8.251	11	0.6906	440683	39106	401577	chr15	56808527	15	15	56808527	56808527	1	1	0.0255	22474.8	0.0123	15	56808527	*	rs966807	Y	57100725	rs966807	T	C	0.97118	-0.0177	0.005	0.00036	774760	57100725	56808527	15	56808527	15	56808527	*	Y	-1.22368	-3.54
chr15:56813918:G:C	C	G	0.195	0.022	0.1556	0.2372	-0.0184	0.0122	0.1304	0	10.544	11	0.4822	440683	39106	401577	chr15	56813918	15	15	56813918	56813918	1	1	0.195	171866	0.0816	15	56813918	*	rs8026149	S	57106116	rs8026149	C	G	0.1705	0.0096	0.0023	3.4e-05	691286	57106116	56813918	15	56813918	15	56813918	*	S	-1.5082	4.17391
chr15:56814030:T:C	T	C	0.2256	0.02	0.1914	0.2805	-0.0117	0.0116	0.3152	0	9.358	11	0.5889	440683	39106	401577	chr15	56814030	15	15	56814030	56814030	1	1	0.2256	198836	0.0891	15	56814030	*	rs4774893	Y	57106228	rs4774893	T	C	0.2015	0.0118	0.0022	7.5e-08	682477	57106228	56814030	15	56814030	15	56814030	*	Y	-1.00862	5.36364
chr15:56817335:G:A	A	G	0.7742	0.0199	0.7191	0.8108	0.0109	0.0116	0.345	0	10.394	11	0.4953	440683	39106	401577	chr15	56817335	15	15	56817335	56817335	1	1	0.2258	199012	0.0917	15	56817335	*	rs1657938	R	57109533	rs1657938	A	G	0.7992	-0.012	0.0022	4.1e-08	683210	57109533	56817335	15	56817335	15	56817335	*	R	0.939655	-5.45455
chr15:56818655:G:C	C	G	0.776	0.0195	0.7247	0.8089	0.0123	0.0116	0.2908	0	9.743	11	0.5537	440683	39106	401577	chr15	56818655	15	15	56818655	56818655	1	1	0.224	197426	0.0842	15	56818655	*	rs1612205	N	57110853	rs1612205	C	G	0.8005	-0.0112	0.0022	3e-07	682738	57110853	56818655	15	56818655	15	56818655	*	N	1.06034	-5.09091
chr15:56819856:G:C	C	G	0.7765	0.0191	0.7246	0.809	0.0122	0.0116	0.2947	0	10.041	11	0.5267	440683	39106	401577	chr15	56819856	15	15	56819856	56819856	1	1	0.2235	196985	0.0844	15	56819856	*	rs1657937	V	57112054	rs1657937	C	G	0.8003	-0.0113	0.0022	2.3e-07	682892	57112054	56819856	15	56819856	15	56819856	*	V	1.05172	-5.13636
chr15:56820815:C:T	T	C	0.7738	0.0204	0.7193	0.8083	0.012	0.0116	0.3007	0	8.751	11	0.6449	440683	39106	401577	chr15	56820815	15	15	56820815	56820815	1	1	0.2262	199365	0.089	15	56820815	*	rs1657936	Y	57113013	rs1657936	T	C	0.8006	-0.0117	0.0022	8e-08	691852	57113013	56820815	15	56820815	15	56820815	*	Y	1.03448	-5.31818
chr15:56820908:G:A	A	G	0.7737	0.0204	0.7193	0.8083	0.0118	0.0116	0.311	0	8.752	11	0.6448	440683	39106	401577	chr15	56820908	15	15	56820908	56820908	1	1	0.2263	199453	0.089	15	56820908	*	rs1657935	R	57113106	rs1657935	A	G	0.8006	-0.0117	0.0022	8.1e-08	683716	57113106	56820908	15	56820908	15	56820908	*	R	1.01724	-5.31818
chr15:56821209:G:A	A	G	0.7744	0.0201	0.7194	0.8084	0.0116	0.0116	0.316	0	9.029	11	0.6192	440683	39106	401577	chr15	56821209	15	15	56821209	56821209	1	1	0.2256	198836	0.089	15	56821209	*	rs1660951	R	57113407	rs1660951	A	G	0.8007	-0.0118	0.0022	6.7e-08	683715	57113407	56821209	15	56821209	15	56821209	*	R	1	-5.36364
chr15:56821683:A:C	A	C	0.8046	0.0222	0.7621	0.8445	0.0184	0.0121	0.1298	0	10.166	11	0.5155	440683	39106	401577	chr15	56821683	15	15	56821683	56821683	1	1	0.1954	172219	0.0824	15	56821683	*	rs6493893	M	57113881	rs6493893	A	C	0.8278	-0.0095	0.0023	3.7e-05	683780	57113881	56821683	15	56821683	15	56821683	*	M	1.52066	-4.13043
chr15:56821725:G:A	A	G	0.7987	0.0225	0.7459	0.8408	0.0184	0.0122	0.1309	0	10.388	11	0.4959	440683	39106	401577	chr15	56821725	15	15	56821725	56821725	1	1	0.2013	177419	0.0949	15	56821725	*	rs1647392	R	57113923	rs1647392	A	G	0.8297	-0.0096	0.0023	3.2e-05	683820	57113923	56821725	15	56821725	15	56821725	*	R	1.5082	-4.17391
chr15:56821873:T:C	T	C	0.225	0.0204	0.1914	0.2805	-0.0115	0.0116	0.3205	0	8.931	11	0.6283	440683	39106	401577	chr15	56821873	15	15	56821873	56821873	1	1	0.225	198307	0.0891	15	56821873	*	rs7359253	Y	57114071	rs7359253	T	C	0.1993	0.0118	0.0022	6.2e-08	683649	57114071	56821873	15	56821873	15	56821873	*	Y	-0.991379	5.36364
chr15:56823980:C:T	T	C	0.1947	0.0218	0.1555	0.2364	-0.0187	0.0122	0.1243	0	10.421	11	0.4929	440683	39106	401577	chr15	56823980	15	15	56823980	56823980	1	1	0.1947	171602	0.0809	15	56823980	*	rs7163302	Y	57116178	rs7163302	T	C	0.172	0.0096	0.0023	3.4e-05	683776	57116178	56823980	15	56823980	15	56823980	*	Y	-1.53279	4.17391
chr15:56824359:G:T	T	G	0.025	0.0029	0.0201	0.0324	0.0344	0.0305	0.2595	0	7.472	11	0.7597	440683	39106	401577	chr15	56824359	15	15	56824359	56824359	1	1	0.025	22034.2	0.0123	15	56824359	*	rs12441769	K	57116557	rs12441769	T	G	0.02888	0.0193	0.0053	0.00024	674451	57116557	56824359	15	56824359	15	56824359	*	K	1.12787	3.64151
chr15:56828791:G:A	A	G	0.7744	0.0189	0.7197	0.8078	0.0124	0.0116	0.2837	0	9.871	11	0.542	440683	39106	401577	chr15	56828791	15	15	56828791	56828791	1	1	0.2256	198836	0.0881	15	56828791	*	rs1657930	R	57120989	rs1657930	A	G	0.8028	-0.0123	0.0022	1.6e-08	684138	57120989	56828791	15	56828791	15	56828791	*	R	1.06897	-5.59091
chr15:56833571:C:T	T	C	0.1889	0.0181	0.1546	0.2227	-0.0142	0.0123	0.2473	12.8	12.609	11	0.3196	440683	39106	401577	chr15	56833571	15	15	56833571	56833571	1	1	0.1889	166490	0.0681	15	56833571	*	rs2161933	Y	57125769	rs2161933	T	C	0.1677	0.0092	0.0023	6.8e-05	683384	57125769	56833571	15	56833571	15	56833571	*	Y	-1.15447	4
chr15:56834719:T:C	T	C	0.8053	0.022	0.7634	0.8449	0.0193	0.0122	0.1119	0	11.005	11	0.4429	440683	39106	401577	chr15	56834719	15	15	56834719	56834719	1	1	0.1947	171602	0.0815	15	56834719	*	rs4313751	Y	57126917	rs4313751	T	C	0.8297	-0.0097	0.0023	3e-05	691553	57126917	56834719	15	56834719	15	56834719	*	Y	1.58197	-4.21739
chr15:56840395:T:C	T	C	0.8063	0.0215	0.759	0.8455	0.0189	0.0122	0.1199	0	10.823	11	0.4582	440683	39106	401577	chr15	56840395	15	15	56840395	56840395	1	1	0.1937	170721	0.0865	15	56840395	*	rs6493894	Y	57132593	rs6493894	T	C	0.8303	-0.0097	0.0023	2.6e-05	691800	57132593	56840395	15	56840395	15	56840395	*	Y	1.54918	-4.21739
chr15:56841159:G:A	A	G	0.1938	0.0218	0.1548	0.2405	-0.0178	0.0122	0.1432	0	10.524	11	0.4839	440683	39106	401577	chr15	56841159	15	15	56841159	56841159	1	1	0.1938	170809	0.0857	15	56841159	*	rs13379960	R	57133357	rs13379960	A	G	0.1698	0.0095	0.0023	4.3e-05	692428	57133357	56841159	15	56841159	15	56841159	*	R	-1.45902	4.13043
chr15:56844877:G:A	A	G	0.7943	0.0227	0.7431	0.8414	0.0169	0.0121	0.1621	13.1	12.658	11	0.3163	440683	39106	401577	chr15	56844877	15	15	56844877	56844877	1	1	0.2057	181297	0.0983	15	56844877	*	rs1441236	R	57137075	rs1441236	A	G	0.8243	-0.0088	0.0023	0.00013	682704	57137075	56844877	15	56844877	15	56844877	*	R	1.39669	-3.82609
chr15:56849033:T:C	T	C	0.2358	0.0217	0.1964	0.2846	-0.0117	0.0115	0.308	0	8.62	11	0.6569	440683	39106	401577	chr15	56849033	15	15	56849033	56849033	1	1	0.2358	207826	0.0882	15	56849033	*	rs1115019	Y	57141231	rs1115019	T	C	0.208	0.012	0.0023	2.8e-07	525694	57141231	56849033	15	56849033	15	56849033	*	Y	-1.01739	5.21739
chr15:56854304:G:A	A	G	0.1979	0.0192	0.16	0.2356	-0.012	0.0121	0.3218	0	10.531	11	0.4834	440683	39106	401577	chr15	56854304	15	15	56854304	56854304	1	1	0.1979	174422	0.0756	15	56854304	*	rs1012321	R	57146502	rs1012321	A	G	0.1755	0.0085	0.0023	0.0002	689630	57146502	56854304	15	56854304	15	56854304	*	R	-0.991736	3.69565
chr15:56857439:T:G	T	G	0.8018	0.019	0.7647	0.8396	0.0108	0.0121	0.3726	0	10.249	11	0.5082	440683	39106	401577	chr15	56857439	15	15	56857439	56857439	1	1	0.1982	174687	0.0749	15	56857439	*	rs11858368	K	57149637	rs11858368	T	G	0.83	-0.0086	0.0023	0.00018	689510	57149637	56857439	15	56857439	15	56857439	*	K	0.892562	-3.73913
chr15:56866789:T:A	A	T	0.7441	0.0205	0.6871	0.7738	0.0107	0.0112	0.3379	0	10.455	11	0.4899	440683	39106	401577	chr15	56866789	15	15	56866789	56866789	1	1	0.2559	225542	0.0867	15	56866789	*	rs1660964	W	57158987	rs1660964	A	T	0.773	-0.0094	0.0021	8.6e-06	673459	57158987	56866789	15	56866789	15	56866789	*	W	0.955357	-4.47619
chr15:56870699:G:C	C	G	0.1925	0.0189	0.1552	0.2309	-0.0131	0.0122	0.2847	21.3	13.972	11	0.2345	440683	39106	401577	chr15	56870699	15	15	56870699	56870699	1	1	0.1925	169663	0.0757	15	56870699	*	rs8040866	S	57162897	rs8040866	C	G	0.172	0.0087	0.0023	0.00017	691749	57162897	56870699	15	56870699	15	56870699	*	S	-1.07377	3.78261
chr15:56872691:T:C	T	C	0.8073	0.0188	0.7698	0.8444	0.0128	0.0122	0.2952	19.5	13.664	11	0.2521	440683	39106	401577	chr15	56872691	15	15	56872691	56872691	1	1	0.1927	169839	0.0746	15	56872691	*	rs2163369	Y	57164889	rs2163369	T	C	0.8263	-0.0088	0.0023	0.00015	691415	57164889	56872691	15	56872691	15	56872691	*	Y	1.04918	-3.82609
chr15:56878713:T:C	T	C	0.2398	0.0211	0.2005	0.2943	-0.0091	0.0114	0.4249	0	8.561	11	0.6623	440683	39106	401577	chr15	56878713	15	15	56878713	56878713	1	1	0.2398	211352	0.0938	15	56878713	*	rs1652748	Y	57170911	rs1652748	T	C	0.2157	0.0098	0.0021	4.5e-06	679991	57170911	56878713	15	56878713	15	56878713	*	Y	-0.798246	4.66667
chr15:56879232:A:C	A	C	0.2393	0.0213	0.2005	0.2943	-0.0092	0.0114	0.4184	0	8.331	11	0.6834	440683	39106	401577	chr15	56879232	15	15	56879232	56879232	1	1	0.2393	210911	0.0938	15	56879232	*	rs1629339	M	57171430	rs1629339	A	C	0.2159	0.0099	0.0021	4.2e-06	688022	57171430	56879232	15	56879232	15	56879232	*	M	-0.807018	4.71429
chr15:56887102:A:G	A	G	0.7672	0.0193	0.7261	0.8042	0.0118	0.0114	0.3015	0	8.314	11	0.685	440683	39106	401577	chr15	56887102	15	15	56887102	56887102	1	1	0.2328	205182	0.0781	15	56887102	*	rs2278613	R	57179300	rs2278613	A	G	0.7858	-0.0104	0.0022	1.6e-06	679452	57179300	56887102	15	56887102	15	56887102	*	R	1.03509	-4.72727
chr15:56889014:A:C	A	C	0.767	0.0193	0.726	0.8047	0.0118	0.0114	0.2984	0	8.547	11	0.6636	440683	39106	401577	chr15	56889014	15	15	56889014	56889014	1	1	0.233	205358	0.0787	15	56889014	*	rs10851612	M	57181212	rs10851612	A	C	0.7851	-0.0099	0.0022	4.6e-06	679642	57181212	56889014	15	56889014	15	56889014	*	M	1.03509	-4.5
chr15:56918364:C:A	A	C	0.9427	0.0051	0.9221	0.956	-0.0181	0.0217	0.4027	28.6	15.4	11	0.1649	440683	39106	401577	chr15	56918364	15	15	56918364	56918364	1	1	0.0573	50502.3	0.0339	15	56918364	*	rs213150	M	57210562	rs213150	A	C	0.95019	-0.0151	0.0038	8.7e-05	719020	57210562	56918364	15	56918364	15	56918364	*	M	-0.834101	-3.97368
chr15:56927576:C:A	A	C	0.2224	0.0165	0.191	0.2543	-0.0169	0.0115	0.141	18	13.416	11	0.267	440683	39106	401577	chr15	56927576	15	15	56927576	56927576	1	1	0.2224	196016	0.0633	15	56927576	*	rs8023343	M	57219774	rs8023343	A	C	0.208	0.0079	0.0022	0.00025	687451	57219774	56927576	15	56927576	15	56927576	*	M	-1.46957	3.59091
chr15:56930488:A:C	A	C	0.7691	0.0177	0.7357	0.8056	0.0144	0.0114	0.2039	19.2	13.619	11	0.2548	440683	39106	401577	chr15	56930488	15	15	56930488	56930488	1	1	0.2309	203507	0.0699	15	56930488	*	rs16977153	M	57222686	rs16977153	A	C	0.7844	-0.008	0.0021	0.00018	687622	57222686	56930488	15	56930488	15	56930488	*	M	1.26316	-3.80952
chr15:56932950:G:A	A	G	0.2231	0.0169	0.1912	0.2558	-0.0182	0.0115	0.1124	21.3	13.975	11	0.2344	440683	39106	401577	chr15	56932950	15	15	56932950	56932950	1	1	0.2231	196633	0.0646	15	56932950	*	rs4774245	R	57225148	rs4774245	A	G	0.2069	0.0078	0.0022	0.00031	688714	57225148	56932950	15	56932950	15	56932950	*	R	-1.58261	3.54545
chr15:56944127:G:A	A	G	0.2229	0.0169	0.1915	0.2555	-0.0168	0.0115	0.1433	18.4	13.477	11	0.2633	440683	39106	401577	chr15	56944127	15	15	56944127	56944127	1	1	0.2229	196456	0.064	15	56944127	*	rs8035485	R	57236325	rs8035485	A	G	0.2056	0.0076	0.0022	0.0004	690031	57236325	56944127	15	56944127	15	56944127	*	R	-1.46087	3.45455
chr15:56951621:T:C	T	C	0.0242	0.0051	0.0127	0.0363	0.0113	0.036	0.7536	0	5.946	10	0.8198	440115	38943	401172	chr15	56951621	15	15	56951621	56951621	0.995832	0.998991	0.0242	21301.6	0.0236	15	56951621	*	rs604191	Y	57243819	rs604191	T	C	0.01351	0.0292	0.0083	0.00044	515557	57243819	56951621	15	56951621	15	56951621	*	Y	0.313889	3.51807
chr15:56978088:A:G	A	G	0.7789	0.0165	0.7477	0.8109	0.0206	0.0115	0.07452	28.6	15.411	11	0.1644	440683	39106	401577	chr15	56978088	15	15	56978088	56978088	1	1	0.2211	194870	0.0632	15	56978088	*	rs17415731	R	57270286	rs17415731	A	G	0.7956	-0.0076	0.0022	0.00047	685320	57270286	56978088	15	56978088	15	56978088	*	R	1.7913	-3.45455
chr15:57196569:C:T	T	C	0.7619	0.02	0.6723	0.7964	0.0188	0.0113	0.09663	0	9.505	11	0.5754	440683	39106	401577	chr15	57196569	15	15	57196569	57196569	1	1	0.2381	209853	0.1241	15	57196569	*	rs2703593	Y	57488767	rs2703593	T	C	0.7849	-0.0087	0.0021	3.9e-05	691434	57488767	57196569	15	57196569	15	57196569	*	Y	1.66372	-4.14286
chr15:57198092:A:G	A	G	0.2293	0.014	0.2025	0.3058	-0.015	0.0114	0.1883	11.7	12.453	11	0.3306	440683	39106	401577	chr15	57198092	15	15	57198092	57198092	1	1	0.2293	202097	0.1033	15	57198092	*	rs2703595	D	57490290	rs2703595	A	G	0.2118	0.0083	0.0021	8.4e-05	691433	57490290	57198092	15	57198092	15	57198092	*	D	-1.31579	3.95238
chr15:57203489:C:G	C	G	0.2303	0.0139	0.2033	0.3063	-0.0138	0.0114	0.2281	16.8	13.221	11	0.2791	440683	39106	401577	chr15	57203489	15	15	57203489	57203489	1	1	0.2303	202979	0.103	15	57203489	*	rs2591068	S	57495687	rs2591068	C	G	0.2107	0.0085	0.0021	5.4e-05	691841	57495687	57203489	15	57203489	15	57203489	*	S	-1.21053	4.04762
chr15:57206493:T:G	T	G	0.2268	0.0129	0.2021	0.3038	-0.0143	0.0115	0.2135	17.3	13.302	11	0.2741	440683	39106	401577	chr15	57206493	15	15	57206493	57206493	1	1	0.2268	199894	0.1017	15	57206493	*	rs2733310	K	57498691	rs2733310	T	G	0.21	0.0087	0.0021	3.5e-05	691611	57498691	57206493	15	57206493	15	57206493	*	K	-1.24348	4.14286
chr15:57287548:T:C	T	C	0.9302	0.0071	0.9171	0.9445	0.0391	0.0189	0.03859	0	8.096	11	0.7047	440683	39106	401577	chr15	57287548	15	15	57287548	57287548	1	1	0.0698	61519.3	0.0274	15	57287548	*	rs3803452	Y	57579746	rs3803452	T	C	0.9337	-0.0136	0.0034	7e-05	794312	57579746	57287548	15	57287548	15	57287548	*	Y	2.06878	-4
chr15:57292698:G:A	A	G	0.1274	0.0118	0.1012	0.1525	-0.0112	0.0144	0.437	0	3.996	11	0.97	440683	39106	401577	chr15	57292698	15	15	57292698	57292698	1	1	0.1274	112286	0.0513	15	57292698	*	rs4774921	R	57584896	rs4774921	A	G	0.118	0.0142	0.0026	3.8e-08	793663	57584896	57292698	15	57292698	15	57292698	*	R	-0.777778	5.46154
chr15:57319061:A:T	A	T	0.7521	0.0128	0.7342	0.7917	-0.0004	0.0111	0.9733	15.2	12.971	11	0.2952	440683	39106	401577	chr15	57319061	15	15	57319061	57319061	1	1	0.2479	218491	0.0575	15	57319061	*	rs16977398	W	57611259	rs16977398	A	T	0.7603	-0.0077	0.002	0.00016	684408	57611259	57319061	15	57319061	15	57319061	*	W	-0.036036	-3.85
chr15:57829466:A:G	A	G	0.8413	0.0112	0.8227	0.8804	0.0059	0.0131	0.6521	29.8	15.659	11	0.1543	440683	39106	401577	chr15	57829466	15	15	57829466	57829466	1	1	0.1587	139873	0.0577	15	57829466	*	rs17820739	R	58121664	rs17820739	A	G	0.8199	-0.009	0.0023	0.00011	679856	58121664	57829466	15	57829466	15	57829466	*	R	0.450382	-3.91304
chr15:57850833:T:C	T	C	0.8401	0.0118	0.82	0.8722	0.0066	0.0133	0.6213	25.1	14.686	11	0.1973	440683	39106	401577	chr15	57850833	15	15	57850833	57850833	1	1	0.1599	140930	0.0522	15	57850833	*	rs11631467	Y	58143031	rs11631467	T	C	0.821	-0.0095	0.0023	4.2e-05	676218	58143031	57850833	15	57850833	15	57850833	*	Y	0.496241	-4.13043
chr15:58545811:A:G	A	G	0.6459	0.0191	0.6199	0.6969	0.0067	0.0099	0.497	0	1.736	11	0.9992	440683	39106	401577	chr15	58545811	15	15	58545811	58545811	1	1	0.3541	312092	0.077	15	58545811	*	rs6083	R	58838010	rs6083	A	G	0.6423	-0.0066	0.0018	0.00026	682919	58838010	58545811	15	58545811	15	58545811	*	R	0.676768	-3.66667
chr15:58545839:C:G	C	G	0.4766	0.022	0.4312	0.5044	-0.0161	0.0097	0.09683	0	6.035	11	0.871	440683	39106	401577	chr15	58545839	15	15	58545839	58545839	1	1	0.4766	420059	0.0732	15	58545839	*	rs6084	V	58838038	rs6084	C	G	0.4854	0.007	0.0018	6.9e-05	674477	58838038	58545839	15	58545839	15	58545839	*	V	-1.65979	3.88889
chr15:58547138:G:A	A	G	0.1404	0.0182	0.0976	0.1654	-0.0339	0.014	0.01521	0	7.921	11	0.7204	440683	39106	401577	chr15	58547138	15	15	58547138	58547138	1	1	0.1404	123744	0.0678	15	58547138	*	rs2242066	R	58839337	rs2242066	A	G	0.1503	0.0142	0.0024	3.2e-09	690865	58839337	58547138	15	58547138	15	58547138	*	R	-2.42143	5.91667
chr15:58547840:A:G	A	G	0.2227	0.0286	0.1521	0.2595	-0.0216	0.0118	0.06711	0	3.109	11	0.9892	440683	39106	401577	chr15	58547840	15	15	58547840	58547840	1	1	0.2227	196280	0.1074	15	58547840	*	rs7165654	R	58840039	rs7165654	A	G	0.2292	0.0094	0.0019	9.8e-07	791782	58840039	58547840	15	58547840	15	58547840	*	R	-1.83051	4.94737
chr15:58547900:G:A	A	G	0.1419	0.0191	0.0961	0.1693	-0.0332	0.0139	0.01718	0	8.209	11	0.6944	440683	39106	401577	chr15	58547900	15	15	58547900	58547900	1	1	0.1419	125066	0.0732	15	58547900	*	rs12913969	R	58840099	rs12913969	A	G	0.1497	0.0143	0.0024	2.3e-09	690404	58840099	58547900	15	58547900	15	58547900	*	R	-2.38849	5.95833
chr15:58549537:C:G	C	G	0.558	0.0236	0.5229	0.6066	0.0253	0.0097	0.008778	0	5.309	11	0.9153	440683	39106	401577	chr15	58549537	15	15	58549537	58549537	1	1	0.442	389564	0.0837	15	58549537	*	rs7166788	S	58841736	rs7166788	C	G	0.531	-0.0075	0.0017	1.9e-05	685987	58841736	58549537	15	58549537	15	58549537	*	S	2.60825	-4.41176
chr15:58552015:C:T	T	C	0.1424	0.0191	0.0944	0.1692	-0.0331	0.0139	0.01698	0	7.924	11	0.7201	440683	39106	401577	chr15	58552015	15	15	58552015	58552015	1	1	0.1424	125507	0.0748	15	58552015	*	rs871804	Y	58844214	rs871804	T	C	0.1515	0.0143	0.0024	1.7e-09	690677	58844214	58552015	15	58552015	15	58552015	*	Y	-2.38129	5.95833
chr15:58555173:C:G	C	G	0.4598	0.0207	0.4161	0.486	-0.028	0.0096	0.003656	0	5.351	11	0.913	440683	39106	401577	chr15	58555173	15	15	58555173	58555173	1	1	0.4598	405252	0.0699	15	58555173	*	rs17190678	S	58847372	rs17190678	C	G	0.4718	0.0076	0.0017	1.4e-05	682436	58847372	58555173	15	58555173	15	58555173	*	S	-2.91667	4.47059
chr15:58560223:A:T	A	T	0.4569	0.0209	0.4134	0.4846	-0.0306	0.0097	0.001547	0	5.81	11	0.8857	440683	39106	401577	chr15	58560223	15	15	58560223	58560223	1	1	0.4569	402696	0.0712	15	58560223	*	rs11858020	W	58852422	rs11858020	A	T	0.4676	0.0072	0.0017	3.4e-05	682197	58852422	58560223	15	58560223	15	58560223	*	W	-3.15464	4.23529
chr15:58563013:C:T	T	C	0.1359	0.019	0.0897	0.1619	-0.0472	0.0142	0.0009049	0	9.358	11	0.5889	440683	39106	401577	chr15	58563013	15	15	58563013	58563013	1	1	0.1359	119778	0.0722	15	58563013	*	rs17301864	Y	58855212	rs17301864	T	C	0.1408	0.014	0.0024	1e-08	689322	58855212	58563013	15	58563013	15	58563013	*	Y	-3.32394	5.83333
chr15:58565179:A:G	A	G	0.4413	0.025	0.3877	0.4696	-0.034	0.0097	0.0004531	0	8.55	11	0.6633	440683	39106	401577	chr15	58565179	15	15	58565179	58565179	1	1	0.4413	388947	0.0819	15	58565179	*	rs17269397	R	58857378	rs17269397	A	G	0.452	0.0066	0.0016	4.8e-05	793788	58857378	58565179	15	58565179	15	58565179	*	R	-3.50515	4.125
chr15:58568764:C:A	A	C	0.1359	0.0187	0.0913	0.1614	-0.0488	0.0142	0.0005658	0	9.957	11	0.5343	440683	39106	401577	chr15	58568764	15	15	58568764	58568764	1	1	0.1359	119778	0.0701	15	58568764	*	rs6074	V	58860963	rs6074	A	C	0.1478	0.0142	0.0024	5.6e-09	692100	58860963	58568764	15	58568764	15	58568764	*	V	-3.43662	5.91667
chr15:58585364:C:T	T	C	0.1236	0.0173	0.0799	0.1518	-0.0619	0.0148	2.747e-05	5.4	11.626	11	0.3924	440683	39106	401577	chr15	58585364	15	15	58585364	58585364	1	1	0.1236	108937	0.0719	15	58585364	*	rs12437457	Y	58877563	rs12437457	T	C	0.1291	0.0155	0.0025	1e-09	688052	58877563	58585364	15	58585364	15	58585364	*	Y	-4.18243	6.2
chr15:58587167:C:A	A	C	0.1304	0.0157	0.092	0.1532	-0.0545	0.0144	0.000154	0	9.763	11	0.5518	440683	39106	401577	chr15	58587167	15	15	58587167	58587167	1	1	0.1304	114930	0.0612	15	58587167	*	rs12438487	M	58879366	rs12438487	A	C	0.1317	0.0163	0.0025	1e-10	688001	58879366	58587167	15	58587167	15	58587167	*	M	-3.78472	6.52
chr15:58587852:C:A	A	C	0.1304	0.0158	0.0919	0.1533	-0.055	0.0144	0.0001326	0	9.947	11	0.5351	440683	39106	401577	chr15	58587852	15	15	58587852	58587852	1	1	0.1304	114930	0.0614	15	58587852	*	rs8033565	M	58880051	rs8033565	A	C	0.132	0.0162	0.0025	1.4e-10	688016	58880051	58587852	15	58587852	15	58587852	*	M	-3.81944	6.48
chr15:58594510:C:A	A	C	0.1237	0.0175	0.0781	0.1521	-0.0622	0.0148	2.493e-05	10.5	12.295	11	0.3419	440683	39106	401577	chr15	58594510	15	15	58594510	58594510	1	1	0.1237	109025	0.074	15	58594510	*	rs11071391	M	58886709	rs11071391	A	C	0.1311	0.0153	0.0025	1.5e-09	688460	58886709	58594510	15	58594510	15	58594510	*	M	-4.2027	6.12
chr15:58600211:T:C	T	C	0.8691	0.0174	0.8435	0.9159	0.0583	0.0144	5.107e-05	0	10.635	11	0.4743	440683	39106	401577	chr15	58600211	15	15	58600211	58600211	1	1	0.1309	115371	0.0724	15	58600211	*	rs7166076	Y	58892410	rs7166076	T	C	0.8657	-0.015	0.0025	1.7e-09	688358	58892410	58600211	15	58600211	15	58600211	*	Y	4.04861	-6
chr15:58603307:C:T	T	C	0.1317	0.0173	0.0847	0.1548	-0.0572	0.0144	6.659e-05	0	10.413	11	0.4936	440683	39106	401577	chr15	58603307	15	15	58603307	58603307	1	1	0.1317	116076	0.0701	15	58603307	*	rs12591291	Y	58895506	rs12591291	T	C	0.1352	0.0156	0.0028	4e-08	613525	58895506	58603307	15	58603307	15	58603307	*	Y	-3.97222	5.57143
chr15:58606464:A:T	A	T	0.8689	0.0176	0.8435	0.9157	0.0573	0.0144	6.69e-05	0	10.625	11	0.4752	440683	39106	401577	chr15	58606464	15	15	58606464	58606464	1	1	0.1311	115547	0.0722	15	58606464	*	rs16940587	D	58898663	rs16940587	A	T	0.865	-0.0151	0.0025	1.3e-09	688870	58898663	58606464	15	58606464	15	58606464	*	D	3.97917	-6.04
chr15:58606485:C:T	T	C	0.1341	0.0163	0.0942	0.158	-0.0567	0.0142	6.744e-05	0	9.682	11	0.5592	440683	39106	401577	chr15	58606485	15	15	58606485	58606485	1	1	0.1341	118191	0.0638	15	58606485	*	rs16940589	Y	58898684	rs16940589	T	C	0.1363	0.0156	0.0025	3.6e-10	688637	58898684	58606485	15	58606485	15	58606485	*	Y	-3.99296	6.24
chr15:58607598:C:A	A	C	0.1331	0.0161	0.0928	0.1575	-0.056	0.0142	8.422e-05	0	9.519	11	0.5741	440683	39106	401577	chr15	58607598	15	15	58607598	58607598	1	1	0.1331	117310	0.0647	15	58607598	*	rs7165035	M	58899797	rs7165035	A	C	0.1366	0.0157	0.0025	3.3e-10	688688	58899797	58607598	15	58607598	15	58607598	*	M	-3.94366	6.28
chr15:58610884:A:G	A	G	0.8695	0.0175	0.8434	0.9168	0.0586	0.0144	4.618e-05	0	10.119	11	0.5197	440683	39106	401577	chr15	58610884	15	15	58610884	58610884	1	1	0.1305	115018	0.0734	15	58610884	*	rs2305421	R	58903083	rs2305421	A	G	0.8651	-0.0151	0.0025	1.3e-09	689051	58903083	58610884	15	58610884	15	58610884	*	R	4.06944	-6.04
chr15:58612038:C:T	T	C	0.1328	0.0159	0.0929	0.1573	-0.0568	0.0142	6.66e-05	0	9.542	11	0.572	440683	39106	401577	chr15	58612038	15	15	58612038	58612038	1	1	0.1328	117045	0.0644	15	58612038	*	rs8039791	Y	58904237	rs8039791	T	C	0.1342	0.0158	0.0025	2.5e-10	688896	58904237	58612038	15	58612038	15	58612038	*	Y	-4	6.32
chr15:58614436:G:C	C	G	0.1328	0.0159	0.093	0.1574	-0.0561	0.0142	8.093e-05	0	9.607	11	0.5661	440683	39106	401577	chr15	58614436	15	15	58614436	58614436	1	1	0.1328	117045	0.0644	15	58614436	*	rs8036005	S	58906635	rs8036005	C	G	0.1341	0.0156	0.0025	3.7e-10	688966	58906635	58614436	15	58614436	15	58614436	*	S	-3.9507	6.24
chr15:58614952:A:T	A	T	0.6569	0.0215	0.6218	0.7064	0.0331	0.0101	0.001045	0	8.114	11	0.7031	440683	39106	401577	chr15	58614952	15	15	58614952	58614952	1	1	0.3431	302397	0.0846	15	58614952	*	rs11638244	W	58907151	rs11638244	A	T	0.6512	-0.0068	0.0018	0.00017	682727	58907151	58614952	15	58614952	15	58614952	*	W	3.27723	-3.77778
chr15:58615672:C:G	C	G	0.694	0.0228	0.6525	0.7456	0.0397	0.0104	0.0001337	0	6.724	11	0.8209	440683	39106	401577	chr15	58615672	15	15	58615672	58615672	1	1	0.306	269698	0.0931	15	58615672	*	rs1469343	S	58907871	rs1469343	C	G	0.6863	-0.0073	0.0019	9.4e-05	683736	58907871	58615672	15	58615672	15	58615672	*	S	3.81731	-3.84211
chr15:58617950:T:C	T	C	0.8708	0.0172	0.8441	0.917	0.0594	0.0144	3.837e-05	0	10.49	11	0.4869	440683	39106	401577	chr15	58617950	15	15	58617950	58617950	1	1	0.1292	113872	0.0729	15	58617950	*	rs7174414	Y	58910149	rs7174414	T	C	0.8704	-0.0154	0.0025	7.5e-10	689064	58910149	58617950	15	58617950	15	58617950	*	Y	4.125	-6.16
chr15:58618625:G:A	A	G	0.13	0.0173	0.083	0.1561	-0.0583	0.0144	5.178e-05	0	10.211	11	0.5115	440683	39106	401577	chr15	58618625	15	15	58618625	58618625	1	1	0.13	114578	0.0731	15	58618625	*	rs9921024	R	58910824	rs9921024	A	G	0.1328	0.0163	0.0027	2.6e-09	525900	58910824	58618625	15	58618625	15	58618625	*	R	-4.04861	6.03704
chr15:58622127:G:A	A	G	0.344	0.0202	0.2973	0.3785	-0.0324	0.0101	0.001304	0	7.116	11	0.7896	440683	39106	401577	chr15	58622127	15	15	58622127	58622127	1	1	0.344	303190	0.0812	15	58622127	*	rs1427282	R	58914326	rs1427282	A	G	0.3478	0.0071	0.0018	9.9e-05	683821	58914326	58622127	15	58622127	15	58622127	*	R	-3.20792	3.94444
chr15:58622433:G:A	A	G	0.3135	0.022	0.2632	0.3537	-0.0383	0.0103	0.00021	0	6.362	11	0.8482	440683	39106	401577	chr15	58622433	15	15	58622433	58622433	1	1	0.3135	276308	0.0905	15	58622433	*	rs8043406	R	58914632	rs8043406	A	G	0.3175	0.0068	0.0019	0.00025	683811	58914632	58622433	15	58622433	15	58622433	*	R	-3.71845	3.57895
chr15:58625762:T:C	T	C	0.8696	0.0176	0.8438	0.914	0.0585	0.0144	4.82e-05	0	9.861	11	0.5429	440683	39106	401577	chr15	58625762	15	15	58625762	58625762	1	1	0.1304	114930	0.0702	15	58625762	*	rs9635351	Y	58917961	rs9635351	T	C	0.8651	-0.0153	0.0025	7.3e-10	689158	58917961	58625762	15	58625762	15	58625762	*	Y	4.0625	-6.12
chr15:58625971:G:A	A	G	0.1261	0.0176	0.0819	0.1555	-0.0645	0.0146	9.773e-06	0	10.983	11	0.4447	440683	39106	401577	chr15	58625971	15	15	58625971	58625971	1	1	0.1261	111140	0.0736	15	58625971	*	rs12917577	R	58918170	rs12917577	A	G	0.1344	0.0151	0.0025	1.5e-09	689316	58918170	58625971	15	58625971	15	58625971	*	R	-4.41781	6.04
chr15:58628999:T:C	T	C	0.7217	0.0253	0.6826	0.7776	0.0489	0.0107	5.062e-06	0	6.931	11	0.8047	440683	39106	401577	chr15	58628999	15	15	58628999	58628999	1	1	0.2783	245284	0.095	15	58628999	*	rs972801	Y	58921198	rs972801	T	C	0.7143	-0.008	0.0019	3e-05	687867	58921198	58628999	15	58628999	15	58628999	*	Y	4.57009	-4.21053
chr15:58630196:G:C	C	G	0.1257	0.0159	0.0853	0.1468	-0.0585	0.0146	6.168e-05	0	8.785	11	0.6418	440683	39106	401577	chr15	58630196	15	15	58630196	58630196	1	1	0.1257	110788	0.0615	15	58630196	*	rs12442451	S	58922395	rs12442451	C	G	0.1307	0.0153	0.0025	1.4e-09	690215	58922395	58630196	15	58630196	15	58630196	*	S	-4.00685	6.12
chr15:58630943:T:C	T	C	0.8739	0.0159	0.8532	0.9142	0.0568	0.0146	9.782e-05	0	8.568	11	0.6617	440683	39106	401577	chr15	58630943	15	15	58630943	58630943	1	1	0.1261	111140	0.061	15	58630943	*	rs12708455	Y	58923142	rs12708455	T	C	0.869	-0.0152	0.0025	1.8e-09	691108	58923142	58630943	15	58630943	15	58630943	*	Y	3.89041	-6.08
chr15:58631007:T:C	T	C	0.6544	0.0189	0.6238	0.6983	0.0298	0.0101	0.003104	0	7.381	11	0.7674	440683	39106	401577	chr15	58631007	15	15	58631007	58631007	1	1	0.3456	304600	0.0745	15	58631007	*	rs6494029	Y	58923206	rs6494029	T	C	0.6535	-0.0068	0.0018	0.00016	684953	58923206	58631007	15	58631007	15	58631007	*	Y	2.9505	-3.77778
chr15:58632120:C:T	T	C	0.1254	0.0158	0.0846	0.147	-0.0567	0.0146	0.0001035	0	8.717	11	0.648	440683	39106	401577	chr15	58632120	15	15	58632120	58632120	1	1	0.1254	110523	0.0624	15	58632120	*	rs7163733	Y	58924319	rs7163733	T	C	0.1308	0.0151	0.0025	2e-09	691308	58924319	58632120	15	58632120	15	58632120	*	Y	-3.88356	6.04
chr15:58632821:A:G	A	G	0.878	0.0161	0.8535	0.9166	0.0651	0.0148	1.061e-05	0	9.805	11	0.548	440683	39106	401577	chr15	58632821	15	15	58632821	58632821	1	1	0.122	107527	0.0631	15	58632821	*	rs12906714	R	58925020	rs12906714	A	G	0.8705	-0.0151	0.0025	2.4e-09	690708	58925020	58632821	15	58632821	15	58632821	*	R	4.39865	-6.04
chr15:58632851:G:C	C	G	0.1218	0.0162	0.0818	0.1465	-0.0647	0.0148	1.227e-05	0	9.521	11	0.5739	440683	39106	401577	chr15	58632851	15	15	58632851	58632851	1	1	0.1218	107350	0.0647	15	58632851	*	rs12907237	S	58925050	rs12907237	C	G	0.1295	0.0151	0.0025	2.4e-09	690715	58925050	58632851	15	58632851	15	58632851	*	S	-4.37162	6.04
chr15:58635961:C:T	T	C	0.1317	0.0173	0.0889	0.156	-0.0565	0.0143	7.758e-05	0	9.572	11	0.5693	440683	39106	401577	chr15	58635961	15	15	58635961	58635961	1	1	0.1317	116076	0.0671	15	58635961	*	rs7166325	Y	58928160	rs7166325	T	C	0.1353	0.0147	0.0025	2.9e-09	691398	58928160	58635961	15	58635961	15	58635961	*	Y	-3.95105	5.88
chr15:58637114:T:C	T	C	0.8688	0.0172	0.8442	0.9127	0.0578	0.0143	5.481e-05	0	9.686	11	0.5588	440683	39106	401577	chr15	58637114	15	15	58637114	58637114	1	1	0.1312	115635	0.0685	15	58637114	*	rs7174386	Y	58929313	rs7174386	T	C	0.8645	-0.015	0.0025	1.4e-09	691401	58929313	58637114	15	58637114	15	58637114	*	Y	4.04196	-6
chr15:58638840:T:C	T	C	0.8668	0.0158	0.8431	0.9045	0.056	0.0142	8.088e-05	0	9.285	11	0.5956	440683	39106	401577	chr15	58638840	15	15	58638840	58638840	1	1	0.1332	117398	0.0614	15	58638840	*	rs9920720	Y	58931039	rs9920720	T	C	0.8645	-0.0154	0.0025	5.5e-10	691780	58931039	58638840	15	58638840	15	58638840	*	Y	3.94366	-6.16
chr15:58641670:T:A	A	T	0.1331	0.0159	0.0953	0.1559	-0.0566	0.0142	6.86e-05	0	8.91	11	0.6302	440683	39106	401577	chr15	58641670	15	15	58641670	58641670	1	1	0.1331	117310	0.0606	15	58641670	*	rs9302203	W	58933869	rs9302203	A	T	0.1345	0.0154	0.0025	5.2e-10	691724	58933869	58641670	15	58641670	15	58641670	*	W	-3.98592	6.16
chr15:58643048:T:C	T	C	0.865	0.016	0.8425	0.9022	0.0558	0.0141	7.912e-05	0	9.074	11	0.6151	440683	39106	401577	chr15	58643048	15	15	58643048	58643048	1	1	0.135	118984	0.0597	15	58643048	*	rs16940647	Y	58935247	rs16940647	T	C	0.8632	-0.0151	0.0025	8.4e-10	691627	58935247	58643048	15	58643048	15	58643048	*	Y	3.95745	-6.04
chr15:58645276:A:T	A	T	0.8701	0.0169	0.8453	0.9131	0.057	0.0144	7.374e-05	0	9.535	11	0.5727	440683	39106	401577	chr15	58645276	15	15	58645276	58645276	1	1	0.1299	114489	0.0678	15	58645276	*	rs16940651	W	58937475	rs16940651	A	T	0.867	-0.0149	0.0025	2.1e-09	691660	58937475	58645276	15	58645276	15	58645276	*	W	3.95833	-5.96
chr15:58646237:T:C	T	C	0.8724	0.0143	0.8527	0.9062	0.057	0.0145	8.3e-05	0	8.748	11	0.6452	440683	39106	401577	chr15	58646237	15	15	58646237	58646237	1	1	0.1276	112462	0.0535	15	58646237	*	rs12912286	Y	58938436	rs12912286	T	C	0.8696	-0.0154	0.0025	1.3e-09	691615	58938436	58646237	15	58646237	15	58646237	*	Y	3.93103	-6.16
chr15:58646740:T:G	T	G	0.8668	0.0158	0.843	0.9026	0.0553	0.0142	9.847e-05	0	9.649	11	0.5622	440683	39106	401577	chr15	58646740	15	15	58646740	58646740	1	1	0.1332	117398	0.0596	15	58646740	*	rs6494030	K	58938939	rs6494030	T	G	0.8655	-0.0153	0.0025	7.7e-10	691587	58938939	58646740	15	58646740	15	58646740	*	K	3.89437	-6.12
chr15:58647069:C:T	T	C	0.1274	0.0143	0.0948	0.1472	-0.0571	0.0145	7.974e-05	0	8.94	11	0.6275	440683	39106	401577	chr15	58647069	15	15	58647069	58647069	1	1	0.1274	112286	0.0524	15	58647069	*	rs6494031	Y	58939268	rs6494031	T	C	0.1298	0.0154	0.0025	1.1e-09	691517	58939268	58647069	15	58647069	15	58647069	*	Y	-3.93793	6.16
chr15:58660827:G:C	C	G	0.1295	0.0172	0.0838	0.1554	-0.0598	0.0144	3.381e-05	0	10.01	11	0.5295	440683	39106	401577	chr15	58660827	15	15	58660827	58660827	1	1	0.1295	114137	0.0716	15	58660827	*	rs11071393	S	58953026	rs11071393	C	G	0.1297	0.015	0.0025	1.8e-09	690777	58953026	58660827	15	58660827	15	58660827	*	S	-4.15278	6
chr15:58662837:C:T	T	C	0.1269	0.0143	0.0929	0.1463	-0.0567	0.0145	9.253e-05	0	8.661	11	0.6531	440683	39106	401577	chr15	58662837	15	15	58662837	58662837	1	1	0.1269	111845	0.0534	15	58662837	*	rs12906705	Y	58955036	rs12906705	T	C	0.1287	0.0155	0.0025	8.3e-10	691161	58955036	58662837	15	58662837	15	58662837	*	Y	-3.91034	6.2
chr15:58666266:G:A	A	G	0.1236	0.0165	0.079	0.148	-0.0615	0.0147	3.051e-05	1.1	11.122	11	0.4331	440683	39106	401577	chr15	58666266	15	15	58666266	58666266	1	1	0.1236	108937	0.069	15	58666266	*	rs12594742	R	58958465	rs12594742	A	G	0.1247	0.0151	0.0025	3.1e-09	689899	58958465	58666266	15	58666266	15	58666266	*	R	-4.18367	6.04
chr15:58667074:T:C	T	C	0.7585	0.0281	0.7112	0.8215	0.0597	0.0112	1.032e-07	0	9.123	11	0.6105	440683	39106	401577	chr15	58667074	15	15	58667074	58667074	1	1	0.2415	212850	0.1103	15	58667074	*	rs1427281	Y	58959273	rs1427281	T	C	0.7491	-0.0076	0.002	0.00012	690593	58959273	58667074	15	58667074	15	58667074	*	Y	5.33036	-3.8
chr15:58667422:A:G	A	G	0.744	0.0248	0.7015	0.7982	0.0529	0.011	1.618e-06	0	9.013	11	0.6207	440683	39106	401577	chr15	58667422	15	15	58667422	58667422	1	1	0.256	225630	0.0967	15	58667422	*	rs7177678	R	58959621	rs7177678	A	G	0.7358	-0.0081	0.002	4.2e-05	685296	58959621	58667422	15	58667422	15	58667422	*	R	4.80909	-4.05
chr15:58670788:C:G	C	G	0.7251	0.0252	0.6848	0.7802	0.0502	0.0107	2.936e-06	0	6.433	11	0.843	440683	39106	401577	chr15	58670788	15	15	58670788	58670788	1	1	0.2749	242288	0.0954	15	58670788	*	rs714696	S	58962987	rs714696	C	G	0.7182	-0.0081	0.0019	2.3e-05	690579	58962987	58670788	15	58670788	15	58670788	*	S	4.69159	-4.26316
chr15:58671048:C:T	T	C	0.1276	0.0153	0.0892	0.1501	-0.0592	0.0145	4.392e-05	0	10.252	11	0.5079	440683	39106	401577	chr15	58671048	15	15	58671048	58671048	1	1	0.1276	112462	0.0609	15	58671048	*	rs6494033	Y	58963247	rs6494033	T	C	0.13	0.0154	0.0025	1.1e-09	690155	58963247	58671048	15	58671048	15	58671048	*	Y	-4.08276	6.16
chr15:58671642:G:A	A	G	0.1272	0.0152	0.0891	0.1499	-0.059	0.0145	4.695e-05	0	10.587	11	0.4785	440683	39106	401577	chr15	58671642	15	15	58671642	58671642	1	1	0.1272	112110	0.0608	15	58671642	*	rs7170314	R	58963841	rs7170314	A	G	0.1293	0.0155	0.0025	8.8e-10	690140	58963841	58671642	15	58671642	15	58671642	*	R	-4.06897	6.2
chr15:58672238:A:G	A	G	0.8763	0.0167	0.8511	0.9222	0.0616	0.0147	2.818e-05	1.9	11.21	11	0.4258	440683	39106	401577	chr15	58672238	15	15	58672238	58672238	1	1	0.1237	109025	0.0711	15	58672238	*	rs12908165	R	58964437	rs12908165	A	G	0.8728	-0.015	0.0025	3.1e-09	690159	58964437	58672238	15	58672238	15	58672238	*	R	4.19048	-6
chr15:58674037:C:T	T	C	0.2378	0.0253	0.1826	0.28	-0.0595	0.0113	1.33e-07	0	8.917	11	0.6295	440683	39106	401577	chr15	58674037	15	15	58674037	58674037	1	1	0.2378	209589	0.0974	15	58674037	*	rs7183336	Y	58966236	rs7183336	T	C	0.2456	0.0079	0.002	7.2e-05	690705	58966236	58674037	15	58674037	15	58674037	*	Y	-5.26549	3.95
chr15:58677093:G:A	A	G	0.2315	0.0247	0.1776	0.2725	-0.0609	0.0114	8.074e-08	0	10.462	11	0.4894	440683	39106	401577	chr15	58677093	15	15	58677093	58677093	1	1	0.2315	204036	0.0949	15	58677093	*	rs4775086	R	58969292	rs4775086	A	G	0.2383	0.0078	0.002	0.00011	689482	58969292	58677093	15	58677093	15	58677093	*	R	-5.34211	3.9
chr15:58680714:A:C	A	C	0.8727	0.0145	0.8531	0.9066	0.0573	0.0145	7.475e-05	0	8.857	11	0.6351	440683	39106	401577	chr15	58680714	15	15	58680714	58680714	1	1	0.1273	112198	0.0535	15	58680714	*	rs12592332	M	58972913	rs12592332	A	C	0.873	-0.0158	0.0026	1.4e-09	637132	58972913	58680714	15	58680714	15	58680714	*	M	3.95172	-6.07692
chr15:58682705:T:C	T	C	0.6887	0.0217	0.6536	0.7359	0.0537	0.0103	1.911e-07	0	8.862	11	0.6347	440683	39106	401577	chr15	58682705	15	15	58682705	58682705	1	1	0.3113	274369	0.0823	15	58682705	*	rs4775087	Y	58974904	rs4775087	T	C	0.681	-0.0069	0.0019	0.00031	635897	58974904	58682705	15	58682705	15	58682705	*	Y	5.21359	-3.63158
chr15:58683519:C:A	A	C	0.1244	0.0157	0.0832	0.1457	-0.06	0.0146	4.17e-05	0	8.704	11	0.6492	440683	39106	401577	chr15	58683519	15	15	58683519	58683519	1	1	0.1244	109642	0.0625	15	58683519	*	rs7167528	M	58975718	rs7167528	A	C	0.1256	0.0155	0.0025	1.1e-09	691597	58975718	58683519	15	58683519	15	58683519	*	M	-4.10959	6.2
chr15:58690788:A:G	A	G	0.8765	0.0156	0.8545	0.9163	0.06	0.0147	4.369e-05	0	8.965	11	0.6251	440683	39106	401577	chr15	58690788	15	15	58690788	58690788	1	1	0.1235	108849	0.0618	15	58690788	*	rs2052805	R	58982987	rs2052805	A	G	0.8744	-0.0154	0.0025	1.2e-09	692505	58982987	58690788	15	58690788	15	58690788	*	R	4.08163	-6.16
chr15:58691226:G:C	C	G	0.307	0.023	0.2544	0.3423	-0.0557	0.0104	7.909e-08	0	7.868	11	0.7251	440683	39106	401577	chr15	58691226	15	15	58691226	58691226	1	1	0.307	270579	0.0879	15	58691226	*	rs7161889	V	58983425	rs7161889	C	G	0.3167	0.0075	0.0019	5.9e-05	692127	58983425	58691226	15	58691226	15	58691226	*	V	-5.35577	3.94737
chr15:58692965:T:G	T	G	0.7275	0.0266	0.6841	0.7893	0.0643	0.0108	2.228e-09	17.9	13.398	11	0.2681	440683	39106	401577	chr15	58692965	15	15	58692965	58692965	1	1	0.2725	240172	0.1052	15	58692965	*	rs4774310	B	58985164	rs4774310	T	G	0.7136	-0.0071	0.0019	0.00018	692137	58985164	58692965	15	58692965	15	58692965	*	B	5.9537	-3.73684
chr15:58701495:G:A	A	G	0.1206	0.0158	0.0811	0.1452	-0.0669	0.0148	6.565e-06	0	9.65	11	0.5621	440683	39106	401577	chr15	58701495	15	15	58701495	58701495	1	1	0.1206	106293	0.0641	15	58701495	*	rs12441912	R	58993694	rs12441912	A	G	0.1236	0.0155	0.0026	1.3e-09	692273	58993694	58701495	15	58701495	15	58701495	*	R	-4.52027	5.96154
chr15:58701582:T:G	T	G	0.8794	0.0158	0.8548	0.9188	0.067	0.0148	6.33e-06	0	9.69	11	0.5585	440683	39106	401577	chr15	58701582	15	15	58701582	58701582	1	1	0.1206	106293	0.064	15	58701582	*	rs12908261	K	58993781	rs12908261	T	G	0.8754	-0.0154	0.0026	1.7e-09	692279	58993781	58701582	15	58701582	15	58701582	*	K	4.52703	-5.92308
chr15:58708758:C:T	T	C	0.3089	0.0231	0.256	0.344	-0.0563	0.0104	5.355e-08	0	7.313	11	0.7732	440683	39106	401577	chr15	58708758	15	15	58708758	58708758	1	1	0.3089	272254	0.088	15	58708758	*	rs347117	Y	59000957	rs347117	T	C	0.3197	0.0073	0.0018	3e-05	794412	59000957	58708758	15	58708758	15	58708758	*	Y	-5.41346	4.05556
chr15:58710556:T:C	T	C	0.8677	0.0157	0.8436	0.9082	0.0651	0.0143	5.335e-06	0	10.107	11	0.5208	440683	39106	401577	chr15	58710556	15	15	58710556	58710556	1	1	0.1323	116605	0.0646	15	58710556	*	rs17236194	Y	59002755	rs17236194	T	C	0.8655	-0.0153	0.0024	8.3e-11	790933	59002755	58710556	15	58710556	15	58710556	*	Y	4.55245	-6.375
chr15:58711112:T:G	T	G	0.8736	0.0146	0.8516	0.9075	0.0631	0.0145	1.363e-05	0	7.884	11	0.7237	440683	39106	401577	chr15	58711112	15	15	58711112	58711112	1	1	0.1264	111405	0.0559	15	58711112	*	rs8033691	K	59003311	rs8033691	T	G	0.8685	-0.0155	0.0025	8.1e-10	691397	59003311	58711112	15	58711112	15	58711112	*	K	4.35172	-6.2
chr15:58713614:C:T	T	C	0.1273	0.0143	0.0943	0.1475	-0.0613	0.0145	2.277e-05	0	8.508	11	0.6672	440683	39106	401577	chr15	58713614	15	15	58713614	58713614	1	1	0.1273	112198	0.0532	15	58713614	*	rs12905110	Y	59005813	rs12905110	T	C	0.1289	0.0156	0.0025	6e-10	686129	59005813	58713614	15	58713614	15	58713614	*	Y	-4.22759	6.24
chr15:58713723:T:C	T	C	0.8749	0.0146	0.8528	0.9081	0.0641	0.0146	1.086e-05	0	8.714	11	0.6483	440683	39106	401577	chr15	58713723	15	15	58713723	58713723	1	1	0.1251	110259	0.0553	15	58713723	*	rs8029805	Y	59005922	rs8029805	T	C	0.8696	-0.0155	0.0025	7.4e-10	692019	59005922	58713723	15	58713723	15	58713723	*	Y	4.39041	-6.2
chr15:58717912:C:G	C	G	0.875	0.0146	0.8529	0.9083	0.0644	0.0146	9.893e-06	0	8.66	11	0.6533	440683	39106	401577	chr15	58717912	15	15	58717912	58717912	1	1	0.125	110171	0.0554	15	58717912	*	rs6494034	S	59010111	rs6494034	C	G	0.8718	-0.0157	0.0025	5.3e-10	692206	59010111	58717912	15	58717912	15	58717912	*	S	4.41096	-6.28
chr15:58719934:T:G	T	G	0.289	0.0057	0.2657	0.2938	0.0106	0.0106	0.3178	2.9	11.331	11	0.416	440683	39106	401577	chr15	58719934	15	15	58719934	58719934	1	1	0.289	254715	0.0281	15	58719934	*	rs4238331	K	59012133	rs4238331	T	G	0.2623	0.0074	0.0018	6.2e-05	756569	59012133	58719934	15	58719934	15	58719934	*	K	1	4.11111
chr15:58723289:G:T	T	G	0.1221	0.0161	0.0832	0.1458	-0.0656	0.0148	8.936e-06	0	9.656	11	0.5615	440683	39106	401577	chr15	58723289	15	15	58723289	58723289	1	1	0.1221	107615	0.0626	15	58723289	*	rs12441313	K	59015488	rs12441313	T	G	0.1268	0.0152	0.0025	1.9e-09	691978	59015488	58723289	15	58723289	15	58723289	*	K	-4.43243	6.08
chr15:58723762:A:T	A	T	0.7189	0.0239	0.6787	0.7713	0.0632	0.0106	2.864e-09	22.9	14.265	11	0.2187	440683	39106	401577	chr15	58723762	15	15	58723762	58723762	1	1	0.2811	247752	0.0926	15	58723762	*	rs6494036	W	59015961	rs6494036	A	T	0.7112	-0.0072	0.0019	0.00016	691608	59015961	58723762	15	58723762	15	58723762	*	W	5.96226	-3.78947
chr15:58727925:C:T	T	C	0.1289	0.0145	0.095	0.1476	-0.0577	0.0144	6.324e-05	0	8.611	11	0.6578	440683	39106	401577	chr15	58727925	15	15	58727925	58727925	1	1	0.1289	113608	0.0526	15	58727925	*	rs6494038	Y	59020124	rs6494038	T	C	0.1293	0.0157	0.0025	3.5e-10	691798	59020124	58727925	15	58727925	15	58727925	*	Y	-4.00694	6.28
chr15:58730416:T:C	T	C	0.688	0.0216	0.6541	0.7373	0.0551	0.0103	9.306e-08	0	8.176	11	0.6974	440683	39106	401577	chr15	58730416	15	15	58730416	58730416	1	1	0.312	274986	0.0832	15	58730416	*	rs442495	Y	59022615	rs442495	T	C	0.6787	-0.0074	0.0019	6.7e-05	690895	59022615	58730416	15	58730416	15	58730416	*	Y	5.34951	-3.89474
chr15:58733396:C:T	T	C	0.1221	0.0159	0.0837	0.1458	-0.066	0.0148	7.887e-06	0	9.332	11	0.5913	440683	39106	401577	chr15	58733396	15	15	58733396	58733396	1	1	0.1221	107615	0.0621	15	58733396	*	rs12439231	Y	59025595	rs12439231	T	C	0.1258	0.0151	0.0025	2.3e-09	691827	59025595	58733396	15	58733396	15	58733396	*	Y	-4.45946	6.04
chr15:58741975:C:T	T	C	0.3231	0.0238	0.2697	0.3595	-0.0551	0.0102	6.898e-08	0	4.314	11	0.9598	440683	39106	401577	chr15	58741975	15	15	58741975	58741975	1	1	0.3231	284769	0.0898	15	58741975	*	rs383902	Y	59034174	rs383902	T	C	0.3345	0.0068	0.0018	0.00018	687979	59034174	58741975	15	58741975	15	58741975	*	Y	-5.40196	3.77778
chr15:58749813:T:C	T	C	0.719	0.0236	0.6793	0.7719	0.064	0.0106	1.799e-09	23.3	14.34	11	0.2147	440683	39106	401577	chr15	58749813	15	15	58749813	58749813	1	1	0.281	247664	0.0926	15	58749813	*	rs653765	B	59042012	rs653765	T	C	0.7813	-0.0072	0.0019	0.00014	689990	59042012	58749813	15	58749813	15	58749813	*	B	6.03774	-3.78947
chr15:58751587:T:G	T	G	0.8571	0.0188	0.8279	0.9025	0.0611	0.0138	9.861e-06	0	5.418	11	0.9092	440683	39106	401577	chr15	58751587	15	15	58751587	58751587	1	1	0.1429	125947	0.0746	15	58751587	*	rs12913383	K	59043786	rs12913383	T	G	0.8531	-0.015	0.0024	3.1e-10	690578	59043786	58751587	15	58751587	15	58751587	*	K	4.42754	-6.25
chr15:58753575:A:G	A	G	0.7116	0.0275	0.6649	0.7728	0.066	0.0106	4.581e-10	0	9.634	11	0.5636	440683	39106	401577	chr15	58753575	15	15	58753575	58753575	1	1	0.2884	254186	0.1079	15	58753575	*	rs593742	R	59045774	rs593742	A	G	0.6971	-0.0059	0.0019	0.0018	688711	59045774	58753575	15	58753575	15	58753575	*	R	6.22642	-3.10526
chr15:58753964:C:G	C	G	0.7064	0.0259	0.6639	0.7638	0.0623	0.0105	3.18e-09	0	9.738	11	0.5541	440683	39106	401577	chr15	58753964	15	15	58753964	58753964	1	1	0.2936	258769	0.0999	15	58753964	*	rs605928	S	59046163	rs605928	C	G	0.6953	-0.0062	0.0019	0.001	689144	59046163	58753964	15	58753964	15	58753964	*	S	5.93333	-3.26316
chr15:58764513:G:A	A	G	0.1395	0.0191	0.0938	0.172	-0.0672	0.014	1.451e-06	0	5.953	11	0.8765	440683	39106	401577	chr15	58764513	15	15	58764513	58764513	1	1	0.1395	122951	0.0782	15	58764513	*	rs1426652	R	59056712	rs1426652	A	G	0.1481	0.0148	0.0024	5.4e-10	690794	59056712	58764513	15	58764513	15	58764513	*	R	-4.8	6.16667
chr15:58770997:G:C	C	G	0.3793	0.0172	0.3331	0.4087	-0.0386	0.0098	8.786e-05	0	8.762	11	0.6439	440683	39106	401577	chr15	58770997	15	15	58770997	58770997	1	1	0.3793	334302	0.0756	15	58770997	*	rs395601	B	59063196	rs395601	C	G	0.3822	0.0066	0.0018	0.00022	688220	59063196	58770997	15	58770997	15	58770997	*	B	-3.93878	3.66667
chr15:58782587:T:C	T	C	0.6187	0.0185	0.5887	0.67	0.0409	0.0098	3.068e-05	0	9.951	11	0.5348	440683	39106	401577	chr15	58782587	15	15	58782587	58782587	1	1	0.3813	336065	0.0813	15	58782587	*	rs387812	Y	59074786	rs387812	T	C	0.615	-0.0067	0.0018	0.00016	691307	59074786	58782587	15	58782587	15	58782587	*	Y	4.17347	-3.72222
chr15:58788004:A:G	A	G	0.8598	0.0189	0.8268	0.9058	0.0673	0.0139	1.231e-06	0	6.107	11	0.8661	440683	39106	401577	chr15	58788004	15	15	58788004	58788004	1	1	0.1402	123568	0.079	15	58788004	*	rs7169205	R	59080203	rs7169205	A	G	0.8514	-0.0145	0.0024	9.2e-10	692083	59080203	58788004	15	58788004	15	58788004	*	R	4.84173	-6.04167
chr15:58790760:C:T	T	C	0.3144	0.0227	0.2597	0.3477	-0.0551	0.0103	8.265e-08	0	9.714	11	0.5563	440683	39106	401577	chr15	58790760	15	15	58790760	58790760	1	1	0.3144	277101	0.088	15	58790760	*	rs347115	Y	59082959	rs347115	T	C	0.3228	0.0072	0.0017	3.5e-05	794789	59082959	58790760	15	58790760	15	58790760	*	Y	-5.34951	4.23529
chr15:58792069:G:A	A	G	0.1427	0.0194	0.0952	0.1746	-0.0716	0.0138	2.024e-07	0	8.123	11	0.7022	440683	39106	401577	chr15	58792069	15	15	58792069	58792069	1	1	0.1427	125771	0.0794	15	58792069	*	rs12591310	R	59084268	rs12591310	A	G	0.1501	0.0143	0.0024	2.2e-09	692598	59084268	58792069	15	58792069	15	58792069	*	R	-5.18841	5.95833
chr15:58794504:T:G	T	G	0.6846	0.0228	0.6518	0.7397	0.0553	0.0103	6.838e-08	0	9.668	11	0.5605	440683	39106	401577	chr15	58794504	15	15	58794504	58794504	1	1	0.3154	277983	0.0879	15	58794504	*	rs474875	K	59086703	rs474875	T	G	0.6769	-0.0074	0.0018	6.3e-05	691332	59086703	58794504	15	58794504	15	58794504	*	K	5.36893	-4.11111
chr15:58811129:C:A	A	C	0.3148	0.0227	0.2594	0.3484	-0.0544	0.0103	1.403e-07	0	9.83	11	0.5458	440683	39106	401577	chr15	58811129	15	15	58811129	58811129	1	1	0.3148	277454	0.089	15	58811129	*	rs610877	M	59103328	rs610877	A	C	0.3244	0.0074	0.0018	6.8e-05	691311	59103328	58811129	15	58811129	15	58811129	*	M	-5.28155	4.11111
chr15:58811764:G:C	C	G	0.1426	0.0196	0.0948	0.1747	-0.0728	0.0139	1.552e-07	0	8.28	11	0.688	440683	39106	401577	chr15	58811764	15	15	58811764	58811764	1	1	0.1426	125683	0.0799	15	58811764	*	rs12439632	S	59103963	rs12439632	C	G	0.1492	0.0144	0.0024	1.2e-09	692096	59103963	58811764	15	58811764	15	58811764	*	S	-5.23741	6
chr15:58815298:G:C	C	G	0.1426	0.0196	0.0965	0.1747	-0.0732	0.0139	1.375e-07	0	8.416	11	0.6756	440683	39106	401577	chr15	58815298	15	15	58815298	58815298	1	1	0.1426	125683	0.0782	15	58815298	*	rs11071397	S	59107497	rs11071397	C	G	0.152	0.0144	0.0024	1.3e-09	691891	59107497	58815298	15	58815298	15	58815298	*	S	-5.26619	6
chr15:58823796:A:G	A	G	0.6898	0.0235	0.6543	0.7463	0.0574	0.0104	3.188e-08	0	10.28	11	0.5054	440683	39106	401577	chr15	58823796	15	15	58823796	58823796	1	1	0.3102	273400	0.092	15	58823796	*	rs4775094	R	59115995	rs4775094	A	G	0.6798	-0.0068	0.0019	0.00024	690261	59115995	58823796	15	58823796	15	58823796	*	R	5.51923	-3.57895
chr15:58829637:C:T	T	C	0.1699	0.0188	0.1232	0.1977	-0.0573	0.0129	8.291e-06	0	7.723	11	0.7379	440683	39106	401577	chr15	58829637	15	15	58829637	58829637	1	1	0.1699	149744	0.0745	15	58829637	*	rs8029301	Y	59121836	rs8029301	T	C	0.177	0.0132	0.0023	5.4e-09	689957	59121836	58829637	15	58829637	15	58829637	*	Y	-4.44186	5.73913
chr15:58836359:A:G	A	G	0.8574	0.0196	0.8261	0.9053	0.0744	0.014	9.731e-08	0	8.386	11	0.6783	440683	39106	401577	chr15	58836359	15	15	58836359	58836359	1	1	0.1426	125683	0.0792	15	58836359	*	rs1551445	R	59128558	rs1551445	A	G	0.8502	-0.0135	0.0025	5.2e-08	629016	59128558	58836359	15	58836359	15	58836359	*	R	5.31429	-5.4
chr15:58848130:C:T	T	C	0.7029	0.015	0.6658	0.7346	0.0342	0.0106	0.001249	0	3.856	11	0.9739	440683	39106	401577	chr15	58848130	15	15	58848130	58848130	1	1	0.2971	261854	0.0688	15	58848130	*	rs4775096	Y	59140329	rs4775096	T	C	0.707	-0.0073	0.0019	0.00015	672392	59140329	58848130	15	58848130	15	58848130	*	Y	3.22642	-3.84211
chr15:58852000:A:G	A	G	0.3199	0.0111	0.2979	0.3519	-0.0274	0.0104	0.008207	0	5.208	11	0.9207	440683	39106	401577	chr15	58852000	15	15	58852000	58852000	1	1	0.3199	281949	0.054	15	58852000	*	rs16940850	R	59144199	rs16940850	A	G	0.3133	0.0069	0.0019	0.00027	671364	59144199	58852000	15	58852000	15	58852000	*	R	-2.63462	3.63158
chr15:58855601:C:T	T	C	0.1723	0.019	0.1206	0.1957	-0.0599	0.0128	3.037e-06	0	7.278	11	0.7762	440683	39106	401577	chr15	58855601	15	15	58855601	58855601	1	1	0.1723	151859	0.0751	15	58855601	*	rs431414	Y	59147800	rs431414	T	C	0.1794	0.0119	0.0023	1.5e-07	679818	59147800	58855601	15	58855601	15	58855601	*	Y	-4.67969	5.17391
chr15:58859717:C:G	C	G	0.8285	0.0204	0.8049	0.8818	0.0522	0.0129	4.982e-05	0	6.798	11	0.8152	440683	39106	401577	chr15	58859717	15	15	58859717	58859717	1	1	0.1715	151154	0.0769	15	58859717	*	rs677933	S	59151916	rs677933	C	G	0.8205	-0.0118	0.0023	1.8e-07	682010	59151916	58859717	15	58859717	15	58859717	*	S	4.04651	-5.13043
chr15:58867989:A:G	A	G	0.827	0.0205	0.8051	0.882	0.0533	0.0127	2.901e-05	0	6.743	11	0.8195	440683	39106	401577	chr15	58867989	15	15	58867989	58867989	1	1	0.173	152476	0.0769	15	58867989	*	rs173214	R	59160188	rs173214	A	G	0.8206	-0.0118	0.0022	1e-07	691379	59160188	58867989	15	58867989	15	58867989	*	R	4.19685	-5.36364
chr15:58875666:G:A	A	G	0.8205	0.021	0.7609	0.8689	0.0526	0.0127	3.402e-05	0	8.415	11	0.6757	440683	39106	401577	chr15	58875666	15	15	58875666	58875666	1	1	0.1795	158205	0.108	15	58875666	*	rs1078001	R	59167865	rs1078001	A	G	0.8201	-0.0126	0.0024	2.9e-07	509209	59167865	58875666	15	58875666	15	58875666	*	R	4.14173	-5.25
chr15:58883029:T:C	T	C	0.1755	0.0217	0.124	0.2328	-0.0537	0.0128	2.817e-05	0	7.784	11	0.7325	440683	39106	401577	chr15	58883029	15	15	58883029	58883029	1	1	0.1755	154680	0.1088	15	58883029	*	rs11858989	Y	59175228	rs11858989	T	C	0.1774	0.0118	0.0022	1e-07	692528	59175228	58883029	15	58883029	15	58883029	*	Y	-4.19531	5.36364
chr15:58885201:A:G	A	G	0.1742	0.0195	0.1176	0.2309	-0.0512	0.0129	7.189e-05	0	7.855	11	0.7262	440683	39106	401577	chr15	58885201	15	15	58885201	58885201	1	1	0.1742	153534	0.1133	15	58885201	*	rs8035628	R	59177400	rs8035628	A	G	0.1738	0.0119	0.0023	1.3e-07	691777	59177400	58885201	15	58885201	15	58885201	*	R	-3.96899	5.17391
chr15:58903480:G:A	A	G	0.1634	0.0202	0.1102	0.1868	-0.0487	0.0131	0.0001933	0	7.477	11	0.7592	440683	39106	401577	chr15	58903480	15	15	58903480	58903480	1	1	0.1634	144015	0.0766	15	58903480	*	rs12595482	R	59195679	rs12595482	A	G	0.1692	0.0125	0.0023	3.5e-08	689302	59195679	58903480	15	58903480	15	58903480	*	R	-3.71756	5.43478
chr15:58906197:T:G	T	G	0.8309	0.0205	0.8067	0.8848	0.0541	0.0129	2.734e-05	0	8.382	11	0.6787	440683	39106	401577	chr15	58906197	15	15	58906197	58906197	1	1	0.1691	149039	0.0781	15	58906197	*	rs11637077	K	59198396	rs11637077	T	G	0.8245	-0.0119	0.0022	1.2e-07	691202	59198396	58906197	15	58906197	15	58906197	*	K	4.1938	-5.40909
chr15:58907738:T:G	T	G	0.1763	0.0195	0.1315	0.234	-0.0537	0.0128	2.835e-05	0	7.568	11	0.7514	440683	39106	401577	chr15	58907738	15	15	58907738	58907738	1	1	0.1763	155385	0.1025	15	58907738	*	rs17302045	K	59199937	rs17302045	T	G	0.1769	0.0119	0.0022	8.5e-08	691280	59199937	58907738	15	58907738	15	58907738	*	K	-4.19531	5.40909
chr15:58910399:G:T	T	G	0.7573	0.0223	0.733	0.809	0.0538	0.0113	2.017e-06	0	4.287	11	0.9608	440683	39106	401577	chr15	58910399	15	15	58910399	58910399	1	1	0.2427	213908	0.076	15	58910399	*	rs4774315	K	59202598	rs4774315	T	G	0.753	-0.0073	0.0019	0.0001	790767	59202598	58910399	15	58910399	15	58910399	*	K	4.76106	-3.84211
chr15:58911416:T:C	T	C	0.8306	0.0205	0.8067	0.8853	0.0541	0.0129	2.609e-05	0	8.445	11	0.673	440683	39106	401577	chr15	58911416	15	15	58911416	58911416	1	1	0.1694	149303	0.0786	15	58911416	*	rs10518992	Y	59203615	rs10518992	T	C	0.8244	-0.0119	0.0022	1e-07	691071	59203615	58911416	15	58911416	15	58911416	*	Y	4.1938	-5.40909
chr15:58914319:G:C	C	G	0.1692	0.0204	0.1146	0.1934	-0.054	0.0129	2.805e-05	0	8.383	11	0.6787	440683	39106	401577	chr15	58914319	15	15	58914319	58914319	1	1	0.1692	149127	0.0788	15	58914319	*	rs11636723	S	59206518	rs11636723	C	G	0.1756	0.0119	0.0022	9.8e-08	690993	59206518	58914319	15	58914319	15	58914319	*	S	-4.18605	5.40909
chr15:58918736:T:C	T	C	0.8308	0.0205	0.8067	0.8852	0.0543	0.0129	2.465e-05	0	8.251	11	0.6907	440683	39106	401577	chr15	58918736	15	15	58918736	58918736	1	1	0.1692	149127	0.0785	15	58918736	*	rs11071401	Y	59210935	rs11071401	T	C	0.824	-0.0118	0.0022	1.2e-07	690754	59210935	58918736	15	58918736	15	58918736	*	Y	4.2093	-5.36364
chr15:58921479:G:A	A	G	0.1689	0.0205	0.1165	0.1932	-0.0545	0.0129	2.344e-05	0	8.246	11	0.6911	440683	39106	401577	chr15	58921479	15	15	58921479	58921479	1	1	0.1689	148863	0.0767	15	58921479	*	rs11630160	R	59213678	rs11630160	A	G	0.1759	0.0119	0.0022	1.1e-07	690550	59213678	58921479	15	58921479	15	58921479	*	R	-4.22481	5.40909
chr15:58925895:C:T	T	C	0.7626	0.0214	0.7348	0.81	0.0525	0.0113	3.314e-06	0	4.542	11	0.9513	440683	39106	401577	chr15	58925895	15	15	58925895	58925895	1	1	0.2374	209236	0.0752	15	58925895	*	rs4775101	Y	59218094	rs4775101	T	C	0.7517	-0.0072	0.0019	0.00013	789967	59218094	58925895	15	58925895	15	58925895	*	Y	4.64602	-3.78947
chr15:58940323:G:C	C	G	0.8133	0.022	0.7545	0.8666	0.0529	0.0127	2.985e-05	15.4	13.002	11	0.2932	440683	39106	401577	chr15	58940323	15	15	58940323	58940323	1	1	0.1867	164551	0.1121	15	58940323	*	rs4328375	S	59232522	rs4328375	C	G	0.8132	-0.0115	0.0023	3.5e-07	682900	59232522	58940323	15	58940323	15	58940323	*	S	4.16535	-5
chr15:58979854:T:C	T	C	0.8132	0.0235	0.7847	0.876	0.0584	0.0126	3.596e-06	21.2	13.955	11	0.2355	440683	39106	401577	chr15	58979854	15	15	58979854	58979854	1	1	0.1868	164639	0.0913	15	58979854	*	rs12910580	Y	59272053	rs12910580	T	C	0.8076	-0.0109	0.0022	9.6e-07	679798	59272053	58979854	15	58979854	15	58979854	*	Y	4.63492	-4.95455
chr15:58982538:G:A	A	G	0.16	0.0189	0.1101	0.1848	-0.0487	0.0134	0.0002749	18.5	13.496	11	0.2622	440683	39106	401577	chr15	58982538	15	15	58982538	58982538	1	1	0.16	141019	0.0747	15	58982538	*	rs11631540	R	59274737	rs11631540	A	G	0.1665	0.0102	0.0024	1.4e-05	682519	59274737	58982538	15	58982538	15	58982538	*	R	-3.63433	4.25
chr15:59004292:G:T	T	G	0.1626	0.0162	0.1205	0.185	-0.0444	0.0132	0.0007492	0	9.38	11	0.5869	440683	39106	401577	chr15	59004292	15	15	59004292	59004292	1	1	0.1626	143310	0.0645	15	59004292	*	rs1446240	K	59296491	rs1446240	T	G	0.1653	0.0102	0.0023	1e-05	692366	59296491	59004292	15	59004292	15	59004292	*	K	-3.36364	4.43478
chr15:59097267:G:A	A	G	0.0581	0.0028	0.0452	0.0595	-0.0091	0.0204	0.6535	0	10.53	11	0.4834	440683	39106	401577	chr15	59097267	15	15	59097267	59097267	1	1	0.0581	51207.4	0.0143	15	59097267	*	rs1044673	R	59389466	rs1044673	A	G	0.05923	-0.0139	0.0038	0.00026	676104	59389466	59097267	15	59097267	15	59097267	*	R	-0.446078	-3.65789
chr15:59136961:G:A	A	G	0.3978	0.0109	0.3715	0.4122	0.0056	0.0099	0.5693	13.2	12.669	11	0.3155	440683	39106	401577	chr15	59136961	15	15	59136961	59136961	1	1	0.3978	350607	0.0407	15	59136961	*	rs3191402	R	59429160	rs3191402	A	G	0.3988	-0.0076	0.0018	1.7e-05	691676	59429160	59136961	15	59136961	15	59136961	*	R	0.565657	-4.22222
chr15:59163781:G:A	A	G	0.2279	0.0118	0.205	0.2457	-0.0141	0.0115	0.2201	0	4.459	11	0.9545	440683	39106	401577	chr15	59163781	15	15	59163781	59163781	1	1	0.2279	200863	0.0407	15	59163781	*	rs2242323	R	59455980	rs2242323	A	G	0.232	0.012	0.002	3.5e-09	686639	59455980	59163781	15	59163781	15	59163781	*	R	-1.22609	6
chr15:59163996:T:A	A	T	0.6053	0.0087	0.5634	0.635	0.0108	0.0099	0.2771	20.1	13.77	11	0.246	440683	39106	401577	chr15	59163996	15	15	59163996	59163996	1	1	0.3947	347875	0.0716	15	59163996	*	rs3794500	W	59456195	rs3794500	A	T	0.6205	-0.0063	0.0018	0.00044	687983	59456195	59163996	15	59163996	15	59163996	*	W	1.09091	-3.5
chr15:59164079:G:A	A	G	0.6053	0.0087	0.5634	0.635	0.0105	0.0099	0.2903	20.6	13.858	11	0.241	440683	39106	401577	chr15	59164079	15	15	59164079	59164079	1	1	0.3947	347875	0.0716	15	59164079	*	rs3794499	R	59456278	rs3794499	A	G	0.62	-0.0062	0.0018	0.00046	688013	59456278	59164079	15	59164079	15	59164079	*	R	1.06061	-3.44444
chr15:59164301:C:T	T	C	0.2255	0.013	0.1989	0.2444	-0.015	0.0115	0.1919	0	4.137	11	0.9657	440683	39106	401577	chr15	59164301	15	15	59164301	59164301	1	1	0.2255	198748	0.0455	15	59164301	*	rs3794498	B	59456500	rs3794498	T	C	0.2309	0.0118	0.002	7.9e-09	691277	59456500	59164301	15	59164301	15	59164301	*	B	-1.30435	5.9
chr15:59164370:A:G	A	G	0.7673	0.0127	0.7523	0.7937	0.0116	0.0114	0.3087	0	3.737	11	0.977	440683	39106	401577	chr15	59164370	15	15	59164370	59164370	1	1	0.2327	205094	0.0414	15	59164370	*	rs3794497	R	59456569	rs3794497	A	G	0.7663	-0.0119	0.002	5.3e-09	690760	59456569	59164370	15	59164370	15	59164370	*	R	1.01754	-5.95
chr15:59165388:C:T	T	C	0.2274	0.0119	0.2044	0.2457	-0.0133	0.0115	0.2477	0	4.591	11	0.9493	440683	39106	401577	chr15	59165388	15	15	59165388	59165388	1	1	0.2274	200423	0.0413	15	59165388	*	rs3794496	Y	59457587	rs3794496	T	C	0.231	0.0118	0.002	8e-09	691692	59457587	59165388	15	59165388	15	59165388	*	Y	-1.15652	5.9
chr15:59166464:T:C	T	C	0.8817	0.0114	0.865	0.9088	-0.0188	0.0148	0.2037	0	9.185	11	0.6048	440683	39106	401577	chr15	59166464	15	15	59166464	59166464	1	1	0.1183	104266	0.0438	15	59166464	*	rs12442723	Y	59458663	rs12442723	T	C	0.8904	0.0102	0.0028	0.0003	691935	59458663	59166464	15	59166464	15	59166464	*	Y	-1.27027	3.64286
chr15:59167917:A:G	A	G	0.7733	0.0112	0.7548	0.7944	0.0118	0.0115	0.3041	0	4.175	11	0.9645	440683	39106	401577	chr15	59167917	15	15	59167917	59167917	1	1	0.2267	199806	0.0396	15	59167917	*	rs7181609	V	59460116	rs7181609	A	G	0.7739	-0.0121	0.002	3.4e-09	691898	59460116	59167917	15	59167917	15	59167917	*	V	1.02609	-6.05
chr15:59168569:T:C	T	C	0.8854	0.0113	0.8645	0.9089	-0.0176	0.015	0.2406	0	10.721	11	0.4669	440683	39106	401577	chr15	59168569	15	15	59168569	59168569	1	1	0.1146	101005	0.0444	15	59168569	*	rs17269517	Y	59460768	rs17269517	T	C	0.8925	0.0104	0.0028	0.00026	692024	59460768	59168569	15	59168569	15	59168569	*	Y	-1.17333	3.71429
chr15:59169046:T:C	T	C	0.7687	0.0123	0.7534	0.794	0.0105	0.0114	0.356	0	3.345	11	0.9853	440683	39106	401577	chr15	59169046	15	15	59169046	59169046	1	1	0.2313	203860	0.0406	15	59169046	*	rs11071411	Y	59461245	rs11071411	T	C	0.7701	-0.0121	0.002	2.9e-09	692149	59461245	59169046	15	59169046	15	59169046	*	Y	0.921053	-6.05
chr15:59171840:G:A	A	G	0.604	0.009	0.5611	0.6299	0.0076	0.0099	0.4426	16.4	13.162	11	0.2829	440683	39106	401577	chr15	59171840	15	15	59171840	59171840	1	1	0.396	349021	0.0688	15	59171840	*	rs2306788	R	59464039	rs2306788	A	G	0.6167	-0.0064	0.0018	0.00029	689327	59464039	59171840	15	59171840	15	59171840	*	R	0.767677	-3.55556
chr15:59172411:T:C	T	C	0.8725	0.0131	0.8474	0.8978	-0.0221	0.0144	0.1236	9	12.092	11	0.3568	440683	39106	401577	chr15	59172411	15	15	59172411	59172411	1	1	0.1275	112374	0.0504	15	59172411	*	rs8040100	Y	59464610	rs8040100	T	C	0.8789	0.0101	0.0027	0.00018	689598	59464610	59172411	15	59172411	15	59172411	*	Y	-1.53472	3.74074
chr15:59172697:G:A	A	G	0.5904	0.0091	0.552	0.6178	0.0053	0.0098	0.5877	28.5	15.385	11	0.1656	440683	39106	401577	chr15	59172697	15	15	59172697	59172697	1	1	0.4096	361008	0.0658	15	59172697	*	rs3794494	R	59464896	rs3794494	A	G	0.6047	-0.0062	0.0018	0.00045	685751	59464896	59172697	15	59172697	15	59172697	*	R	0.540816	-3.44444
chr15:59173204:A:G	A	G	0.777	0.013	0.7585	0.8034	0.0093	0.0115	0.4199	0	3.112	11	0.9892	440683	39106	401577	chr15	59173204	15	15	59173204	59173204	1	1	0.223	196545	0.0449	15	59173204	*	rs12440243	R	59465403	rs12440243	A	G	0.7713	-0.0127	0.0021	5.9e-10	688718	59465403	59173204	15	59173204	15	59173204	*	R	0.808696	-6.04762
chr15:59175122:T:C	T	C	0.8718	0.0133	0.8462	0.8977	-0.0237	0.0143	0.09736	19.7	13.7	11	0.2501	440683	39106	401577	chr15	59175122	15	15	59175122	59175122	1	1	0.1282	112991	0.0515	15	59175122	*	rs11854099	Y	59467321	rs11854099	T	C	0.8787	0.01	0.0027	0.00022	688659	59467321	59175122	15	59175122	15	59175122	*	Y	-1.65734	3.7037
chr15:59176899:A:G	A	G	0.399	0.0076	0.3795	0.4417	-0.0053	0.0098	0.5938	47.9	21.129	11	0.03206	440683	39106	401577	chr15	59176899	15	15	59176899	59176899	1	1	0.399	351665	0.0622	15	59176899	*	rs12898967	R	59469098	rs12898967	A	G	0.3932	0.0063	0.0018	0.00044	683566	59469098	59176899	15	59176899	15	59176899	*	R	-0.540816	3.5
chr15:59178167:C:T	T	C	0.2206	0.0136	0.1927	0.2397	-0.008	0.0116	0.4906	0	3.466	11	0.983	440683	39106	401577	chr15	59178167	15	15	59178167	59178167	1	1	0.2206	194429	0.047	15	59178167	*	rs2899644	Y	59470366	rs2899644	T	C	0.2274	0.0127	0.0021	6.3e-10	687963	59470366	59178167	15	59178167	15	59178167	*	Y	-0.689655	6.04762
chr15:59181770:T:C	T	C	0.7774	0.0133	0.7586	0.8046	0.0092	0.0115	0.4239	0	4.207	11	0.9635	440683	39106	401577	chr15	59181770	15	15	59181770	59181770	1	1	0.2226	196192	0.046	15	59181770	*	rs8041615	Y	59473969	rs8041615	T	C	0.7757	-0.0129	0.0021	3.4e-10	681198	59473969	59181770	15	59181770	15	59181770	*	Y	0.8	-6.14286
chr15:59181841:C:G	C	G	0.3787	0.0075	0.3577	0.4186	-0.0036	0.0099	0.7187	49.6	21.823	11	0.02578	440683	39106	401577	chr15	59181841	15	15	59181841	59181841	1	1	0.3787	333773	0.0609	15	59181841	*	rs12916830	S	59474040	rs12916830	C	G	0.3665	0.0068	0.0018	0.00015	683677	59474040	59181841	15	59181841	15	59181841	*	S	-0.363636	3.77778
chr15:59181868:G:A	A	G	0.2217	0.0133	0.1948	0.2405	-0.008	0.0115	0.4907	0	4.137	11	0.9657	440683	39106	401577	chr15	59181868	15	15	59181868	59181868	1	1	0.2217	195399	0.0457	15	59181868	*	rs17302219	R	59474067	rs17302219	A	G	0.224	0.0128	0.002	3.9e-10	687087	59474067	59181868	15	59181868	15	59181868	*	R	-0.695652	6.4
chr15:59185810:G:A	A	G	0.2165	0.0152	0.1838	0.238	-0.009	0.0116	0.4403	0	3.363	11	0.985	440683	39106	401577	chr15	59185810	15	15	59185810	59185810	1	1	0.2165	190816	0.0542	15	59185810	*	rs2029212	R	59478009	rs2029212	A	G	0.2232	0.0128	0.0021	5.5e-10	687321	59478009	59185810	15	59185810	15	59185810	*	R	-0.775862	6.09524
chr15:59186286:G:A	A	G	0.2173	0.0151	0.1848	0.2382	-0.0081	0.0116	0.4855	0	3.642	11	0.9792	440683	39106	401577	chr15	59186286	15	15	59186286	59186286	1	1	0.2173	191521	0.0534	15	59186286	*	rs2171286	R	59478485	rs2171286	A	G	0.2253	0.0128	0.0021	4.7e-10	687025	59478485	59186286	15	59186286	15	59186286	*	R	-0.698276	6.09524
chr15:59187067:A:T	A	T	0.7834	0.0152	0.7618	0.816	0.0097	0.0116	0.4029	0	3.33	11	0.9856	440683	39106	401577	chr15	59187067	15	15	59187067	59187067	1	1	0.2166	190904	0.0542	15	59187067	*	rs1032179	W	59479266	rs1032179	A	T	0.7765	-0.0128	0.0021	6.9e-10	686924	59479266	59187067	15	59187067	15	59187067	*	W	0.836207	-6.09524
chr15:59187490:G:A	A	G	0.2708	0.01	0.2514	0.2839	0.0112	0.0108	0.2985	6.5	11.76	11	0.3819	440683	39106	401577	chr15	59187490	15	15	59187490	59187490	1	1	0.2708	238674	0.0325	15	59187490	*	rs1032180	R	59479689	rs1032180	A	G	0.2705	0.0104	0.002	1.1e-07	685479	59479689	59187490	15	59187490	15	59187490	*	R	1.03704	5.2
chr15:59187588:A:G	A	G	0.7835	0.0151	0.762	0.8159	0.0088	0.0116	0.4483	0	3.561	11	0.9811	440683	39106	401577	chr15	59187588	15	15	59187588	59187588	1	1	0.2165	190816	0.0539	15	59187588	*	rs1032181	R	59479787	rs1032181	A	G	0.7765	-0.0127	0.0021	8.4e-10	687299	59479787	59187588	15	59187588	15	59187588	*	R	0.758621	-6.04762
chr15:59191476:G:A	A	G	0.6205	0.0079	0.5825	0.6437	0.0018	0.0099	0.8591	47.5	20.947	11	0.03392	440683	39106	401577	chr15	59191476	15	15	59191476	59191476	1	1	0.3795	334478	0.0612	15	59191476	*	rs12903377	R	59483675	rs12903377	A	G	0.6329	-0.0065	0.0018	0.00027	684990	59483675	59191476	15	59191476	15	59191476	*	R	0.181818	-3.61111
chr15:59191908:G:C	C	G	0.6222	0.0077	0.5835	0.6445	0.0023	0.0099	0.8179	45.4	20.14	11	0.04345	440683	39106	401577	chr15	59191908	15	15	59191908	59191908	1	1	0.3778	332980	0.061	15	59191908	*	rs4775124	S	59484107	rs4775124	C	G	0.6332	-0.0065	0.0018	0.00031	684781	59484107	59191908	15	59191908	15	59191908	*	S	0.232323	-3.61111
chr15:59193306:T:C	T	C	0.7355	0.0091	0.7224	0.7522	-0.0066	0.0108	0.5412	7.4	11.879	11	0.3728	440683	39106	401577	chr15	59193306	15	15	59193306	59193306	1	1	0.2645	233121	0.0298	15	59193306	*	rs12915115	Y	59485505	rs12915115	T	C	0.7313	-0.0101	0.002	2.3e-07	686311	59485505	59193306	15	59193306	15	59193306	*	Y	-0.611111	-5.05
chr15:59193894:C:G	C	G	0.7296	0.0105	0.7164	0.7491	-0.0105	0.0108	0.3305	0.8	11.091	11	0.4357	440683	39106	401577	chr15	59193894	15	15	59193894	59193894	1	1	0.2704	238321	0.0327	15	59193894	*	rs2129426	B	59486093	rs2129426	C	G	0.7297	-0.0099	0.002	3.7e-07	686054	59486093	59193894	15	59193894	15	59193894	*	B	-0.972222	-4.95
chr15:59195015:G:C	C	G	0.622	0.0079	0.5831	0.6448	0.003	0.01	0.762	45.1	20.041	11	0.04478	440683	39106	401577	chr15	59195015	15	15	59195015	59195015	1	1	0.378	333156	0.0617	15	59195015	*	rs17269566	S	59487214	rs17269566	C	G	0.6334	-0.0065	0.0018	0.00032	685629	59487214	59195015	15	59195015	15	59195015	*	S	0.3	-3.61111
chr15:59195187:A:G	A	G	0.2807	0.009	0.2641	0.331	0.008	0.0108	0.4601	0	10.345	11	0.4996	440683	39106	401577	chr15	59195187	15	15	59195187	59195187	1	1	0.2807	247399	0.0669	15	59195187	*	rs7162863	R	59487386	rs7162863	A	G	0.27	0.0104	0.002	1.1e-07	686184	59487386	59195187	15	59195187	15	59195187	*	R	0.740741	5.2
chr15:59196440:T:C	T	C	0.3793	0.0072	0.3569	0.4174	-0.0026	0.01	0.7913	42.8	19.23	11	0.05709	440683	39106	401577	chr15	59196440	15	15	59196440	59196440	1	1	0.3793	334302	0.0605	15	59196440	*	rs9788755	Y	59488639	rs9788755	T	C	0.3671	0.0067	0.0018	0.0002	685958	59488639	59196440	15	59196440	15	59196440	*	Y	-0.26	3.72222
chr15:59200716:T:C	T	C	0.7788	0.0149	0.7579	0.8122	0.0081	0.0115	0.4809	0	4.402	11	0.9567	440683	39106	401577	chr15	59200716	15	15	59200716	59200716	1	1	0.2212	194958	0.0543	15	59200716	*	rs4775125	Y	59492915	rs4775125	T	C	0.7734	-0.012	0.002	4.7e-09	687812	59492915	59200716	15	59200716	15	59200716	*	Y	0.704348	-6
chr15:59202474:C:T	T	C	0.3656	0.0085	0.3437	0.3749	0.0002	0.0099	0.9809	48.4	21.332	11	0.03009	440683	39106	401577	chr15	59202474	15	15	59202474	59202474	1	1	0.3656	322227	0.0312	15	59202474	*	rs2306787	Y	59494673	rs2306787	T	C	0.3658	0.0064	0.0018	0.00035	691138	59494673	59202474	15	59202474	15	59202474	*	Y	0.020202	3.55556
chr15:59204444:T:C	T	C	0.7318	0.0075	0.7193	0.7478	-0.011	0.0107	0.304	10.9	12.34	11	0.3386	440683	39106	401577	chr15	59204444	15	15	59204444	59204444	1	1	0.2682	236382	0.0285	15	59204444	*	rs1032182	Y	59496643	rs1032182	T	C	0.7297	-0.0098	0.0019	4e-07	692470	59496643	59204444	15	59204444	15	59204444	*	Y	-1.02804	-5.15789
chr15:59204654:C:A	A	C	0.3649	0.0092	0.3381	0.377	0.0004	0.0099	0.9704	49.9	21.948	11	0.02478	440683	39106	401577	chr15	59204654	15	15	59204654	59204654	1	1	0.3649	321610	0.0389	15	59204654	*	rs7169503	H	59496853	rs7169503	A	C	0.3657	0.0065	0.0018	0.00025	692063	59496853	59204654	15	59204654	15	59204654	*	H	0.040404	3.61111
chr15:59207029:C:T	T	C	0.3117	0.0082	0.2875	0.3211	0.004	0.0103	0.6995	8.3	11.99	11	0.3644	440683	39106	401577	chr15	59207029	15	15	59207029	59207029	1	1	0.3117	274722	0.0336	15	59207029	*	rs3809529	B	59499228	rs3809529	T	C	0.3151	0.0093	0.0018	1.8e-07	770848	59499228	59207029	15	59207029	15	59207029	*	B	0.38835	5.16667
chr15:59207075:C:A	A	C	0.311	0.0095	0.2872	0.3218	0.0034	0.0103	0.7393	6.3	11.743	11	0.3833	440683	39106	401577	chr15	59207075	15	15	59207075	59207075	1	1	0.311	274105	0.0346	15	59207075	*	rs3809528	M	59499274	rs3809528	A	C	0.313	0.0097	0.0019	3.5e-07	638142	59499274	59207075	15	59207075	15	59207075	*	M	0.330097	5.10526
chr15:59207917:T:C	T	C	0.7322	0.0081	0.7195	0.7596	-0.0113	0.0108	0.2943	4.5	11.515	11	0.4011	440683	39106	401577	chr15	59207917	15	15	59207917	59207917	1	1	0.2678	236030	0.0401	15	59207917	*	rs3825937	Y	59500116	rs3825937	T	C	0.727	-0.0098	0.0019	4.9e-07	686415	59500116	59207917	15	59207917	15	59207917	*	Y	-1.0463	-5.15789
chr15:59209239:G:C	C	G	0.3139	0.0097	0.2962	0.3258	0.0015	0.0103	0.8823	5.7	11.666	11	0.3893	440683	39106	401577	chr15	59209239	15	15	59209239	59209239	1	1	0.3139	276661	0.0296	15	59209239	*	rs12440901	S	59501438	rs12440901	C	G	0.3126	0.0096	0.0019	2.1e-07	688947	59501438	59209239	15	59209239	15	59209239	*	S	0.145631	5.05263
chr15:59275092:A:G	A	G	0.8282	0.0187	0.7922	0.8713	0.013	0.013	0.316	0	3.291	11	0.9863	440683	39106	401577	chr15	59275092	15	15	59275092	59275092	1	1	0.1718	151419	0.0791	15	59275092	*	rs12594470	R	59567291	rs12594470	A	G	0.8187	-0.0083	0.0023	0.00035	679387	59567291	59275092	15	59275092	15	59275092	*	R	1	-3.6087
chr15:59282044:C:T	T	C	0.8315	0.0194	0.7467	0.8659	0.0011	0.0131	0.9345	0	2.947	11	0.9914	440683	39106	401577	chr15	59282044	15	15	59282044	59282044	1	1	0.1685	148510	0.1192	15	59282044	*	rs1471745	B	59574243	rs1471745	T	C	0.8328	-0.01	0.0024	2.3e-05	685119	59574243	59282044	15	59282044	15	59282044	*	B	0.0839695	-4.16667
chr15:59289881:C:G	C	G	0.3877	0.0223	0.3427	0.4764	-0.0002	0.0099	0.9857	0	6.146	11	0.8635	440683	39106	401577	chr15	59289881	15	15	59289881	59289881	1	1	0.3877	341706	0.1337	15	59289881	*	rs726554	S	59582080	rs726554	C	G	0.3786	0.0077	0.0018	1.9e-05	691111	59582080	59289881	15	59289881	15	59289881	*	S	-0.020202	4.27778
chr15:59297167:G:A	A	G	0.6191	0.02	0.5289	0.658	0.0015	0.0099	0.881	0	6.249	11	0.8563	440683	39106	401577	chr15	59297167	15	15	59297167	59297167	1	1	0.3809	335712	0.1291	15	59297167	*	rs4486826	R	59589366	rs4486826	A	G	0.6242	-0.0077	0.0018	1.9e-05	686278	59589366	59297167	15	59297167	15	59297167	*	R	0.151515	-4.27778
chr15:59298880:G:T	T	G	0.6123	0.0199	0.5251	0.6483	-0.0019	0.0099	0.8497	0	4.892	11	0.9363	440683	39106	401577	chr15	59298880	15	15	59298880	59298880	1	1	0.3877	341706	0.1232	15	59298880	*	rs3743501	K	59591079	rs3743501	T	G	0.6133	-0.0089	0.0018	6.1e-07	684423	59591079	59298880	15	59298880	15	59298880	*	K	-0.191919	-4.94444
chr15:59299090:C:T	T	C	0.2943	0.0157	0.2484	0.3243	0.0058	0.0105	0.5808	0	7.14	11	0.7876	440683	39106	401577	chr15	59299090	15	15	59299090	59299090	1	1	0.2943	259386	0.0759	15	59299090	*	rs1484285	Y	59591289	rs1484285	T	C	0.3047	0.0077	0.0019	4.8e-05	688780	59591289	59299090	15	59299090	15	59299090	*	Y	0.552381	4.05263
chr15:59299917:T:C	T	C	0.7068	0.0156	0.6764	0.7508	-0.0065	0.0105	0.5349	0	6.174	11	0.8615	440683	39106	401577	chr15	59299917	15	15	59299917	59299917	1	1	0.2932	258417	0.0744	15	59299917	*	rs17269587	Y	59592116	rs17269587	T	C	0.6947	-0.0075	0.0019	6.2e-05	688873	59592116	59299917	15	59299917	15	59299917	*	Y	-0.619048	-3.94737
chr15:59301352:A:C	A	C	0.7019	0.0151	0.6725	0.7459	-0.0061	0.0105	0.5589	0	6.989	11	0.8	440683	39106	401577	chr15	59301352	15	15	59301352	59301352	1	1	0.2981	262735	0.0734	15	59301352	*	rs16941262	M	59593551	rs16941262	A	C	0.6915	-0.0078	0.0019	2.9e-05	691373	59593551	59301352	15	59301352	15	59301352	*	M	-0.580952	-4.10526
chr15:59302031:T:C	T	C	0.6999	0.0141	0.6716	0.7449	-0.0069	0.0104	0.5101	0	7.238	11	0.7795	440683	39106	401577	chr15	59302031	15	15	59302031	59302031	1	1	0.3001	264498	0.0733	15	59302031	*	rs1484284	Y	59594230	rs1484284	T	C	0.6905	-0.0079	0.0019	2.3e-05	692579	59594230	59302031	15	59302031	15	59302031	*	Y	-0.663462	-4.15789
chr15:59302609:T:A	A	T	0.0788	0.0078	0.0567	0.0903	-0.0046	0.0178	0.7971	0	8.688	11	0.6506	440683	39106	401577	chr15	59302609	15	15	59302609	59302609	1	1	0.0788	69451.6	0.0336	15	59302609	*	rs8038385	W	59594808	rs8038385	A	T	0.08413	0.0129	0.0032	4.4e-05	692210	59594808	59302609	15	59302609	15	59302609	*	W	-0.258427	4.03125
chr15:59304420:G:C	C	G	0.0776	0.0083	0.0541	0.0902	-0.0038	0.0179	0.8306	0	7.785	11	0.7324	440683	39106	401577	chr15	59304420	15	15	59304420	59304420	1	1	0.0776	68394	0.0361	15	59304420	*	rs16941266	S	59596619	rs16941266	C	G	0.08384	0.0129	0.0032	4.3e-05	692158	59596619	59304420	15	59304420	15	59304420	*	S	-0.212291	4.03125
chr15:59304841:C:A	A	C	0.1519	0.0134	0.1116	0.1723	-0.0107	0.0133	0.4231	0	3.379	11	0.9847	440683	39106	401577	chr15	59304841	15	15	59304841	59304841	1	1	0.1519	133879	0.0607	15	59304841	*	rs8028742	M	59597040	rs8028742	A	C	0.1592	0.0092	0.0024	0.00014	690036	59597040	59304841	15	59304841	15	59304841	*	M	-0.804511	3.83333
chr15:59305809:C:T	T	C	0.0779	0.0083	0.0548	0.0905	-0.0049	0.0179	0.7826	0	7.55	11	0.7529	440683	39106	401577	chr15	59305809	15	15	59305809	59305809	1	1	0.0779	68658.4	0.0357	15	59305809	*	rs8034553	Y	59598008	rs8034553	T	C	0.08384	0.0134	0.0032	2.3e-05	691970	59598008	59305809	15	59305809	15	59305809	*	Y	-0.273743	4.1875
chr15:59306026:C:T	T	C	0.0778	0.0083	0.0547	0.0904	-0.0052	0.0179	0.7703	0	7.587	11	0.7498	440683	39106	401577	chr15	59306026	15	15	59306026	59306026	1	1	0.0778	68570.3	0.0357	15	59306026	*	rs8034913	Y	59598225	rs8034913	T	C	0.08402	0.0133	0.0032	2.7e-05	691980	59598225	59306026	15	59306026	15	59306026	*	Y	-0.290503	4.15625
chr15:59306182:A:G	A	G	0.9221	0.0083	0.9095	0.9452	0.0053	0.0179	0.7673	0	7.71	11	0.739	440683	39106	401577	chr15	59306182	15	15	59306182	59306182	1	1	0.0779	68658.4	0.0357	15	59306182	*	rs747721	R	59598381	rs747721	A	G	0.91569	-0.0133	0.0032	2.4e-05	691943	59598381	59306182	15	59306182	15	59306182	*	R	0.296089	-4.15625
chr15:59306386:A:G	A	G	0.922	0.0084	0.9095	0.9453	0.0057	0.0179	0.7476	0	7.317	11	0.7729	440683	39106	401577	chr15	59306386	15	15	59306386	59306386	1	1	0.078	68746.5	0.0358	15	59306386	*	rs8039261	R	59598585	rs8039261	A	G	0.91622	-0.0133	0.0032	2.5e-05	691961	59598585	59306386	15	59306386	15	59306386	*	R	0.318436	-4.15625
chr15:59306850:T:G	T	G	0.922	0.0084	0.9093	0.9453	0.0046	0.0178	0.7968	0	7.477	11	0.7592	440683	39106	401577	chr15	59306850	15	15	59306850	59306850	1	1	0.078	68746.5	0.036	15	59306850	*	rs747723	K	59599049	rs747723	T	G	0.9154	-0.0129	0.0032	4.3e-05	691881	59599049	59306850	15	59306850	15	59306850	*	K	0.258427	-4.03125
chr15:59307023:C:T	T	C	0.0778	0.0083	0.0547	0.0905	-0.0036	0.0179	0.8408	0	7.82	11	0.7293	440683	39106	401577	chr15	59307023	15	15	59307023	59307023	1	1	0.0778	68570.3	0.0358	15	59307023	*	rs747722	Y	59599222	rs747722	T	C	0.08372	0.0132	0.0032	3e-05	691935	59599222	59307023	15	59307023	15	59307023	*	Y	-0.201117	4.125
chr15:59309263:C:T	T	C	0.6923	0.0157	0.6005	0.7358	-0.0062	0.0105	0.557	0	7.351	11	0.7699	440683	39106	401577	chr15	59309263	15	15	59309263	59309263	1	1	0.3077	271196	0.1353	15	59309263	*	rs11071427	Y	59601462	rs11071427	T	C	0.6929	-0.008	0.0019	2.1e-05	689905	59601462	59309263	15	59309263	15	59309263	*	Y	-0.590476	-4.21053
chr15:59309822:A:T	A	T	0.3026	0.0152	0.2628	0.3948	0.0064	0.0106	0.5451	0	7.336	11	0.7712	440683	39106	401577	chr15	59309822	15	15	59309822	59309822	1	1	0.3026	266701	0.132	15	59309822	*	rs1017884	W	59602021	rs1017884	A	T	0.3033	0.0081	0.0019	1.7e-05	688404	59602021	59309822	15	59309822	15	59309822	*	W	0.603774	4.26316
chr15:59623673:A:T	A	T	0.3123	0.022	0.2653	0.383	0.0027	0.0114	0.812	0	6.349	11	0.8491	440683	39106	401577	chr15	59623673	15	15	59623673	59623673	1	1	0.3123	275251	0.1177	15	59623673	*	rs11629842	W	59915872	rs11629842	A	T	0.2772	0.0079	0.002	5.3e-05	682994	59915872	59623673	15	59623673	15	59623673	*	W	0.236842	3.95
chr15:59627998:T:C	T	C	0.6901	0.0096	0.6735	0.764	-0.0041	0.0109	0.7054	0	4.507	11	0.9527	440683	39106	401577	chr15	59627998	15	15	59627998	59627998	1	1	0.3099	273135	0.0905	15	59627998	*	rs6494124	Y	59920197	rs6494124	T	C	0.6897	-0.0067	0.0019	0.0004	687188	59920197	59627998	15	59627998	15	59627998	*	Y	-0.376147	-3.52632
chr15:59630886:T:G	T	G	0.6281	0.0114	0.6089	0.7022	-0.0046	0.0104	0.6591	0	4.916	11	0.9352	440683	39106	401577	chr15	59630886	15	15	59630886	59630886	1	1	0.3719	327780	0.0933	15	59630886	*	rs6494127	K	59923085	rs6494127	T	G	0.6233	-0.0079	0.0018	1.3e-05	684992	59923085	59630886	15	59630886	15	59630886	*	K	-0.442308	-4.38889
chr15:59630966:T:C	T	C	0.6714	0.0126	0.6416	0.732	-0.0074	0.0107	0.4887	0	6.15	11	0.8632	440683	39106	401577	chr15	59630966	15	15	59630966	59630966	1	1	0.3286	289617	0.0904	15	59630966	*	rs12910751	Y	59923165	rs12910751	T	C	0.6709	-0.0082	0.0019	1.1e-05	681261	59923165	59630966	15	59630966	15	59630966	*	Y	-0.691589	-4.31579
chr15:59631827:C:T	T	C	0.6006	0.0214	0.5405	0.649	-0.0048	0.0104	0.6432	0	4.656	11	0.9467	440683	39106	401577	chr15	59631827	15	15	59631827	59631827	1	1	0.3994	352018	0.1085	15	59631827	*	rs2414638	Y	59924026	rs2414638	T	C	0.6238	-0.008	0.0018	1.1e-05	685459	59924026	59631827	15	59631827	15	59631827	*	Y	-0.461538	-4.44444
chr15:59632057:C:G	C	G	0.3688	0.0231	0.3265	0.4389	0.0061	0.0106	0.5666	0	5.335	11	0.9139	440683	39106	401577	chr15	59632057	15	15	59632057	59632057	1	1	0.3688	325048	0.1124	15	59632057	*	rs6494130	S	59924256	rs6494130	C	G	0.3396	0.0082	0.0018	9e-06	685243	59924256	59632057	15	59632057	15	59632057	*	S	0.575472	4.55556
chr15:59632076:G:C	C	G	0.3407	0.0128	0.2768	0.3792	0.0075	0.0106	0.4772	0	4.201	11	0.9637	440683	39106	401577	chr15	59632076	15	15	59632076	59632076	1	1	0.3407	300281	0.1024	15	59632076	*	rs1531638	B	59924275	rs1531638	C	G	0.3396	0.0083	0.0018	7.7e-06	685173	59924275	59632076	15	59632076	15	59632076	*	B	0.707547	4.61111
chr15:59634747:A:C	A	C	0.3711	0.0224	0.3295	0.4407	0.0063	0.0105	0.5511	0	5.056	11	0.9284	440683	39106	401577	chr15	59634747	15	15	59634747	59634747	1	1	0.3711	327075	0.1112	15	59634747	*	rs4775191	M	59926946	rs4775191	A	C	0.3442	0.0081	0.0018	9.8e-06	685166	59926946	59634747	15	59634747	15	59634747	*	M	0.6	4.5
chr15:59636012:A:G	A	G	0.4017	0.0193	0.3543	0.46	0.0045	0.0104	0.6617	0	4.897	11	0.936	440683	39106	401577	chr15	59636012	15	15	59636012	59636012	1	1	0.4017	354045	0.1057	15	59636012	*	rs1979422	R	59928211	rs1979422	A	G	0.3803	0.0082	0.0018	6.7e-06	683746	59928211	59636012	15	59636012	15	59636012	*	R	0.432692	4.55556
chr15:59639230:G:C	C	G	0.6095	0.0173	0.5448	0.6529	-0.0025	0.0105	0.811	0	6.814	11	0.8139	440683	39106	401577	chr15	59639230	15	15	59639230	59639230	1	1	0.3905	344173	0.1081	15	59639230	*	rs2306354	V	59931429	rs2306354	C	G	0.6318	-0.0075	0.0018	3.5e-05	682726	59931429	59639230	15	59639230	15	59639230	*	V	-0.238095	-4.16667
chr15:59646609:C:A	A	C	0.5893	0.017	0.5398	0.6346	-0.0034	0.0102	0.7425	0	6.002	11	0.8733	440683	39106	401577	chr15	59646609	15	15	59646609	59646609	1	1	0.4107	361977	0.0948	15	59646609	*	rs11637359	M	59938808	rs11637359	A	C	0.6128	-0.008	0.0018	6.4e-06	688299	59938808	59646609	15	59646609	15	59646609	*	M	-0.333333	-4.44444
chr15:59650943:A:C	A	C	0.6466	0.0127	0.6192	0.7052	-0.0065	0.0104	0.5292	0	6.026	11	0.8716	440683	39106	401577	chr15	59650943	15	15	59650943	59650943	1	1	0.3534	311475	0.086	15	59650943	*	rs12902582	H	59943142	rs12902582	A	C	0.647	-0.0078	0.0018	1.5e-05	690144	59943142	59650943	15	59650943	15	59650943	*	H	-0.625	-4.33333
chr15:59651582:G:C	C	G	0.629	0.0219	0.5706	0.6704	-0.0077	0.0104	0.4578	0	5.665	11	0.8947	440683	39106	401577	chr15	59651582	15	15	59651582	59651582	1	1	0.371	326987	0.0998	15	59651582	*	rs11071465	S	59943781	rs11071465	C	G	0.6549	-0.0082	0.0018	8.1e-06	686427	59943781	59651582	15	59651582	15	59651582	*	S	-0.740385	-4.55556
chr15:59652101:T:C	T	C	0.3667	0.0226	0.3255	0.4261	0.0089	0.0105	0.3979	0	5.305	11	0.9155	440683	39106	401577	chr15	59652101	15	15	59652101	59652101	1	1	0.3667	323197	0.1006	15	59652101	*	rs4774340	Y	59944300	rs4774340	T	C	0.3386	0.0081	0.0018	7.5e-06	692231	59944300	59652101	15	59652101	15	59652101	*	Y	0.847619	4.5
chr15:59653141:G:C	C	G	0.6289	0.022	0.5704	0.6708	-0.0076	0.0104	0.4676	0	5.568	11	0.9006	440683	39106	401577	chr15	59653141	15	15	59653141	59653141	1	1	0.3711	327075	0.1004	15	59653141	*	rs6494131	S	59945340	rs6494131	C	G	0.6551	-0.0081	0.0018	6.8e-06	692179	59945340	59653141	15	59653141	15	59653141	*	S	-0.730769	-4.5
chr15:59653584:C:G	C	G	0.3771	0.0206	0.3374	0.4374	0.0065	0.0104	0.5296	0	5.834	11	0.8842	440683	39106	401577	chr15	59653584	15	15	59653584	59653584	1	1	0.3771	332363	0.1	15	59653584	*	rs7182962	S	59945783	rs7182962	C	G	0.3492	0.0077	0.0018	1.9e-05	690321	59945783	59653584	15	59653584	15	59653584	*	S	0.625	4.27778
chr15:59654226:C:G	C	G	0.3671	0.0228	0.3256	0.4263	0.0089	0.0105	0.3927	0	5.467	11	0.9065	440683	39106	401577	chr15	59654226	15	15	59654226	59654226	1	1	0.3671	323549	0.1007	15	59654226	*	rs10152209	S	59946425	rs10152209	C	G	0.3388	0.0078	0.0018	1.9e-05	692340	59946425	59654226	15	59654226	15	59654226	*	S	0.847619	4.33333
chr15:59654402:A:G	A	G	0.371	0.0219	0.3296	0.4295	0.0077	0.0104	0.4597	0	5.701	11	0.8926	440683	39106	401577	chr15	59654402	15	15	59654402	59654402	1	1	0.371	326987	0.0999	15	59654402	*	rs10152415	R	59946601	rs10152415	A	G	0.3449	0.008	0.0018	1.2e-05	692444	59946601	59654402	15	59654402	15	59654402	*	R	0.740385	4.44444
chr15:59655541:C:T	T	C	0.5956	0.0181	0.5485	0.6428	-0.0049	0.0102	0.6324	0	5.614	11	0.8979	440683	39106	401577	chr15	59655541	15	15	59655541	59655541	1	1	0.4044	356424	0.0943	15	59655541	*	rs2101019	Y	59947740	rs2101019	T	C	0.6172	-0.0082	0.0018	3.5e-06	690916	59947740	59655541	15	59655541	15	59655541	*	Y	-0.480392	-4.55556
chr15:59656262:T:A	A	T	0.6289	0.0219	0.5705	0.6704	-0.0075	0.0104	0.4724	0	5.678	11	0.894	440683	39106	401577	chr15	59656262	15	15	59656262	59656262	1	1	0.3711	327075	0.0999	15	59656262	*	rs7180408	W	59948461	rs7180408	A	T	0.6552	-0.0081	0.0018	8e-06	692431	59948461	59656262	15	59656262	15	59656262	*	W	-0.721154	-4.5
chr15:59656979:T:C	T	C	0.6516	0.0143	0.6226	0.7132	-0.0076	0.0104	0.4653	0	5.835	11	0.8842	440683	39106	401577	chr15	59656979	15	15	59656979	59656979	1	1	0.3484	307068	0.0906	15	59656979	*	rs8041394	Y	59949178	rs8041394	T	C	0.6558	-0.0078	0.0018	1.9e-05	692314	59949178	59656979	15	59656979	15	59656979	*	Y	-0.730769	-4.33333
chr15:59657234:C:T	T	C	0.6478	0.0219	0.5869	0.697	-0.0088	0.0106	0.4076	0	5.232	11	0.9194	440683	39106	401577	chr15	59657234	15	15	59657234	59657234	1	1	0.3522	310417	0.1101	15	59657234	*	rs7162964	Y	59949433	rs7162964	T	C	0.6766	-0.0081	0.0018	1.1e-05	688612	59949433	59657234	15	59657234	15	59657234	*	Y	-0.830189	-4.5
chr15:59657426:T:G	T	G	0.3711	0.022	0.3296	0.4297	0.0078	0.0104	0.456	0	5.861	11	0.8825	440683	39106	401577	chr15	59657426	15	15	59657426	59657426	1	1	0.3711	327075	0.1001	15	59657426	*	rs7164756	K	59949625	rs7164756	T	G	0.3437	0.0082	0.0018	6e-06	692278	59949625	59657426	15	59657426	15	59657426	*	K	0.75	4.55556
chr15:59657691:T:G	T	G	0.3688	0.0229	0.3296	0.4296	0.0079	0.0104	0.4499	0	5.936	11	0.8776	440683	39106	401577	chr15	59657691	15	15	59657691	59657691	1	1	0.3688	325048	0.1	15	59657691	*	rs1871500	K	59949890	rs1871500	T	G	0.3447	0.008	0.0018	8.7e-06	691620	59949890	59657691	15	59657691	15	59657691	*	K	0.759615	4.44444
chr15:59658277:G:A	A	G	0.5973	0.0185	0.5506	0.6441	-0.005	0.0102	0.6273	0	5.142	11	0.9241	440683	39106	401577	chr15	59658277	15	15	59658277	59658277	1	1	0.4027	354926	0.0935	15	59658277	*	rs4270113	R	59950476	rs4270113	A	G	0.6198	-0.0082	0.0018	4.1e-06	691459	59950476	59658277	15	59658277	15	59658277	*	R	-0.490196	-4.55556
chr15:59659374:A:G	A	G	0.4005	0.0198	0.3556	0.4495	0.0051	0.0102	0.6176	0	5.226	11	0.9197	440683	39106	401577	chr15	59659374	15	15	59659374	59659374	1	1	0.4005	352987	0.0939	15	59659374	*	rs7882	R	59951573	rs7882	A	G	0.3802	0.0081	0.0018	4.9e-06	691443	59951573	59659374	15	59659374	15	59659374	*	R	0.5	4.5
chr15:59659798:C:A	A	C	0.633	0.0226	0.5737	0.6744	-0.0094	0.0104	0.3695	0	5.635	11	0.8966	440683	39106	401577	chr15	59659798	15	15	59659798	59659798	1	1	0.367	323461	0.1007	15	59659798	*	rs1046053	M	59951997	rs1046053	A	C	0.6614	-0.0082	0.0018	6.2e-06	691643	59951997	59659798	15	59659798	15	59659798	*	M	-0.903846	-4.55556
chr15:59660054:C:G	C	G	0.367	0.0225	0.3256	0.4264	0.009	0.0104	0.391	0	5.752	11	0.8894	440683	39106	401577	chr15	59660054	15	15	59660054	59660054	1	1	0.367	323461	0.1008	15	59660054	*	rs4775195	S	59952253	rs4775195	C	G	0.3386	0.0081	0.0018	7.7e-06	691568	59952253	59660054	15	59660054	15	59660054	*	S	0.865385	4.5
chr15:59660706:A:G	A	G	0.6518	0.0138	0.6231	0.7129	-0.0073	0.0104	0.4824	0	5.534	11	0.9026	440683	39106	401577	chr15	59660706	15	15	59660706	59660706	1	1	0.3482	306892	0.0898	15	59660706	*	rs11854063	R	59952905	rs11854063	A	G	0.6549	-0.0083	0.0018	3.9e-06	690744	59952905	59660706	15	59660706	15	59660706	*	R	-0.701923	-4.61111
chr15:59662137:C:A	A	C	0.6286	0.0218	0.5705	0.6711	-0.0077	0.0104	0.4579	0	6.278	11	0.8542	440683	39106	401577	chr15	59662137	15	15	59662137	59662137	1	1	0.3714	327339	0.1006	15	59662137	*	rs6151589	M	59954336	rs6151589	A	C	0.6547	-0.0082	0.0018	5.6e-06	691557	59954336	59662137	15	59662137	15	59662137	*	M	-0.740385	-4.55556
chr15:59662199:G:A	A	G	0.6289	0.0217	0.5705	0.6711	-0.0079	0.0104	0.4459	0	6.119	11	0.8653	440683	39106	401577	chr15	59662199	15	15	59662199	59662199	1	1	0.3711	327075	0.1006	15	59662199	*	rs6151588	R	59954398	rs6151588	A	G	0.6552	-0.0082	0.0018	5.3e-06	691546	59954398	59662199	15	59662199	15	59662199	*	R	-0.759615	-4.55556
chr15:59662370:T:A	A	T	0.3481	0.0127	0.3211	0.3867	0.0078	0.0104	0.4503	0	6.109	11	0.866	440683	39106	401577	chr15	59662370	15	15	59662370	59662370	1	1	0.3481	306804	0.0656	15	59662370	*	rs6151586	W	59954569	rs6151586	A	T	0.3444	0.0082	0.0018	5.3e-06	691682	59954569	59662370	15	59662370	15	59662370	*	W	0.75	4.55556
chr15:59662524:T:A	A	T	0.5974	0.0185	0.5506	0.6449	-0.0046	0.0102	0.6535	0	5.386	11	0.9111	440683	39106	401577	chr15	59662524	15	15	59662524	59662524	1	1	0.4026	354838	0.0943	15	59662524	*	rs1871499	D	59954723	rs1871499	A	T	0.6197	-0.0082	0.0018	3.6e-06	691303	59954723	59662524	15	59662524	15	59662524	*	D	-0.45098	-4.55556
chr15:59663452:A:G	A	G	0.3705	0.0227	0.325	0.4295	0.0085	0.0104	0.4116	0	5.996	11	0.8737	440683	39106	401577	chr15	59663452	15	15	59663452	59663452	1	1	0.3705	326546	0.1045	15	59663452	*	rs2306355	R	59955651	rs2306355	A	G	0.3449	0.0086	0.0019	4.4e-06	636878	59955651	59663452	15	59663452	15	59663452	*	R	0.817308	4.52632
chr15:59663469:A:C	A	C	0.6521	0.0142	0.6231	0.7134	-0.0072	0.0104	0.4909	0	6.049	11	0.87	440683	39106	401577	chr15	59663469	15	15	59663469	59663469	1	1	0.3479	306627	0.0903	15	59663469	*	rs1057059	M	59955668	rs1057059	A	C	0.6556	-0.0082	0.0018	7.9e-06	691576	59955668	59663469	15	59663469	15	59663469	*	M	-0.692308	-4.55556
chr15:59666785:T:C	T	C	0.3772	0.0203	0.3369	0.4374	0.0063	0.0104	0.5417	0	6.568	11	0.8329	440683	39106	401577	chr15	59666785	15	15	59666785	59666785	1	1	0.3772	332451	0.1005	15	59666785	*	rs4775197	Y	59958984	rs4775197	T	C	0.3496	0.008	0.0018	9.3e-06	689736	59958984	59666785	15	59666785	15	59666785	*	Y	0.605769	4.44444
chr15:59667770:G:A	A	G	0.6228	0.0204	0.5635	0.6631	-0.0064	0.0104	0.5405	0	6.569	11	0.8329	440683	39106	401577	chr15	59667770	15	15	59667770	59667770	1	1	0.3772	332451	0.0996	15	59667770	*	rs6151571	R	59959969	rs6151571	A	G	0.6504	-0.0079	0.0018	1e-05	689732	59959969	59667770	15	59667770	15	59667770	*	R	-0.615385	-4.38889
chr15:59668062:T:C	T	C	0.6467	0.0127	0.6112	0.7066	-0.0061	0.0104	0.5596	0	6.256	11	0.8558	440683	39106	401577	chr15	59668062	15	15	59668062	59668062	1	1	0.3533	311387	0.0954	15	59668062	*	rs6151568	Y	59960261	rs6151568	T	C	0.6508	-0.008	0.0018	9.4e-06	689670	59960261	59668062	15	59668062	15	59668062	*	Y	-0.586538	-4.44444
chr15:59669447:T:C	T	C	0.4075	0.0171	0.3631	0.4557	0.0035	0.0102	0.7307	0	6.416	11	0.8443	440683	39106	401577	chr15	59669447	15	15	59669447	59669447	1	1	0.4075	359157	0.0926	15	59669447	*	rs2307273	B	59961646	rs2307273	T	C	0.3841	0.008	0.0018	6.9e-06	689612	59961646	59669447	15	59669447	15	59669447	*	B	0.343137	4.44444
chr15:59669553:C:T	T	C	0.5913	0.0174	0.5436	0.6368	-0.0034	0.0102	0.7372	0	6.219	11	0.8584	440683	39106	401577	chr15	59669553	15	15	59669553	59669553	1	1	0.4087	360214	0.0932	15	59669553	*	rs6151561	Y	59961752	rs6151561	T	C	0.6158	-0.0079	0.0018	9.2e-06	689604	59961752	59669553	15	59669553	15	59669553	*	Y	-0.333333	-4.38889
chr15:59670649:G:T	T	G	0.5973	0.0186	0.5514	0.6445	-0.0047	0.0102	0.6427	0	5.773	11	0.8881	440683	39106	401577	chr15	59670649	15	15	59670649	59670649	1	1	0.4027	354926	0.0931	15	59670649	*	rs6151553	K	59962848	rs6151553	T	G	0.6198	-0.0082	0.0018	4.2e-06	692325	59962848	59670649	15	59670649	15	59670649	*	K	-0.460784	-4.55556
chr15:59671289:A:G	A	G	0.6557	0.016	0.6268	0.7173	-0.009	0.0104	0.3903	0	5.979	11	0.8748	440683	39106	401577	chr15	59671289	15	15	59671289	59671289	1	1	0.3443	303454	0.0905	15	59671289	*	rs1135148	R	59963488	rs1135148	A	G	0.6617	-0.0082	0.0018	6.7e-06	692584	59963488	59671289	15	59671289	15	59671289	*	R	-0.865385	-4.55556
chr15:59671503:G:A	A	G	0.3435	0.0154	0.2827	0.3732	0.0085	0.0104	0.414	0	5.734	11	0.8905	440683	39106	401577	chr15	59671503	15	15	59671503	59671503	1	1	0.3435	302749	0.0905	15	59671503	*	rs6151545	R	59963702	rs6151545	A	G	0.3383	0.008	0.0018	9.5e-06	692545	59963702	59671503	15	59671503	15	59671503	*	R	0.817308	4.44444
chr15:59672476:C:T	T	C	0.3435	0.0163	0.2823	0.3753	0.0083	0.0104	0.4281	0	5.391	11	0.9108	440683	39106	401577	chr15	59672476	15	15	59672476	59672476	1	1	0.3435	302749	0.093	15	59672476	*	rs6151536	Y	59964675	rs6151536	T	C	0.3386	0.0082	0.0018	6.5e-06	692399	59964675	59672476	15	59672476	15	59672476	*	Y	0.798077	4.55556
chr15:59672788:G:A	A	G	0.3434	0.0164	0.2823	0.3753	0.0084	0.0104	0.4227	0	5.419	11	0.9092	440683	39106	401577	chr15	59672788	15	15	59672788	59672788	1	1	0.3434	302661	0.093	15	59672788	*	rs6151535	R	59964987	rs6151535	A	G	0.3386	0.008	0.0018	1.1e-05	692342	59964987	59672788	15	59672788	15	59672788	*	R	0.807692	4.44444
chr15:59674918:G:C	C	G	0.3435	0.0153	0.2826	0.3732	0.0087	0.0104	0.4032	0	5.694	11	0.893	440683	39106	401577	chr15	59674918	15	15	59674918	59674918	1	1	0.3435	302749	0.0906	15	59674918	*	rs10162629	S	59967117	rs10162629	C	G	0.3382	0.0081	0.0018	8e-06	692427	59967117	59674918	15	59674918	15	59674918	*	S	0.836538	4.5
chr15:59675306:A:T	A	T	0.4022	0.0195	0.3543	0.4477	0.004	0.0102	0.6961	0	5.77	11	0.8883	440683	39106	401577	chr15	59675306	15	15	59675306	59675306	1	1	0.4022	354485	0.0934	15	59675306	*	rs2899649	W	59967505	rs2899649	A	T	0.3801	0.0082	0.0018	5.7e-06	692190	59967505	59675306	15	59675306	15	59675306	*	W	0.392157	4.55556
chr15:59675949:C:G	C	G	0.6558	0.0155	0.6242	0.7168	-0.0081	0.0104	0.4387	0	5.623	11	0.8973	440683	39106	401577	chr15	59675949	15	15	59675949	59675949	1	1	0.3442	303366	0.0926	15	59675949	*	rs6151533	S	59968148	rs6151533	C	G	0.6614	-0.0081	0.0018	6.8e-06	692411	59968148	59675949	15	59675949	15	59675949	*	S	-0.778846	-4.5
chr15:59676014:T:C	T	C	0.6557	0.0155	0.6242	0.7167	-0.0085	0.0104	0.4118	0	5.769	11	0.8884	440683	39106	401577	chr15	59676014	15	15	59676014	59676014	1	1	0.3443	303454	0.0925	15	59676014	*	rs6151532	Y	59968213	rs6151532	T	C	0.6615	-0.0081	0.0018	8e-06	692442	59968213	59676014	15	59676014	15	59676014	*	Y	-0.817308	-4.5
chr15:59676215:A:C	A	C	0.6556	0.0155	0.6242	0.7167	-0.0086	0.0104	0.4106	0	5.727	11	0.8909	440683	39106	401577	chr15	59676215	15	15	59676215	59676215	1	1	0.3444	303542	0.0925	15	59676215	*	rs6151529	M	59968414	rs6151529	A	C	0.6622	-0.0082	0.0018	5.5e-06	692365	59968414	59676215	15	59676215	15	59676215	*	M	-0.826923	-4.55556
chr15:59676689:A:G	A	G	0.62	0.0125	0.6023	0.6932	-0.005	0.0102	0.6223	0	5.499	11	0.9046	440683	39106	401577	chr15	59676689	15	15	59676689	59676689	1	1	0.38	334919	0.0909	15	59676689	*	rs6151525	R	59968888	rs6151525	A	G	0.6189	-0.0082	0.0018	4.2e-06	691737	59968888	59676689	15	59676689	15	59676689	*	R	-0.490196	-4.55556
chr15:59678221:A:G	A	G	0.6559	0.015	0.6267	0.7174	-0.0087	0.0104	0.405	0	5.634	11	0.8966	440683	39106	401577	chr15	59678221	15	15	59678221	59678221	1	1	0.3441	303278	0.0907	15	59678221	*	rs6151514	R	59970420	rs6151514	A	G	0.6611	-0.0081	0.0018	9.5e-06	691924	59970420	59678221	15	59678221	15	59678221	*	R	-0.836538	-4.5
chr15:59679333:A:G	A	G	0.6554	0.0155	0.624	0.7168	-0.0088	0.0104	0.3983	0	5.728	11	0.8909	440683	39106	401577	chr15	59679333	15	15	59679333	59679333	1	1	0.3446	303719	0.0928	15	59679333	*	rs1552031	R	59971532	rs1552031	A	G	0.6606	-0.0081	0.0018	8.7e-06	691720	59971532	59679333	15	59679333	15	59679333	*	R	-0.846154	-4.5
chr15:59680173:A:C	A	C	0.3909	0.0184	0.3452	0.437	0.0031	0.0103	0.7664	0	5.906	11	0.8796	440683	39106	401577	chr15	59680173	15	15	59680173	59680173	1	1	0.3909	344526	0.0918	15	59680173	*	rs6151510	M	59972372	rs6151510	A	C	0.3786	0.0078	0.0018	1.7e-05	689094	59972372	59680173	15	59680173	15	59680173	*	M	0.300971	4.33333
chr15:59680721:T:C	T	C	0.6554	0.0156	0.6241	0.7169	-0.0082	0.0104	0.4292	0	5.723	11	0.8912	440683	39106	401577	chr15	59680721	15	15	59680721	59680721	1	1	0.3446	303719	0.0928	15	59680721	*	rs6151504	Y	59972920	rs6151504	T	C	0.6605	-0.008	0.0018	1.2e-05	691589	59972920	59680721	15	59680721	15	59680721	*	Y	-0.788462	-4.44444
chr15:59681364:C:T	T	C	0.2531	0.0155	0.2224	0.2868	0.0067	0.0115	0.5583	0	10.048	11	0.5261	440683	39106	401577	chr15	59681364	15	15	59681364	59681364	1	1	0.2531	223074	0.0644	15	59681364	*	rs17236804	Y	59973563	rs17236804	T	C	0.2572	0.0078	0.0019	5.3e-05	778964	59973563	59681364	15	59681364	15	59681364	*	Y	0.582609	4.10526
chr15:59682367:C:G	C	G	0.6556	0.0155	0.6245	0.7171	-0.0086	0.0104	0.4117	0	5.73	11	0.8907	440683	39106	401577	chr15	59682367	15	15	59682367	59682367	1	1	0.3444	303542	0.0926	15	59682367	*	rs2307275	S	59974566	rs2307275	C	G	0.6603	-0.008	0.0018	9.4e-06	691407	59974566	59682367	15	59682367	15	59682367	*	S	-0.826923	-4.44444
chr15:59682578:A:G	A	G	0.6203	0.0127	0.6018	0.6941	-0.0045	0.0102	0.6612	0	5.87	11	0.8819	440683	39106	401577	chr15	59682578	15	15	59682578	59682578	1	1	0.3797	334655	0.0923	15	59682578	*	rs6151483	R	59974777	rs6151483	A	G	0.6191	-0.0081	0.0018	5e-06	691612	59974777	59682578	15	59682578	15	59682578	*	R	-0.441176	-4.5
chr15:59684582:G:T	T	G	0.3457	0.0152	0.2847	0.3718	0.0083	0.0104	0.425	0	5.66	11	0.895	440683	39106	401577	chr15	59684582	15	15	59684582	59684582	1	1	0.3457	304688	0.0871	15	59684582	*	rs6151462	K	59976781	rs6151462	T	G	0.3397	0.0081	0.0018	9.6e-06	689632	59976781	59684582	15	59684582	15	59684582	*	K	0.798077	4.5
chr15:59684606:G:C	C	G	0.3458	0.0152	0.2848	0.3719	0.0082	0.0104	0.4331	0	5.814	11	0.8855	440683	39106	401577	chr15	59684606	15	15	59684606	59684606	1	1	0.3458	304776	0.0871	15	59684606	*	rs6151461	S	59976805	rs6151461	C	G	0.3398	0.0081	0.0018	1.1e-05	689479	59976805	59684606	15	59684606	15	59684606	*	S	0.788462	4.5
chr15:59685702:A:G	A	G	0.654	0.0152	0.6279	0.7154	-0.0089	0.0104	0.3912	0	5.481	11	0.9056	440683	39106	401577	chr15	59685702	15	15	59685702	59685702	1	1	0.346	304953	0.0875	15	59685702	*	rs6151458	R	59977901	rs6151458	A	G	0.6603	-0.0081	0.0018	7.9e-06	690074	59977901	59685702	15	59685702	15	59685702	*	R	-0.855769	-4.5
chr15:59686710:C:G	C	G	0.6069	0.0148	0.5867	0.684	-0.0043	0.0102	0.6732	0	6.047	11	0.8702	440683	39106	401577	chr15	59686710	15	15	59686710	59686710	1	1	0.3931	346465	0.0973	15	59686710	*	rs3825870	S	59978909	rs3825870	C	G	0.6168	-0.0083	0.0018	4.5e-06	682121	59978909	59686710	15	59686710	15	59686710	*	S	-0.421569	-4.61111
chr15:59686721:G:C	C	G	0.3388	0.0173	0.28	0.3639	0.0104	0.0105	0.3207	0	5.893	11	0.8804	440683	39106	401577	chr15	59686721	15	15	59686721	59686721	1	1	0.3388	298607	0.0839	15	59686721	*	rs3784389	S	59978920	rs3784389	C	G	0.3233	0.0082	0.0019	1e-05	681467	59978920	59686721	15	59686721	15	59686721	*	S	0.990476	4.31579
chr15:59691429:C:T	T	C	0.4557	0.0117	0.3769	0.4669	0.0018	0.0098	0.8551	0	6.049	11	0.8701	440683	39106	401577	chr15	59691429	15	15	59691429	59691429	1	1	0.4557	401638	0.09	15	59691429	*	rs1871504	Y	59983628	rs1871504	T	C	0.4616	0.0063	0.0017	0.00027	691610	59983628	59691429	15	59691429	15	59691429	*	Y	0.183673	3.70588
chr15:59697410:A:T	A	T	0.5656	0.0108	0.5562	0.6379	-0.0043	0.0099	0.664	0	7.971	11	0.7159	440683	39106	401577	chr15	59697410	15	15	59697410	59697410	1	1	0.4344	382865	0.0817	15	59697410	*	rs4775200	W	59989609	rs4775200	A	T	0.5589	-0.0061	0.0017	0.0004	689774	59989609	59697410	15	59697410	15	59697410	*	W	-0.434343	-3.58824
chr15:59700138:G:A	A	G	0.4556	0.0114	0.3752	0.4654	0.0031	0.0098	0.7524	0	6.887	11	0.8082	440683	39106	401577	chr15	59700138	15	15	59700138	59700138	1	1	0.4556	401550	0.0902	15	59700138	*	rs7173827	R	59992337	rs7173827	A	G	0.4608	0.0063	0.0017	0.00029	689274	59992337	59700138	15	59700138	15	59700138	*	R	0.316327	3.70588
chr15:59700385:A:G	A	G	0.5438	0.0117	0.533	0.6246	-0.0029	0.0098	0.7649	0	6.632	11	0.828	440683	39106	401577	chr15	59700385	15	15	59700385	59700385	1	1	0.4562	402079	0.0916	15	59700385	*	rs7178211	R	59992584	rs7178211	A	G	0.5391	-0.0062	0.0017	0.00036	689603	59992584	59700385	15	59700385	15	59700385	*	R	-0.295918	-3.64706
chr15:59700610:T:C	T	C	0.5645	0.0108	0.5546	0.6393	-0.0039	0.0099	0.692	0	8.133	11	0.7013	440683	39106	401577	chr15	59700610	15	15	59700610	59700610	1	1	0.4355	383835	0.0847	15	59700610	*	rs11634157	Y	59992809	rs11634157	T	C	0.5591	-0.0061	0.0017	0.00042	689422	59992809	59700610	15	59700610	15	59700610	*	Y	-0.393939	-3.58824
chr15:59701395:G:A	A	G	0.4348	0.0111	0.3607	0.4438	0.0046	0.0099	0.6398	0	8.049	11	0.7089	440683	39106	401577	chr15	59701395	15	15	59701395	59701395	1	1	0.4348	383218	0.0831	15	59701395	*	rs7162645	R	59993594	rs7162645	A	G	0.4409	0.0061	0.0017	0.00044	689743	59993594	59701395	15	59701395	15	59701395	*	R	0.464646	3.58824
chr15:59701643:T:G	T	G	0.565	0.0111	0.5561	0.6392	-0.0041	0.0099	0.6783	0	8.001	11	0.7132	440683	39106	401577	chr15	59701643	15	15	59701643	59701643	1	1	0.435	383394	0.0831	15	59701643	*	rs6494140	K	59993842	rs6494140	T	G	0.5589	-0.0061	0.0017	0.00041	689572	59993842	59701643	15	59701643	15	59701643	*	K	-0.414141	-3.58824
chr15:59703686:G:A	A	G	0.4344	0.0111	0.3605	0.443	0.0047	0.0099	0.637	0	8.178	11	0.6972	440683	39106	401577	chr15	59703686	15	15	59703686	59703686	1	1	0.4344	382865	0.0825	15	59703686	*	rs12439645	R	59995885	rs12439645	A	G	0.4406	0.0061	0.0017	0.00045	689683	59995885	59703686	15	59703686	15	59703686	*	R	0.474747	3.58824
chr15:59703850:T:G	T	G	0.5443	0.0117	0.5333	0.6248	-0.0031	0.0098	0.7524	0	6.906	11	0.8067	440683	39106	401577	chr15	59703850	15	15	59703850	59703850	1	1	0.4557	401638	0.0915	15	59703850	*	rs12442896	K	59996049	rs12442896	T	G	0.5395	-0.0062	0.0017	0.00036	689823	59996049	59703850	15	59703850	15	59703850	*	K	-0.316327	-3.64706
chr15:59704168:A:G	A	G	0.5649	0.0108	0.557	0.6392	-0.0045	0.0098	0.646	0	8.163	11	0.6986	440683	39106	401577	chr15	59704168	15	15	59704168	59704168	1	1	0.4351	383482	0.0822	15	59704168	*	rs12439707	R	59996367	rs12439707	A	G	0.5593	-0.0061	0.0017	0.00043	689530	59996367	59704168	15	59704168	15	59704168	*	R	-0.459184	-3.58824
chr15:59705497:A:G	A	G	0.5649	0.0109	0.5559	0.64	-0.0036	0.0098	0.7132	0	7.803	11	0.7308	440683	39106	401577	chr15	59705497	15	15	59705497	59705497	1	1	0.4351	383482	0.0841	15	59705497	*	rs8026404	R	59997696	rs8026404	A	G	0.56	-0.0062	0.0017	0.00035	689852	59997696	59705497	15	59705497	15	59705497	*	R	-0.367347	-3.64706
chr15:59708704:A:T	A	T	0.5437	0.0119	0.5334	0.6238	-0.0023	0.0098	0.816	0	6.706	11	0.8224	440683	39106	401577	chr15	59708704	15	15	59708704	59708704	1	1	0.4563	402167	0.0904	15	59708704	*	rs11071473	W	60000903	rs11071473	A	T	0.5393	-0.006	0.0017	0.00049	689443	60000903	59708704	15	59708704	15	59708704	*	W	-0.234694	-3.52941
chr15:59711469:A:C	A	C	0.543	0.0112	0.5316	0.6228	-0.0036	0.0098	0.7099	0	6.985	11	0.8003	440683	39106	401577	chr15	59711469	15	15	59711469	59711469	1	1	0.457	402784	0.0912	15	59711469	*	rs3843695	V	60003668	rs3843695	A	C	0.5398	-0.0061	0.0017	0.00043	689372	60003668	59711469	15	59711469	15	59711469	*	V	-0.367347	-3.58824
chr15:59723700:C:T	T	C	0.5011	0.0116	0.4203	0.5154	0.0004	0.0099	0.9658	0	5.49	11	0.9051	440683	39106	401577	chr15	59723700	15	15	59723700	59723700	1	1	0.4989	439713	0.0951	15	59723700	*	rs1979423	Y	60015899	rs1979423	T	C	0.5068	0.007	0.0018	7.4e-05	678542	60015899	59723700	15	59723700	15	59723700	*	Y	0.040404	3.88889
chr15:60528801:T:C	T	C	0.8651	0.0048	0.8549	0.8807	-0.0018	0.014	0.8963	0	6.122	11	0.8651	440683	39106	401577	chr15	60528801	15	15	60528801	60528801	1	1	0.1349	118896	0.0258	15	60528801	*	rs3743265	Y	60821000	rs3743265	T	C	0.8664	0.0099	0.0026	0.00014	677390	60821000	60528801	15	60528801	15	60528801	*	Y	-0.128571	3.80769
chr15:60531104:A:G	A	G	0.8628	0.0063	0.8506	0.8784	-0.001	0.014	0.9433	0	6.43	11	0.8432	440683	39106	401577	chr15	60531104	15	15	60531104	60531104	1	1	0.1372	120923	0.0278	15	60531104	*	rs10519051	R	60823303	rs10519051	A	G	0.8659	0.0104	0.0026	6.8e-05	666228	60823303	60531104	15	60531104	15	60531104	*	R	-0.0714286	4
chr15:60531218:T:C	T	C	0.8624	0.0064	0.8494	0.8784	-0.0009	0.014	0.948	0	6.227	11	0.8578	440683	39106	401577	chr15	60531218	15	15	60531218	60531218	1	1	0.1376	121276	0.029	15	60531218	*	rs10519052	Y	60823417	rs10519052	T	C	0.8643	0.01	0.0026	0.00013	676740	60823417	60531218	15	60531218	15	60531218	*	Y	-0.0642857	3.84615
chr15:60532402:A:G	A	G	0.8626	0.0063	0.8506	0.8783	0.0002	0.014	0.9908	0	6.861	11	0.8102	440683	39106	401577	chr15	60532402	15	15	60532402	60532402	1	1	0.1374	121100	0.0277	15	60532402	*	rs17191463	R	60824601	rs17191463	A	G	0.8662	0.0101	0.0026	0.00012	676329	60824601	60532402	15	60532402	15	60532402	*	R	0.0142857	3.88462
chr15:60539165:T:C	T	C	0.1525	0.0111	0.1224	0.1758	-0.0034	0.014	0.8068	0	5.617	11	0.8976	440683	39106	401577	chr15	60539165	15	15	60539165	60539165	1	1	0.1525	134408	0.0534	15	60539165	*	rs12594761	Y	60831364	rs12594761	T	C	0.1346	-0.0098	0.0026	0.00017	676200	60831364	60539165	15	60539165	15	60539165	*	Y	-0.242857	-3.76923
chr15:60544595:A:G	A	G	0.7754	0.0108	0.7576	0.8064	-0.0035	0.0117	0.7631	0	7.415	11	0.7645	440683	39106	401577	chr15	60544595	15	15	60544595	60544595	1	1	0.2246	197955	0.0488	15	60544595	*	rs17270216	R	60836794	rs17270216	A	G	0.7823	0.0101	0.0022	3.9e-06	668342	60836794	60544595	15	60544595	15	60544595	*	R	-0.299145	4.59091
chr15:60554095:T:C	T	C	0.5957	0.0236	0.5467	0.6458	0.0019	0.0099	0.8468	11.3	12.396	11	0.3346	440683	39106	401577	chr15	60554095	15	15	60554095	60554095	1	1	0.4043	356336	0.0991	15	60554095	*	rs7165792	Y	60846294	rs7165792	T	C	0.6125	0.0065	0.0018	0.00035	676327	60846294	60554095	15	60554095	15	60554095	*	Y	0.191919	3.61111
chr15:60570301:A:G	A	G	0.7568	0.0056	0.7476	0.766	0.0147	0.0112	0.189	0	7.525	11	0.7551	440683	39106	401577	chr15	60570301	15	15	60570301	60570301	1	1	0.2432	214348	0.0184	15	60570301	*	rs17270243	R	60862500	rs17270243	A	G	0.7584	0.0077	0.002	0.00014	692196	60862500	60570301	15	60570301	15	60570301	*	R	1.3125	3.85
chr15:60575346:T:A	A	T	0.2391	0.0036	0.2292	0.2476	-0.0122	0.0113	0.281	0	6.301	11	0.8526	440683	39106	401577	chr15	60575346	15	15	60575346	60575346	1	1	0.2391	210735	0.0184	15	60575346	*	rs7169364	W	60867545	rs7169364	A	T	0.2413	-0.0078	0.002	0.00012	687155	60867545	60575346	15	60575346	15	60575346	*	W	-1.07965	-3.9
chr15:60577007:A:T	A	T	0.7634	0.0051	0.7559	0.7727	0.0161	0.0114	0.158	0	6.233	11	0.8573	440683	39106	401577	chr15	60577007	15	15	60577007	60577007	1	1	0.2366	208531	0.0168	15	60577007	*	rs12912196	W	60869206	rs12912196	A	T	0.7647	0.0077	0.0021	0.00019	684047	60869206	60577007	15	60577007	15	60577007	*	W	1.41228	3.66667
chr15:60581128:A:G	A	G	0.7628	0.0047	0.752	0.773	0.0161	0.0114	0.1573	0	5.445	11	0.9077	440683	39106	401577	chr15	60581128	15	15	60581128	60581128	1	1	0.2372	209060	0.021	15	60581128	*	rs17191519	R	60873327	rs17191519	A	G	0.7627	0.0079	0.0021	0.00013	684275	60873327	60581128	15	60581128	15	60581128	*	R	1.41228	3.7619
chr15:60585831:G:A	A	G	0.6098	0.0101	0.5848	0.6386	0.007	0.0099	0.479	8	11.955	11	0.3671	440683	39106	401577	chr15	60585831	15	15	60585831	60585831	1	1	0.3902	343909	0.0538	15	60585831	*	rs340005	R	60878030	rs340005	A	G	0.6124	0.0114	0.0018	2.2e-10	692361	60878030	60585831	15	60585831	15	60585831	*	R	0.707071	6.33333
chr15:60591082:C:A	A	C	0.6093	0.0102	0.5777	0.6366	0.0059	0.0098	0.5466	11.5	12.431	11	0.3322	440683	39106	401577	chr15	60591082	15	15	60591082	60591082	1	1	0.3907	344350	0.0589	15	60591082	*	rs339969	M	60883281	rs339969	A	C	0.6076	0.0111	0.0018	3.6e-10	692396	60883281	60591082	15	60591082	15	60591082	*	M	0.602041	6.16667
chr15:60594617:T:A	A	T	0.2638	0.0129	0.2335	0.2888	0.011	0.0109	0.3131	0	10.985	11	0.4445	440683	39106	401577	chr15	60594617	15	15	60594617	60594617	1	1	0.2638	232504	0.0553	15	60594617	*	rs12443044	W	60886816	rs12443044	A	T	0.2656	0.0092	0.002	3.6e-06	684639	60886816	60594617	15	60594617	15	60594617	*	W	1.00917	4.6
chr15:60602766:C:T	T	C	0.6102	0.01	0.5873	0.6346	0.0058	0.0099	0.5547	18.9	13.571	11	0.2577	440683	39106	401577	chr15	60602766	15	15	60602766	60602766	1	1	0.3898	343556	0.0473	15	60602766	*	rs340029	Y	60894965	rs340029	T	C	0.6125	0.0116	0.0018	1.1e-10	687963	60894965	60602766	15	60602766	15	60602766	*	Y	0.585859	6.44444
chr15:60603024:A:G	A	G	0.7812	0.0154	0.749	0.8169	-0.0071	0.0116	0.5425	45.8	20.283	11	0.04161	440683	39106	401577	chr15	60603024	15	15	60603024	60603024	1	1	0.2188	192843	0.0679	15	60603024	*	rs7172348	R	60895223	rs7172348	A	G	0.7754	-0.0104	0.0021	5.4e-07	686653	60895223	60603024	15	60603024	15	60603024	*	R	-0.612069	-4.95238
chr15:60603437:A:G	A	G	0.6232	0.0227	0.5914	0.6734	-0.0082	0.0098	0.4042	5.7	11.662	11	0.3896	440683	39106	401577	chr15	60603437	15	15	60603437	60603437	1	1	0.3768	332099	0.082	15	60603437	*	rs2113943	R	60895636	rs2113943	A	G	0.6115	-0.0079	0.0018	8.6e-06	688960	60895636	60603437	15	60603437	15	60603437	*	R	-0.836735	-4.38889
chr15:60607440:C:A	A	C	0.374	0.0224	0.3264	0.4062	0.0058	0.0099	0.5546	0	10.874	11	0.4539	440683	39106	401577	chr15	60607440	15	15	60607440	60607440	1	1	0.374	329631	0.0798	15	60607440	*	rs340009	M	60899639	rs340009	A	C	0.3886	0.0076	0.0018	1.7e-05	690474	60899639	60607440	15	60607440	15	60607440	*	M	0.585859	4.22222
chr15:60610443:C:T	T	C	0.2173	0.0156	0.1815	0.2498	0.0078	0.0117	0.5033	39.1	18.06	11	0.08019	440683	39106	401577	chr15	60610443	15	15	60610443	60610443	1	1	0.2173	191521	0.0683	15	60610443	*	rs17237297	Y	60902642	rs17237297	T	C	0.2231	0.0107	0.0021	3.4e-07	681213	60902642	60610443	15	60610443	15	60610443	*	Y	0.666667	5.09524
chr15:60615883:C:T	T	C	0.2645	0.013	0.2371	0.2892	0.0099	0.0109	0.3663	0	8.505	11	0.6675	440683	39106	401577	chr15	60615883	15	15	60615883	60615883	1	1	0.2645	233121	0.0521	15	60615883	*	rs340023	Y	60908082	rs340023	T	C	0.2648	0.011	0.002	2.3e-08	683711	60908082	60615883	15	60615883	15	60615883	*	Y	0.908257	5.5
chr15:60616108:T:C	T	C	0.4257	0.0093	0.3949	0.4513	-0.0104	0.0097	0.2842	0	8.739	11	0.646	440683	39106	401577	chr15	60616108	15	15	60616108	60616108	1	1	0.4257	375198	0.0564	15	60616108	*	rs340025	Y	60908307	rs340025	T	C	0.4276	-0.0124	0.0017	1e-13	786830	60908307	60616108	15	60616108	15	60616108	*	Y	-1.07216	-7.29412
chr15:60618259:C:A	A	C	0.2136	0.0158	0.1776	0.2543	0.0037	0.0117	0.7514	30.6	15.849	11	0.1468	440683	39106	401577	chr15	60618259	15	15	60618259	60618259	1	1	0.2136	188260	0.0767	15	60618259	*	rs3784610	M	60910458	rs3784610	A	C	0.219	0.01	0.002	4.6e-07	788904	60910458	60618259	15	60618259	15	60618259	*	M	0.316239	5
chr15:60619263:G:A	A	G	0.5719	0.0075	0.5462	0.5917	0.0089	0.0097	0.3571	0	8.84	11	0.6367	440683	39106	401577	chr15	60619263	15	15	60619263	60619263	1	1	0.4281	377313	0.0455	15	60619263	*	rs184638	R	60911462	rs184638	A	G	0.5688	0.0126	0.0018	6.8e-13	686934	60911462	60619263	15	60619263	15	60619263	*	R	0.917526	7
chr15:60619685:T:C	T	C	0.4286	0.0097	0.3972	0.4501	-0.0086	0.0097	0.377	0	8.607	11	0.6581	440683	39106	401577	chr15	60619685	15	15	60619685	60619685	1	1	0.4286	377753	0.0529	15	60619685	*	rs103947	Y	60911884	rs103947	T	C	0.4294	-0.0127	0.0018	4.2e-13	685596	60911884	60619685	15	60619685	15	60619685	*	Y	-0.886598	-7.05556
chr15:60621141:T:A	A	T	0.4524	0.0058	0.4401	0.4661	0.0095	0.0096	0.3223	0	7.537	11	0.7541	440683	39106	401577	chr15	60621141	15	15	60621141	60621141	1	1	0.4524	398730	0.026	15	60621141	*	rs890156	W	60913340	rs890156	A	T	0.4446	0.0124	0.0017	1.2e-12	686304	60913340	60621141	15	60621141	15	60621141	*	W	0.989583	7.29412
chr15:60621438:A:G	A	G	0.4393	0.0083	0.4178	0.4706	-0.0075	0.0097	0.4378	0	9.763	11	0.5518	440683	39106	401577	chr15	60621438	15	15	60621438	60621438	1	1	0.4393	387184	0.0528	15	60621438	*	rs339991	R	60913637	rs339991	A	G	0.4369	-0.0124	0.0018	1.2e-12	686476	60913637	60621438	15	60621438	15	60621438	*	R	-0.773196	-6.88889
chr15:60622063:C:T	T	C	0.5594	0.0084	0.5272	0.5833	0.0074	0.0097	0.4471	0	9.809	11	0.5477	440683	39106	401577	chr15	60622063	15	15	60622063	60622063	1	1	0.4406	388330	0.0561	15	60622063	*	rs168144	Y	60914262	rs168144	T	C	0.5623	0.0123	0.0017	1.6e-12	688869	60914262	60622063	15	60622063	15	60622063	*	Y	0.762887	7.23529
chr15:60623271:G:A	A	G	0.562	0.0086	0.5319	0.5859	0.0052	0.0097	0.5929	0	8.763	11	0.6437	440683	39106	401577	chr15	60623271	15	15	60623271	60623271	1	1	0.438	386038	0.054	15	60623271	*	rs235512	R	60915470	rs235512	A	G	0.5654	0.0122	0.0017	2.6e-12	687503	60915470	60623271	15	60623271	15	60623271	*	R	0.536082	7.17647
chr15:60625904:A:T	A	T	0.5465	0.0063	0.5321	0.5585	-0.0084	0.0097	0.3867	0	8.669	11	0.6524	440683	39106	401577	chr15	60625904	15	15	60625904	60625904	1	1	0.4535	399699	0.0264	15	60625904	*	rs339985	W	60918103	rs339985	A	T	0.5562	-0.012	0.0017	4.8e-12	689805	60918103	60625904	15	60625904	15	60625904	*	W	-0.865979	-7.05882
chr15:60626218:C:T	T	C	0.4533	0.0061	0.4409	0.4672	0.0079	0.0096	0.4144	0	8.742	11	0.6457	440683	39106	401577	chr15	60626218	15	15	60626218	60626218	1	1	0.4533	399523	0.0263	15	60626218	*	rs3784607	Y	60918417	rs3784607	T	C	0.4432	0.0118	0.0017	1.3e-11	691194	60918417	60626218	15	60626218	15	60626218	*	Y	0.822917	6.94118
chr15:60631230:T:C	T	C	0.4369	0.0109	0.401	0.4692	-0.001	0.0098	0.9153	0	10.311	11	0.5026	440683	39106	401577	chr15	60631230	15	15	60631230	60631230	1	1	0.4369	385069	0.0682	15	60631230	*	rs1657792	Y	60923429	rs1657792	T	C	0.4348	-0.012	0.0018	8.1e-12	682637	60923429	60631230	15	60631230	15	60631230	*	Y	-0.102041	-6.66667
chr15:60631704:T:A	A	T	0.2562	0.0112	0.2306	0.2814	0.0099	0.0111	0.3725	0	8.74	11	0.6459	440683	39106	401577	chr15	60631704	15	15	60631704	60631704	1	1	0.2562	225806	0.0508	15	60631704	*	rs8040067	W	60923903	rs8040067	A	T	0.2577	0.0116	0.002	5.8e-09	681898	60923903	60631704	15	60631704	15	60631704	*	W	0.891892	5.8
chr15:60639043:C:G	C	G	0.4551	0.0132	0.4165	0.4935	-0.0019	0.0097	0.8466	3.6	11.412	11	0.4095	440683	39106	401577	chr15	60639043	15	15	60639043	60639043	1	1	0.4551	401110	0.077	15	60639043	*	rs12592002	S	60931242	rs12592002	C	G	0.444	-0.0107	0.0017	7.7e-10	687084	60931242	60639043	15	60639043	15	60639043	*	S	-0.195876	-6.29412
chr15:60639057:T:G	T	G	0.4486	0.0131	0.4114	0.4675	-0.0003	0.0097	0.9751	10.2	12.251	11	0.3451	440683	39106	401577	chr15	60639057	15	15	60639057	60639057	1	1	0.4486	395381	0.0561	15	60639057	*	rs12594561	K	60931256	rs12594561	T	G	0.4402	-0.011	0.0017	3.2e-10	689269	60931256	60639057	15	60639057	15	60639057	*	K	-0.0309278	-6.47059
chr15:60640638:C:T	T	C	0.336	0.0235	0.2874	0.3844	-0.0011	0.0101	0.9131	0	10.501	11	0.486	440683	39106	401577	chr15	60640638	15	15	60640638	60640638	1	1	0.336	296139	0.097	15	60640638	*	rs11071547	Y	60932837	rs11071547	T	C	0.3479	0.0072	0.0018	5.6e-05	688482	60932837	60640638	15	60640638	15	60640638	*	Y	-0.108911	4
chr15:60642119:G:A	A	G	0.5286	0.0119	0.5143	0.566	-0.0027	0.0097	0.7818	7.1	11.837	11	0.376	440683	39106	401577	chr15	60642119	15	15	60642119	60642119	1	1	0.4714	415476	0.0517	15	60642119	*	rs11071548	R	60934318	rs11071548	A	G	0.5391	0.0106	0.0017	1.2e-09	686233	60934318	60642119	15	60642119	15	60642119	*	R	-0.278351	6.23529
chr15:60643655:C:T	T	C	0.3348	0.0239	0.2876	0.3855	-0.0015	0.0102	0.8816	2.1	11.236	11	0.4237	440683	39106	401577	chr15	60643655	15	15	60643655	60643655	1	1	0.3348	295081	0.0979	15	60643655	*	rs1834336	Y	60935854	rs1834336	T	C	0.3492	0.0073	0.0018	4.7e-05	687276	60935854	60643655	15	60643655	15	60643655	*	Y	-0.147059	4.05556
chr15:60645725:A:T	A	T	0.666	0.023	0.6165	0.7108	0.001	0.0102	0.9258	0	10.884	11	0.453	440683	39106	401577	chr15	60645725	15	15	60645725	60645725	1	1	0.334	294376	0.0943	15	60645725	*	rs4775282	W	60937924	rs4775282	A	T	0.6531	-0.0071	0.0018	7e-05	688955	60937924	60645725	15	60645725	15	60645725	*	W	0.0980392	-3.94444
chr15:60646017:G:C	C	G	0.7775	0.0118	0.7447	0.8003	0.0089	0.0121	0.4652	0	7.172	11	0.7849	440683	39106	401577	chr15	60646017	15	15	60646017	60646017	1	1	0.2225	196104	0.0556	15	60646017	*	rs339976	S	60938216	rs339976	C	G	0.7905	0.0097	0.0022	7.9e-06	681001	60938216	60646017	15	60646017	15	60646017	*	S	0.735537	4.40909
chr15:60646617:C:A	A	C	0.5312	0.0125	0.4974	0.5692	-0.0036	0.0097	0.7122	0	9.952	11	0.5347	440683	39106	401577	chr15	60646617	15	15	60646617	60646617	1	1	0.4688	413184	0.0718	15	60646617	*	rs8033609	M	60938816	rs8033609	A	C	0.5431	0.0108	0.0017	6.5e-10	682743	60938816	60646617	15	60646617	15	60646617	*	M	-0.371134	6.35294
chr15:60650860:G:A	A	G	0.3482	0.0225	0.3079	0.3956	0.0025	0.0101	0.8036	2.8	11.316	11	0.4171	440683	39106	401577	chr15	60650860	15	15	60650860	60650860	1	1	0.3482	306892	0.0877	15	60650860	*	rs339995	R	60943059	rs339995	A	G	0.3597	0.0069	0.0018	0.00011	688415	60943059	60650860	15	60650860	15	60650860	*	R	0.247525	3.83333
chr15:60651013:C:T	T	C	0.5414	0.01	0.5105	0.5715	-0.0006	0.0096	0.9503	0	10.493	11	0.4867	440683	39106	401577	chr15	60651013	15	15	60651013	60651013	1	1	0.4586	404194	0.061	15	60651013	*	rs339996	Y	60943212	rs339996	T	C	0.5391	0.0112	0.0017	1.1e-10	685602	60943212	60651013	15	60651013	15	60651013	*	Y	-0.0625	6.58824
chr15:60651646:G:T	T	G	0.3449	0.0233	0.3019	0.3954	0.003	0.0101	0.7675	0	10.796	11	0.4605	440683	39106	401577	chr15	60651646	15	15	60651646	60651646	1	1	0.3449	303983	0.0935	15	60651646	*	rs9806453	K	60943845	rs9806453	T	G	0.3588	0.0067	0.0018	0.00017	688409	60943845	60651646	15	60651646	15	60651646	*	K	0.29703	3.72222
chr15:60656178:C:T	T	C	0.5576	0.0113	0.5186	0.5912	0.0026	0.0098	0.7917	35.5	17.055	11	0.1063	440683	39106	401577	chr15	60656178	15	15	60656178	60656178	1	1	0.4424	389916	0.0726	15	60656178	*	rs9630427	B	60948377	rs9630427	T	C	0.5667	0.0109	0.0018	5.5e-10	677676	60948377	60656178	15	60656178	15	60656178	*	B	0.265306	6.05556
chr15:60657935:A:T	A	T	0.2416	0.0135	0.2197	0.2799	-0.0072	0.0118	0.543	0	9.688	11	0.5586	440683	39106	401577	chr15	60657935	15	15	60657935	60657935	1	1	0.2416	212938	0.0602	15	60657935	*	rs2438062	W	60950134	rs2438062	A	T	0.2275	-0.0099	0.0021	2.9e-06	684007	60950134	60657935	15	60657935	15	60657935	*	W	-0.610169	-4.71429
chr15:60657982:A:G	A	G	0.857	0.0115	0.8338	0.8796	0.0038	0.0138	0.7825	27.7	15.215	11	0.1729	440683	39106	401577	chr15	60657982	15	15	60657982	60657982	1	1	0.143	126035	0.0458	15	60657982	*	rs17303083	R	60950181	rs17303083	A	G	0.8638	-0.0099	0.0025	8.4e-05	686286	60950181	60657982	15	60657982	15	60657982	*	R	0.275362	-3.96
chr15:60658803:G:A	A	G	0.143	0.0115	0.1202	0.1661	-0.004	0.0138	0.7703	26.9	15.05	11	0.1802	440683	39106	401577	chr15	60658803	15	15	60658803	60658803	1	1	0.143	126035	0.0459	15	60658803	*	rs16942898	R	60951002	rs16942898	A	G	0.1362	0.0099	0.0025	8e-05	687025	60951002	60658803	15	60658803	15	60658803	*	R	-0.289855	3.96
chr15:60659245:C:T	T	C	0.1434	0.0116	0.1154	0.1662	-0.0061	0.0138	0.6558	21.7	14.055	11	0.23	440683	39106	401577	chr15	60659245	15	15	60659245	60659245	1	1	0.1434	126388	0.0508	15	60659245	*	rs16942900	Y	60951444	rs16942900	T	C	0.1366	0.0102	0.0025	4.3e-05	689081	60951444	60659245	15	60659245	15	60659245	*	Y	-0.442029	4.08
chr15:60659445:T:A	A	T	0.1437	0.0117	0.1155	0.1668	-0.0057	0.0137	0.6807	21.5	14.009	11	0.2325	440683	39106	401577	chr15	60659445	15	15	60659445	60659445	1	1	0.1437	126652	0.0513	15	60659445	*	rs16942902	W	60951644	rs16942902	A	T	0.1364	0.0101	0.0025	5.9e-05	688297	60951644	60659445	15	60659445	15	60659445	*	W	-0.416058	4.04
chr15:60660180:C:T	T	C	0.1419	0.0112	0.114	0.1639	-0.005	0.0138	0.7193	23.1	14.313	11	0.2162	440683	39106	401577	chr15	60660180	15	15	60660180	60660180	1	1	0.1419	125066	0.0499	15	60660180	*	rs7166980	Y	60952379	rs7166980	T	C	0.136	0.01	0.0025	7.3e-05	688857	60952379	60660180	15	60660180	15	60660180	*	Y	-0.362319	4
chr15:60666037:A:G	A	G	0.2449	0.0172	0.2198	0.303	-0.0063	0.0119	0.5967	5.8	11.68	11	0.3882	440683	39106	401577	chr15	60666037	15	15	60666037	60666037	1	1	0.2449	215847	0.0832	15	60666037	*	rs1632660	R	60958236	rs1632660	A	G	0.2267	-0.0093	0.0022	1.8e-05	671567	60958236	60666037	15	60666037	15	60666037	*	R	-0.529412	-4.22727
chr15:60672646:G:A	A	G	0.753	0.0166	0.696	0.7836	0.0053	0.0119	0.6565	6	11.703	11	0.3863	440683	39106	401577	chr15	60672646	15	15	60672646	60672646	1	1	0.247	217697	0.0876	15	60672646	*	rs1657797	R	60964845	rs1657797	A	G	0.773	0.0091	0.0021	1.2e-05	690833	60964845	60672646	15	60672646	15	60672646	*	R	0.445378	4.33333
chr15:60673716:T:C	T	C	0.8493	0.0136	0.8217	0.8774	0.0044	0.0134	0.7453	24.7	14.605	11	0.2013	440683	39106	401577	chr15	60673716	15	15	60673716	60673716	1	1	0.1507	132822	0.0557	15	60673716	*	rs1657800	Y	60965915	rs1657800	T	C	0.8563	-0.0098	0.0024	5.8e-05	687590	60965915	60673716	15	60673716	15	60673716	*	Y	0.328358	-4.08333
chr15:60674692:A:C	A	C	0.8491	0.011	0.8281	0.8772	0.0035	0.0133	0.7905	23	14.29	11	0.2173	440683	39106	401577	chr15	60674692	15	15	60674692	60674692	1	1	0.1509	132998	0.0491	15	60674692	*	rs11629660	M	60966891	rs11629660	A	C	0.8561	-0.0098	0.0025	6.2e-05	691857	60966891	60674692	15	60674692	15	60674692	*	M	0.263158	-3.92
chr15:60674728:A:G	A	G	0.8507	0.0113	0.8283	0.8773	0.0052	0.0135	0.701	25.3	14.718	11	0.1958	440683	39106	401577	chr15	60674728	15	15	60674728	60674728	1	1	0.1493	131588	0.049	15	60674728	*	rs10519058	R	60966927	rs10519058	A	G	0.8563	-0.01	0.0025	4.5e-05	690471	60966927	60674728	15	60674728	15	60674728	*	R	0.385185	-4
chr15:60674844:C:T	T	C	0.7549	0.0159	0.6979	0.781	0.0058	0.012	0.6292	0	10.397	11	0.4951	440683	39106	401577	chr15	60674844	15	15	60674844	60674844	1	1	0.2451	216023	0.0831	15	60674844	*	rs1647987	Y	60967043	rs1647987	T	C	0.7744	0.0092	0.0021	9.7e-06	689081	60967043	60674844	15	60674844	15	60674844	*	Y	0.483333	4.38095
chr15:60675651:G:A	A	G	0.8287	0.0219	0.7774	0.8708	0.004	0.0135	0.7687	12.9	12.627	11	0.3184	440683	39106	401577	chr15	60675651	15	15	60675651	60675651	1	1	0.1713	150978	0.0934	15	60675651	*	rs1364822	R	60967850	rs1364822	A	G	0.8559	-0.01	0.0024	4.6e-05	690330	60967850	60675651	15	60675651	15	60675651	*	R	0.296296	-4.16667
chr15:60676162:C:T	T	C	0.8287	0.0219	0.7774	0.8708	0.0048	0.0135	0.7194	12.4	12.556	11	0.3234	440683	39106	401577	chr15	60676162	15	15	60676162	60676162	1	1	0.1713	150978	0.0934	15	60676162	*	rs3909594	Y	60968361	rs3909594	T	C	0.8562	-0.0096	0.0025	9.6e-05	690190	60968361	60676162	15	60676162	15	60676162	*	Y	0.355556	-3.84
chr15:60676870:T:C	T	C	0.8501	0.0114	0.8273	0.877	0.0031	0.0135	0.8191	18	13.407	11	0.2676	440683	39106	401577	chr15	60676870	15	15	60676870	60676870	1	1	0.1499	132117	0.0497	15	60676870	*	rs2553235	Y	60969069	rs2553235	T	C	0.856	-0.0096	0.0024	8.6e-05	686588	60969069	60676870	15	60676870	15	60676870	*	Y	0.22963	-4
chr15:60680015:G:A	A	G	0.8286	0.0218	0.7771	0.8707	0.0044	0.0135	0.7441	9.3	12.125	11	0.3543	440683	39106	401577	chr15	60680015	15	15	60680015	60680015	1	1	0.1714	151066	0.0936	15	60680015	*	rs4775285	R	60972214	rs4775285	A	G	0.8557	-0.0097	0.0025	7.9e-05	689126	60972214	60680015	15	60680015	15	60680015	*	R	0.325926	-3.88
chr15:60680840:T:C	T	C	0.8503	0.0113	0.8276	0.8782	0.0046	0.0135	0.7306	13.7	12.743	11	0.3105	440683	39106	401577	chr15	60680840	15	15	60680840	60680840	1	1	0.1497	131940	0.0506	15	60680840	*	rs16942928	Y	60973039	rs16942928	T	C	0.8551	-0.0096	0.0025	8.8e-05	685515	60973039	60680840	15	60680840	15	60680840	*	Y	0.340741	-3.84
chr15:60682924:C:T	T	C	0.1498	0.0112	0.1218	0.1722	-0.0041	0.0135	0.7608	18	13.416	11	0.267	440683	39106	401577	chr15	60682924	15	15	60682924	60682924	1	1	0.1498	132029	0.0504	15	60682924	*	rs2553234	H	60975123	rs2553234	T	C	0.1447	0.0098	0.0025	7.1e-05	690070	60975123	60682924	15	60682924	15	60682924	*	H	-0.303704	3.92
chr15:60685683:C:T	T	C	0.222	0.005	0.2009	0.2323	-0.0077	0.0124	0.5352	0	10.89	11	0.4526	440683	39106	401577	chr15	60685683	15	15	60685683	60685683	1	1	0.222	195663	0.0314	15	60685683	*	rs2113944	Y	60977882	rs2113944	T	C	0.2228	-0.0105	0.0021	6.9e-07	670870	60977882	60685683	15	60685683	15	60685683	*	Y	-0.620968	-5
chr15:60685775:A:C	A	C	0.855	0.0115	0.8319	0.8806	-0.002	0.0143	0.8898	20.8	13.887	11	0.2393	440683	39106	401577	chr15	60685775	15	15	60685775	60685775	1	1	0.145	127798	0.0487	15	60685775	*	rs9920661	M	60977974	rs9920661	A	C	0.8565	-0.0094	0.0025	0.00015	689247	60977974	60685775	15	60685775	15	60685775	*	M	-0.13986	-3.76
chr15:60692071:T:C	T	C	0.7775	0.0109	0.7549	0.8007	0.0036	0.0125	0.7769	9.7	12.177	11	0.3505	440683	39106	401577	chr15	60692071	15	15	60692071	60692071	1	1	0.2225	196104	0.0458	15	60692071	*	rs12916690	Y	60984270	rs12916690	T	C	0.7786	0.0101	0.0022	2.9e-06	686745	60984270	60692071	15	60692071	15	60692071	*	Y	0.288	4.59091
chr15:60779292:C:A	A	C	0.5757	0.0181	0.5155	0.6074	0.0107	0.0096	0.2673	0	4.318	11	0.9597	440683	39106	401577	chr15	60779292	15	15	60779292	60779292	1	1	0.4243	373964	0.0919	15	60779292	*	rs2045399	M	61071491	rs2045399	A	C	0.59	0.0072	0.0018	5.4e-05	677603	61071491	60779292	15	60779292	15	60779292	*	M	1.11458	4
chr15:60779372:C:T	T	C	0.574	0.0174	0.516	0.6066	0.0106	0.0097	0.2711	0	4.27	11	0.9613	440683	39106	401577	chr15	60779372	15	15	60779372	60779372	1	1	0.426	375462	0.0906	15	60779372	*	rs4774372	Y	61071571	rs4774372	T	C	0.5897	0.007	0.0018	7.1e-05	676875	61071571	60779372	15	60779372	15	60779372	*	Y	1.09278	3.88889
chr15:60855130:G:A	A	G	0.2644	0.0308	0.1855	0.3123	-0.0181	0.0109	0.09674	0	10.119	11	0.5197	440683	39106	401577	chr15	60855130	15	15	60855130	60855130	1	1	0.2644	233033	0.1268	15	60855130	*	rs10519084	R	61147329	rs10519084	A	G	0.2906	0.0076	0.0019	7.9e-05	666877	61147329	60855130	15	60855130	15	60855130	*	R	-1.66055	4
chr15:60859168:C:G	C	G	0.7144	0.0316	0.6602	0.7949	0.0182	0.0106	0.08542	10	12.229	11	0.3467	440683	39106	401577	chr15	60859168	15	15	60859168	60859168	1	1	0.2856	251718	0.1347	15	60859168	*	rs2306500	S	61151367	rs2306500	C	G	0.6884	-0.0077	0.0019	4.5e-05	682322	61151367	60859168	15	60859168	15	60859168	*	S	1.71698	-4.05263
chr15:60859766:C:G	C	G	0.7423	0.0317	0.692	0.8196	0.0192	0.011	0.07988	0	10.625	11	0.4752	440683	39106	401577	chr15	60859766	15	15	60859766	60859766	1	1	0.2577	227128	0.1276	15	60859766	*	rs2691	S	61151965	rs2691	C	G	0.7161	-0.0079	0.0019	4.6e-05	680061	61151965	60859766	15	60859766	15	60859766	*	S	1.74545	-4.15789
chr15:60862420:G:A	A	G	0.3285	0.0331	0.2531	0.3898	-0.0198	0.0102	0.05142	19.7	13.694	11	0.2504	440683	39106	401577	chr15	60862420	15	15	60862420	60862420	1	1	0.3285	289529	0.1367	15	60862420	*	rs4775304	R	61154619	rs4775304	A	G	0.3509	0.0078	0.0018	1.9e-05	675247	61154619	60862420	15	60862420	15	60862420	*	R	-1.94118	4.33333
chr15:60862512:C:T	T	C	0.3425	0.0334	0.2684	0.4002	-0.0218	0.0101	0.03151	4.8	11.557	11	0.3979	440683	39106	401577	chr15	60862512	15	15	60862512	60862512	1	1	0.3425	301868	0.1318	15	60862512	*	rs4775305	Y	61154711	rs4775305	T	C	0.3664	0.0077	0.0018	2.2e-05	684428	61154711	60862512	15	60862512	15	60862512	*	Y	-2.15842	4.27778
chr15:60863129:C:T	T	C	0.3413	0.0325	0.2623	0.4005	-0.0166	0.0101	0.1003	25.7	14.813	11	0.1912	440683	39106	401577	chr15	60863129	15	15	60863129	60863129	1	1	0.3413	300810	0.1382	15	60863129	*	rs8041466	Y	61155328	rs8041466	T	C	0.364	0.0078	0.0018	1.8e-05	687343	61155328	60863129	15	60863129	15	60863129	*	Y	-1.64356	4.33333
chr15:60864915:C:T	T	C	0.4707	0.0247	0.3755	0.5121	-0.0164	0.0097	0.08944	0	9.278	11	0.5962	440683	39106	401577	chr15	60864915	15	15	60864915	60864915	1	1	0.4707	414859	0.1366	15	60864915	*	rs1482058	Y	61157114	rs1482058	T	C	0.4946	0.0076	0.0017	1.1e-05	691553	61157114	60864915	15	60864915	15	60864915	*	Y	-1.69072	4.47059
chr15:60865204:G:C	C	G	0.4772	0.0217	0.4254	0.5211	0.0204	0.0097	0.03503	0	7.532	11	0.7545	440683	39106	401577	chr15	60865204	15	15	60865204	60865204	1	1	0.4772	420588	0.0957	15	60865204	*	rs12909611	S	61157403	rs12909611	C	G	0.4598	-0.0071	0.0017	3.5e-05	690813	61157403	60865204	15	60865204	15	60865204	*	S	2.10309	-4.17647
chr15:60865412:G:C	C	G	0.4774	0.0216	0.4258	0.5212	0.021	0.0097	0.02978	0	7.74	11	0.7364	440683	39106	401577	chr15	60865412	15	15	60865412	60865412	1	1	0.4774	420764	0.0954	15	60865412	*	rs12913890	S	61157611	rs12913890	C	G	0.4601	-0.0071	0.0017	4.2e-05	691184	61157611	60865412	15	60865412	15	60865412	*	S	2.16495	-4.17647
chr15:60865727:C:T	T	C	0.3595	0.0321	0.2783	0.4146	-0.0149	0.01	0.1363	22.3	14.163	11	0.2241	440683	39106	401577	chr15	60865727	15	15	60865727	60865727	1	1	0.3595	316851	0.1363	15	60865727	*	rs9806651	H	61157926	rs9806651	T	C	0.3861	0.0074	0.0018	3.1e-05	689620	61157926	60865727	15	60865727	15	60865727	*	H	-1.49	4.11111
chr15:60865858:T:C	T	C	0.6386	0.0312	0.585	0.7191	0.015	0.01	0.1341	30.3	15.793	11	0.149	440683	39106	401577	chr15	60865858	15	15	60865858	60865858	1	1	0.3614	318526	0.1341	15	60865858	*	rs7179259	Y	61158057	rs7179259	T	C	0.6148	-0.0074	0.0018	3.3e-05	677784	61158057	60865858	15	60865858	15	60865858	*	Y	1.5	-4.11111
chr15:60865889:C:T	T	C	0.3565	0.0321	0.2756	0.4127	-0.0151	0.01	0.1301	21.4	13.994	11	0.2333	440683	39106	401577	chr15	60865889	15	15	60865889	60865889	1	1	0.3565	314207	0.1371	15	60865889	*	rs7177996	Y	61158088	rs7177996	T	C	0.385	0.0074	0.0018	2.9e-05	691159	61158088	60865889	15	60865889	15	60865889	*	Y	-1.51	4.11111
chr15:60868186:T:C	T	C	0.306	0.0327	0.2333	0.3598	-0.0196	0.0104	0.05902	16.8	13.225	11	0.2789	440683	39106	401577	chr15	60868186	15	15	60868186	60868186	1	1	0.306	269698	0.1265	15	60868186	*	rs1234805	Y	61160385	rs1234805	T	C	0.3285	0.007	0.0017	5.7e-05	784769	61160385	60868186	15	60868186	15	60868186	*	Y	-1.88462	4.11765
chr15:60876585:C:T	T	C	0.317	0.0313	0.2477	0.3802	-0.0101	0.0103	0.3272	30.4	15.812	11	0.1483	440683	39106	401577	chr15	60876585	15	15	60876585	60876585	1	1	0.317	279393	0.1325	15	60876585	*	rs17303216	Y	61168784	rs17303216	T	C	0.3389	0.0081	0.0018	9e-06	688005	61168784	60876585	15	60876585	15	60876585	*	Y	-0.980583	4.5
chr15:60902035:A:G	A	G	0.5095	0.014	0.4839	0.5453	-0.011	0.0097	0.2597	2.2	11.245	11	0.423	440683	39106	401577	chr15	60902035	15	15	60902035	60902035	1	1	0.4905	432310	0.0614	15	60902035	*	rs2899663	R	61194234	rs2899663	A	G	0.4901	-0.0092	0.0016	2e-08	792284	61194234	60902035	15	60902035	15	60902035	*	R	-1.13402	-5.75
chr15:60902151:A:G	A	G	0.3804	0.0145	0.3471	0.4394	-0.0169	0.01	0.09144	13.8	12.761	11	0.3093	440683	39106	401577	chr15	60902151	15	15	60902151	60902151	1	1	0.3804	335272	0.0923	15	60902151	*	rs2414686	R	61194350	rs2414686	A	G	0.3597	-0.008	0.0018	9.8e-06	688742	61194350	60902151	15	60902151	15	60902151	*	R	-1.69	-4.44444
chr15:60902607:T:C	T	C	0.5288	0.0156	0.4982	0.5848	-0.0118	0.0097	0.2253	0	8.193	11	0.6959	440683	39106	401577	chr15	60902607	15	15	60902607	60902607	1	1	0.4712	415300	0.0866	15	60902607	*	rs877863	Y	61194806	rs877863	T	C	0.508	-0.0079	0.0017	3.9e-06	692603	61194806	60902607	15	60902607	15	60902607	*	Y	-1.21649	-4.64706
chr15:60902738:A:G	A	G	0.4115	0.019	0.3768	0.465	-0.0202	0.0099	0.04096	0	9.834	11	0.5454	440683	39106	401577	chr15	60902738	15	15	60902738	60902738	1	1	0.4115	362682	0.0882	15	60902738	*	rs877862	R	61194937	rs877862	A	G	0.3837	-0.0065	0.0018	0.00029	688632	61194937	60902738	15	60902738	15	60902738	*	R	-2.0404	-3.61111
chr15:61142060:C:T	T	C	0.4873	0.0127	0.4286	0.5097	-0.0029	0.0098	0.7656	0	3.569	11	0.9809	440683	39106	401577	chr15	61142060	15	15	61142060	61142060	1	1	0.4873	429490	0.0811	15	61142060	*	rs4775363	Y	61434259	rs4775363	T	C	0.5105	-0.0083	0.0018	3.5e-06	670394	61434259	61142060	15	61142060	15	61142060	*	Y	-0.295918	-4.61111
chr15:61144083:T:C	T	C	0.245	0.0222	0.1998	0.3206	0.0069	0.0113	0.5424	0	4.168	11	0.9647	440683	39106	401577	chr15	61144083	15	15	61144083	61144083	1	1	0.245	215935	0.1208	15	61144083	*	rs12904761	Y	61436282	rs12904761	T	C	0.2232	0.0118	0.0021	3.1e-08	691711	61436282	61144083	15	61144083	15	61144083	*	Y	0.610619	5.61905
chr15:61144682:G:A	A	G	0.5797	0.0165	0.5036	0.6131	0.0001	0.0098	0.9901	0	4.449	11	0.9549	440683	39106	401577	chr15	61144682	15	15	61144682	61144682	1	1	0.4203	370438	0.1095	15	61144682	*	rs12908710	R	61436881	rs12908710	A	G	0.5954	-0.0099	0.0018	2.2e-08	687312	61436881	61144682	15	61144682	15	61144682	*	R	0.0102041	-5.5
chr15:61144791:T:C	T	C	0.2389	0.0213	0.1999	0.3098	0.0061	0.0112	0.5846	0	4.441	11	0.9552	440683	39106	401577	chr15	61144791	15	15	61144791	61144791	1	1	0.2389	210558	0.1099	15	61144791	*	rs11854222	Y	61436990	rs11854222	T	C	0.2218	0.0114	0.0021	7e-08	691866	61436990	61144791	15	61144791	15	61144791	*	Y	0.544643	5.42857
chr15:61144990:G:T	T	G	0.7557	0.0213	0.6892	0.7995	-0.0068	0.0113	0.5454	0	4.12	11	0.9663	440683	39106	401577	chr15	61144990	15	15	61144990	61144990	1	1	0.2443	215318	0.1103	15	61144990	*	rs12909218	K	61437189	rs12909218	T	G	0.7777	-0.0114	0.0021	7.6e-08	691769	61437189	61144990	15	61144990	15	61144990	*	K	-0.60177	-5.42857
chr15:61145021:T:C	T	C	0.2443	0.0214	0.2005	0.3201	0.0068	0.0113	0.5477	0	4.192	11	0.964	440683	39106	401577	chr15	61145021	15	15	61145021	61145021	1	1	0.2443	215318	0.1196	15	61145021	*	rs12910159	Y	61437220	rs12910159	T	C	0.2229	0.0114	0.0021	7.4e-08	691856	61437220	61145021	15	61145021	15	61145021	*	Y	0.60177	5.42857
chr15:61145563:A:C	A	C	0.2415	0.0187	0.2001	0.319	0.0077	0.0113	0.496	0	4.182	11	0.9643	440683	39106	401577	chr15	61145563	15	15	61145563	61145563	1	1	0.2415	212850	0.1189	15	61145563	*	rs1550223	M	61437762	rs1550223	A	C	0.2216	0.0114	0.0021	7e-08	692214	61437762	61145563	15	61145563	15	61145563	*	M	0.681416	5.42857
chr15:61146324:T:C	T	C	0.2433	0.0212	0.2	0.3192	0.0077	0.0113	0.4945	0	4.396	11	0.9569	440683	39106	401577	chr15	61146324	15	15	61146324	61146324	1	1	0.2433	214436	0.1192	15	61146324	*	rs1160659	Y	61438523	rs1160659	T	C	0.2223	0.0114	0.0021	7.2e-08	691533	61438523	61146324	15	61146324	15	61146324	*	Y	0.681416	5.42857
chr15:61147012:T:C	T	C	0.2444	0.0206	0.201	0.3201	0.0068	0.0112	0.5445	0	4.573	11	0.9501	440683	39106	401577	chr15	61147012	15	15	61147012	61147012	1	1	0.2444	215406	0.1191	15	61147012	*	rs8024716	Y	61439211	rs8024716	T	C	0.2226	0.0117	0.0021	2.7e-08	685011	61439211	61147012	15	61147012	15	61147012	*	Y	0.607143	5.57143
chr15:61147808:T:G	T	G	0.3989	0.0101	0.3718	0.4675	-0.0002	0.0098	0.9864	0	3.642	11	0.9792	440683	39106	401577	chr15	61147808	15	15	61147808	61147808	1	1	0.3989	351577	0.0957	15	61147808	*	rs11639241	K	61440007	rs11639241	T	G	0.3928	0.0092	0.0017	5.1e-08	783098	61440007	61147808	15	61147808	15	61147808	*	K	-0.0204082	5.41176
chr15:61148308:T:G	T	G	0.2375	0.0217	0.1969	0.3169	0.0042	0.0114	0.7125	0	4.254	11	0.9619	440683	39106	401577	chr15	61148308	15	15	61148308	61148308	1	1	0.2375	209324	0.12	15	61148308	*	rs7163680	K	61440507	rs7163680	T	G	0.2177	0.0111	0.002	3.6e-08	788468	61440507	61148308	15	61148308	15	61148308	*	K	0.368421	5.55
chr15:61148395:C:T	T	C	0.5777	0.0159	0.5029	0.6111	0.0012	0.0097	0.8999	0	4.21	11	0.9634	440683	39106	401577	chr15	61148395	15	15	61148395	61148395	1	1	0.4223	372201	0.1082	15	61148395	*	rs12900813	Y	61440594	rs12900813	T	C	0.5929	-0.0095	0.0018	6.8e-08	687497	61440594	61148395	15	61148395	15	61148395	*	Y	0.123711	-5.27778
chr15:61149222:C:T	T	C	0.5786	0.0158	0.5043	0.6118	0.0019	0.0097	0.8441	0	4.246	11	0.9622	440683	39106	401577	chr15	61149222	15	15	61149222	61149222	1	1	0.4214	371408	0.1075	15	61149222	*	rs975501	Y	61441421	rs975501	T	C	0.5932	-0.0095	0.0018	6.9e-08	687424	61441421	61149222	15	61149222	15	61149222	*	Y	0.195876	-5.27778
chr15:61149835:A:G	A	G	0.3697	0.0145	0.3434	0.4352	0.0012	0.01	0.9066	0	8.606	11	0.6583	440683	39106	401577	chr15	61149835	15	15	61149835	61149835	1	1	0.3697	325841	0.0918	15	61149835	*	rs11857128	R	61442034	rs11857128	A	G	0.3583	0.0101	0.0018	3.6e-08	679300	61442034	61149835	15	61149835	15	61149835	*	R	0.12	5.61111
chr15:61150251:C:T	T	C	0.579	0.0159	0.5044	0.6119	0.0018	0.0097	0.8514	0	4.141	11	0.9656	440683	39106	401577	chr15	61150251	15	15	61150251	61150251	1	1	0.421	371055	0.1075	15	61150251	*	rs10519113	Y	61442450	rs10519113	T	C	0.5928	-0.0095	0.0018	5.7e-08	687863	61442450	61150251	15	61150251	15	61150251	*	Y	0.185567	-5.27778
chr15:61150738:T:C	T	C	0.4195	0.0167	0.3861	0.4954	-0.0028	0.0097	0.7701	0	4.569	11	0.9502	440683	39106	401577	chr15	61150738	15	15	61150738	61150738	1	1	0.4195	369733	0.1093	15	61150738	*	rs12913612	Y	61442937	rs12913612	T	C	0.4065	0.0099	0.0018	2.3e-08	680571	61442937	61150738	15	61150738	15	61150738	*	Y	-0.28866	5.5
chr15:61151334:C:G	C	G	0.4196	0.0154	0.3883	0.4925	-0.0017	0.0097	0.8592	0	4.188	11	0.9641	440683	39106	401577	chr15	61151334	15	15	61151334	61151334	1	1	0.4196	369821	0.1042	15	61151334	*	rs17270871	B	61443533	rs17270871	C	G	0.4042	0.01	0.0018	1e-08	688355	61443533	61151334	15	61151334	15	61151334	*	B	-0.175258	5.55556
chr15:61152287:A:G	A	G	0.3831	0.0167	0.357	0.4421	-0.002	0.0099	0.8398	0	7.897	11	0.7225	440683	39106	401577	chr15	61152287	15	15	61152287	61152287	1	1	0.3831	337651	0.0851	15	61152287	*	rs4238351	R	61444486	rs4238351	A	G	0.371	0.0102	0.0018	1.4e-08	688244	61444486	61152287	15	61152287	15	61152287	*	R	-0.20202	5.66667
chr15:61153315:T:C	T	C	0.3804	0.0173	0.3555	0.4483	-0.0021	0.0099	0.8328	0	7.825	11	0.7289	440683	39106	401577	chr15	61153315	15	15	61153315	61153315	1	1	0.3804	335272	0.0928	15	61153315	*	rs8033510	Y	61445514	rs8033510	T	C	0.3713	0.0106	0.0018	5.1e-09	686532	61445514	61153315	15	61153315	15	61153315	*	Y	-0.212121	5.88889
chr15:61154154:T:G	T	G	0.2235	0.0144	0.1876	0.2926	0.0034	0.0116	0.7668	0	5.165	11	0.9229	440683	39106	401577	chr15	61154154	15	15	61154154	61154154	1	1	0.2235	196985	0.105	15	61154154	*	rs8034864	K	61446353	rs8034864	T	G	0.2107	0.011	0.0022	3.8e-07	686342	61446353	61154154	15	61154154	15	61154154	*	K	0.293103	5
chr15:61155628:A:G	A	G	0.417	0.0158	0.3858	0.4916	-0.0017	0.0097	0.8656	0	4.241	11	0.9623	440683	39106	401577	chr15	61155628	15	15	61155628	61155628	1	1	0.417	367530	0.1058	15	61155628	*	rs7162238	R	61447827	rs7162238	A	G	0.4028	0.0105	0.0018	2.8e-09	682929	61447827	61155628	15	61155628	15	61155628	*	R	-0.175258	5.83333
chr15:61157273:C:T	T	C	0.5795	0.0155	0.5059	0.6104	0.0015	0.0097	0.8773	0	3.693	11	0.978	440683	39106	401577	chr15	61157273	15	15	61157273	61157273	1	1	0.4205	370614	0.1045	15	61157273	*	rs1437544	Y	61449472	rs1437544	T	C	0.5973	-0.0102	0.0018	4.8e-09	689734	61449472	61157273	15	61157273	15	61157273	*	Y	0.154639	-5.66667
chr15:61159137:C:T	T	C	0.5955	0.0122	0.527	0.626	-0.0027	0.0098	0.7847	0	5.363	11	0.9123	440683	39106	401577	chr15	61159137	15	15	61159137	61159137	1	1	0.4045	356513	0.099	15	61159137	*	rs730754	Y	61451336	rs730754	T	C	0.6113	-0.0101	0.0018	1.3e-08	689236	61451336	61159137	15	61159137	15	61159137	*	Y	-0.27551	-5.61111
chr15:61160370:G:T	T	G	0.1136	0.0042	0.1059	0.1371	0.0075	0.0149	0.6135	0	7.543	11	0.7536	440683	39106	401577	chr15	61160370	15	15	61160370	61160370	1	1	0.1136	100123	0.0312	15	61160370	*	rs17237738	D	61452569	rs17237738	T	G	0.119	0.0101	0.0028	0.00029	678340	61452569	61160370	15	61160370	15	61160370	*	D	0.503356	3.60714
chr15:61160912:A:G	A	G	0.2439	0.019	0.2047	0.3176	0.0072	0.0112	0.519	0	4.324	11	0.9595	440683	39106	401577	chr15	61160912	15	15	61160912	61160912	1	1	0.2439	214965	0.1129	15	61160912	*	rs4583176	R	61453111	rs4583176	A	G	0.2248	0.0107	0.0021	3e-07	690740	61453111	61160912	15	61160912	15	61160912	*	R	0.642857	5.09524
chr15:61161183:C:T	T	C	0.5814	0.0149	0.5091	0.6117	0.0002	0.0097	0.9812	0	3.692	11	0.9781	440683	39106	401577	chr15	61161183	15	15	61161183	61161183	1	1	0.4186	368940	0.1026	15	61161183	*	rs12900176	Y	61453382	rs12900176	T	C	0.5983	-0.01	0.0018	1.6e-08	690237	61453382	61161183	15	61161183	15	61161183	*	Y	0.0206186	-5.55556
chr15:61162649:C:T	T	C	0.6158	0.0133	0.5565	0.6392	-0.002	0.0099	0.8417	0	4.112	11	0.9665	440683	39106	401577	chr15	61162649	15	15	61162649	61162649	1	1	0.3842	338621	0.0827	15	61162649	*	rs4613007	Y	61454848	rs4613007	T	C	0.6297	-0.0093	0.0018	3.1e-07	687025	61454848	61162649	15	61162649	15	61162649	*	Y	-0.20202	-5.16667
chr15:61162873:T:C	T	C	0.3836	0.0132	0.3604	0.4427	0.0018	0.0099	0.8576	0	4.488	11	0.9534	440683	39106	401577	chr15	61162873	15	15	61162873	61162873	1	1	0.3836	338092	0.0823	15	61162873	*	rs737112	H	61455072	rs737112	T	C	0.3694	0.0096	0.0018	8.9e-08	686897	61455072	61162873	15	61162873	15	61162873	*	H	0.181818	5.33333
chr15:61163854:A:G	A	G	0.4988	0.0096	0.4836	0.5574	0.0056	0.0096	0.5598	0	6.42	11	0.8439	440683	39106	401577	chr15	61163854	15	15	61163854	61163854	1	1	0.4988	439625	0.0738	15	61163854	*	rs12916023	R	61456053	rs12916023	A	G	0.4885	0.0083	0.0017	1.4e-06	689476	61456053	61163854	15	61163854	15	61163854	*	R	0.583333	4.88235
chr15:61166119:G:C	C	G	0.1158	0.0048	0.1076	0.1429	-0.0006	0.0148	0.9652	0	6.893	11	0.8077	440683	39106	401577	chr15	61166119	15	15	61166119	61166119	1	1	0.1158	102062	0.0353	15	61166119	*	rs17303523	S	61458318	rs17303523	C	G	0.1192	0.01	0.0027	0.00028	690707	61458318	61166119	15	61166119	15	61166119	*	S	-0.0405405	3.7037
chr15:61167278:T:G	T	G	0.8847	0.0048	0.86	0.8925	-0.0016	0.0148	0.9143	0	6.63	11	0.8282	440683	39106	401577	chr15	61167278	15	15	61167278	61167278	1	1	0.1153	101621	0.0325	15	61167278	*	rs17303530	K	61459477	rs17303530	T	G	0.88	-0.0095	0.0026	0.00023	794508	61459477	61167278	15	61167278	15	61167278	*	K	-0.108108	-3.65385
chr15:61167923:T:C	T	C	0.4547	0.0063	0.445	0.5053	0.003	0.0095	0.753	0	3.948	11	0.9714	440683	39106	401577	chr15	61167923	15	15	61167923	61167923	1	1	0.4547	400757	0.0603	15	61167923	*	rs4775364	Y	61460122	rs4775364	T	C	0.4518	0.007	0.0017	6.3e-05	686172	61460122	61167923	15	61167923	15	61167923	*	Y	0.315789	4.11765
chr15:61170782:A:G	A	G	0.4657	0.0067	0.4533	0.5095	0.0031	0.0096	0.7498	0	3.904	11	0.9726	440683	39106	401577	chr15	61170782	15	15	61170782	61170782	1	1	0.4657	410452	0.0562	15	61170782	*	rs11071590	R	61462981	rs11071590	A	G	0.4618	0.0063	0.0017	0.00031	682839	61462981	61170782	15	61170782	15	61170782	*	R	0.322917	3.70588
chr15:61170832:T:C	T	C	0.4637	0.0067	0.4518	0.5069	0.0015	0.0096	0.8752	0	3.923	11	0.9721	440683	39106	401577	chr15	61170832	15	15	61170832	61170832	1	1	0.4637	408689	0.0551	15	61170832	*	rs11071591	Y	61463031	rs11071591	T	C	0.4609	0.0065	0.0017	0.00017	682736	61463031	61170832	15	61170832	15	61170832	*	Y	0.15625	3.82353
chr15:61171692:C:T	T	C	0.499	0.007	0.4374	0.5091	-0.0024	0.0096	0.8004	0	4.02	11	0.9693	440683	39106	401577	chr15	61171692	15	15	61171692	61171692	1	1	0.499	439802	0.0717	15	61171692	*	rs1465812	Y	61463891	rs1465812	T	C	0.5044	-0.0069	0.0017	6.9e-05	684452	61463891	61171692	15	61171692	15	61171692	*	Y	-0.25	-4.05882
chr15:61177383:C:G	C	G	0.0514	0.0114	0.0317	0.0848	0.0028	0.0236	0.9038	0	9.419	11	0.5832	440683	39106	401577	chr15	61177383	15	15	61177383	61177383	1	1	0.0514	45302.2	0.0531	15	61177383	*	rs1347673	S	61469582	rs1347673	C	G	0.03631	0.0179	0.0048	0.00021	665835	61469582	61177383	15	61177383	15	61177383	*	S	0.118644	3.72917
chr15:61178160:A:G	A	G	0.1896	0.0132	0.1734	0.2609	0.0178	0.0123	0.1492	0	6.478	11	0.8396	440683	39106	401577	chr15	61178160	15	15	61178160	61178160	1	1	0.1896	167107	0.0875	15	61178160	*	rs4775371	R	61470359	rs4775371	A	G	0.1812	0.0111	0.0023	1.5e-06	685794	61470359	61178160	15	61178160	15	61178160	*	R	1.44715	4.82609
chr15:61820458:C:T	T	C	0.0196	0.0039	0.0131	0.0295	0.0429	0.0355	0.2273	0	6.384	10	0.7821	439739	38837	400902	chr15	61820458	15	15	61820458	61820458	0.993121	0.998319	0.0196	17237.8	0.0164	15	61820458	*	rs17303803	Y	62112657	rs17303803	T	C	0.02298	-0.0344	0.0059	6.3e-09	784646	62112657	61820458	15	61820458	15	61820458	*	Y	1.20845	-5.83051
chr15:61830340:C:G	C	G	0.9771	0.0045	0.9667	0.9886	-0.0261	0.0327	0.4259	0	5.003	10	0.891	439739	38837	400902	chr15	61830340	15	15	61830340	61830340	0.993121	0.998319	0.0229	20140	0.0219	15	61830340	*	rs12438629	S	62122539	rs12438629	C	G	0.97375	0.0318	0.0053	2.2e-09	787816	62122539	61830340	15	61830340	15	61830340	*	S	-0.798165	6
chr15:61836902:A:C	A	C	0.9751	0.0046	0.9663	0.9871	-0.028	0.0316	0.376	0	9.646	10	0.4721	439739	38837	400902	chr15	61836902	15	15	61836902	61836902	0.993121	0.998319	0.0249	21899	0.0208	15	61836902	*	rs9788653	M	62129101	rs9788653	A	C	0.97387	0.0353	0.0058	1.1e-09	676939	62129101	61836902	15	61836902	15	61836902	*	M	-0.886076	6.08621
chr15:61841475:C:T	T	C	0.1133	0.0037	0.101	0.1371	0.013	0.015	0.3839	0	9.37	11	0.5878	440683	39106	401577	chr15	61841475	15	15	61841475	61841475	1	1	0.1133	99858.8	0.0361	15	61841475	*	rs9788635	Y	62133674	rs9788635	T	C	0.1172	-0.011	0.0028	8.4e-05	784163	62133674	61841475	15	61841475	15	61841475	*	Y	0.866667	-3.92857
chr15:61842133:T:C	T	C	0.976	0.0046	0.9668	0.9888	-0.0367	0.0323	0.255	0	6.767	10	0.7472	439739	38837	400902	chr15	61842133	15	15	61842133	61842133	0.993121	0.998319	0.024	21107.5	0.022	15	61842133	*	rs17303831	Y	62134332	rs17303831	T	C	0.97381	0.0347	0.0053	4.1e-11	774102	62134332	61842133	15	61842133	15	61842133	*	Y	-1.13622	6.54717
chr15:61846388:A:G	A	G	0.9757	0.0047	0.9667	0.9889	-0.041	0.032	0.1994	0	5.832	10	0.8292	439739	38837	400902	chr15	61846388	15	15	61846388	61846388	0.993121	0.998319	0.0243	21371.3	0.0222	15	61846388	*	rs12441791	R	62138587	rs12441791	A	G	0.97375	0.0351	0.0052	9.3e-12	773287	62138587	61846388	15	61846388	15	61846388	*	R	-1.28125	6.75
chr15:61847794:T:A	A	T	0.0246	0.0046	0.0117	0.0333	0.036	0.0318	0.2575	0	6.159	10	0.8017	439739	38837	400902	chr15	61847794	15	15	61847794	61847794	0.993121	0.998319	0.0246	21635.2	0.0216	15	61847794	*	rs12441436	W	62139993	rs12441436	A	T	0.02637	-0.034	0.0051	2.7e-11	773149	62139993	61847794	15	61847794	15	61847794	*	W	1.13208	-6.66667
chr15:61858165:A:G	A	G	0.9741	0.0051	0.9637	0.9876	-0.0297	0.031	0.3378	0	4.986	11	0.9318	440683	39106	401577	chr15	61858165	15	15	61858165	61858165	1	1	0.0259	22827.4	0.0239	15	61858165	*	rs17238110	R	62150364	rs17238110	A	G	0.8366	0.0353	0.005	2e-12	775505	62150364	61858165	15	61858165	15	61858165	*	R	-0.958065	7.06
chr15:61864315:A:C	A	C	0.9743	0.0052	0.9638	0.9883	-0.0276	0.0313	0.3774	0	6.426	11	0.8435	440683	39106	401577	chr15	61864315	15	15	61864315	61864315	1	1	0.0257	22651.1	0.0245	15	61864315	*	rs1559673	M	62156514	rs1559673	A	C	0.97311	0.0355	0.0051	3e-12	780448	62156514	61864315	15	61864315	15	61864315	*	M	-0.881789	6.96078
chr15:61865167:G:A	A	G	0.026	0.0051	0.0125	0.0363	0.0298	0.031	0.3364	0	4.99	11	0.9317	440683	39106	401577	chr15	61865167	15	15	61865167	61865167	1	1	0.026	22915.5	0.0238	15	61865167	*	rs4775446	R	62157366	rs4775446	A	G	0.02701	-0.0345	0.0051	8.3e-12	771398	62157366	61865167	15	61865167	15	61865167	*	R	0.96129	-6.76471
chr15:61865262:A:C	A	C	0.9743	0.0052	0.9637	0.9883	-0.0268	0.0313	0.3908	0	6.472	11	0.8401	440683	39106	401577	chr15	61865262	15	15	61865262	61865262	1	1	0.0257	22651.1	0.0246	15	61865262	*	rs17303866	M	62157461	rs17303866	A	C	0.97316	0.0355	0.0056	2.6e-10	687356	62157461	61865262	15	61865262	15	61865262	*	M	-0.85623	6.33929
chr15:61865374:T:C	T	C	0.9741	0.0051	0.9637	0.9876	-0.0298	0.031	0.3373	0	5.072	11	0.9276	440683	39106	401577	chr15	61865374	15	15	61865374	61865374	1	1	0.0259	22827.4	0.0239	15	61865374	*	rs17303873	Y	62157573	rs17303873	T	C	0.97305	0.0346	0.0051	1.3e-11	765815	62157573	61865374	15	61865374	15	61865374	*	Y	-0.96129	6.78431
chr15:61865889:A:G	A	G	0.974	0.0051	0.9637	0.9872	-0.0311	0.0309	0.3156	0	5.119	11	0.9253	440683	39106	401577	chr15	61865889	15	15	61865889	61865889	1	1	0.026	22915.5	0.0235	15	61865889	*	rs17238127	R	62158088	rs17238127	A	G	0.97316	0.0352	0.0056	4e-10	676360	62158088	61865889	15	61865889	15	61865889	*	R	-1.00647	6.28571
chr15:61868543:T:C	T	C	0.974	0.0051	0.9637	0.9875	-0.0291	0.031	0.3486	0	5.126	11	0.9249	440683	39106	401577	chr15	61868543	15	15	61868543	61868543	1	1	0.026	22915.5	0.0238	15	61868543	*	rs12591667	Y	62160742	rs12591667	T	C	0.97299	0.0348	0.005	4.8e-12	773614	62160742	61868543	15	61868543	15	61868543	*	Y	-0.93871	6.96
chr15:61882804:C:G	C	G	0.9742	0.0051	0.9637	0.9877	-0.031	0.0311	0.3184	0	4.558	10	0.9187	439739	38837	400902	chr15	61882804	15	15	61882804	61882804	0.993121	0.998319	0.0258	22690.5	0.024	15	61882804	*	rs12442506	S	62175003	rs12442506	C	G	0.97299	0.0347	0.0056	6.6e-10	676504	62175003	61882804	15	61882804	15	61882804	*	S	-0.996785	6.19643
chr15:61882935:G:A	A	G	0.0259	0.0051	0.0126	0.0363	0.0303	0.031	0.3288	0	4.712	10	0.9096	439739	38837	400902	chr15	61882935	15	15	61882935	61882935	0.993121	0.998319	0.0259	22778.5	0.0237	15	61882935	*	rs12442569	R	62175134	rs12442569	A	G	0.02713	-0.0345	0.005	7.4e-12	771391	62175134	61882935	15	61882935	15	61882935	*	R	0.977419	-6.9
chr15:61907712:T:A	A	T	0.0259	0.0052	0.0122	0.0365	0.0333	0.031	0.2827	0	4.543	10	0.9195	439739	38837	400902	chr15	61907712	15	15	61907712	61907712	0.993121	0.998319	0.0259	22778.5	0.0243	15	61907712	*	rs12441358	W	62199911	rs12441358	A	T	0.02742	-0.0343	0.0056	9.2e-10	679713	62199911	61907712	15	61907712	15	61907712	*	W	1.07419	-6.125
chr15:61916389:T:C	T	C	0.9777	0.0045	0.9684	0.9888	-0.0405	0.0334	0.2258	0	5.308	9	0.8066	439171	38674	400497	chr15	61916389	15	15	61916389	61916389	0.988953	0.997311	0.0223	19587	0.0204	15	61916389	*	rs7177538	Y	62208588	rs7177538	T	C	0.97685	0.0342	0.0062	2.9e-08	679296	62208588	61916389	15	61916389	15	61916389	*	Y	-1.21257	5.51613
chr15:61918376:T:C	T	C	0.9779	0.0044	0.9683	0.9888	-0.0382	0.0334	0.2539	0	4.96	10	0.8939	439739	38837	400902	chr15	61918376	15	15	61918376	61918376	0.993121	0.998319	0.0221	19436.5	0.0205	15	61918376	*	rs4775452	Y	62210575	rs4775452	T	C	0.97685	0.0343	0.0055	3.5e-10	774776	62210575	61918376	15	61918376	15	61918376	*	Y	-1.14371	6.23636
chr15:61918744:G:T	T	G	0.0222	0.0045	0.0108	0.0317	0.0412	0.0335	0.219	0	5.469	10	0.8577	439739	38837	400902	chr15	61918744	15	15	61918744	61918744	0.993121	0.998319	0.0222	19524.4	0.0209	15	61918744	*	rs4774426	K	62210943	rs4774426	T	G	0.02315	-0.0343	0.0061	2.5e-08	679283	62210943	61918744	15	61918744	15	61918744	*	K	1.22985	-5.62295
chr15:61920582:T:C	T	C	0.9777	0.0045	0.9683	0.9888	-0.0391	0.0333	0.2411	0	5.53	10	0.853	439739	38837	400902	chr15	61920582	15	15	61920582	61920582	0.993121	0.998319	0.0223	19612.4	0.0205	15	61920582	*	rs17238189	Y	62212781	rs17238189	T	C	0.97597	0.0342	0.0061	2.6e-08	679302	62212781	61920582	15	61920582	15	61920582	*	Y	-1.17417	5.60656
chr15:61931499:C:G	C	G	0.9777	0.0045	0.9683	0.9885	-0.0353	0.0333	0.2886	0	5.44	10	0.8599	439739	38837	400902	chr15	61931499	15	15	61931499	61931499	0.993121	0.998319	0.0223	19612.4	0.0202	15	61931499	*	rs12439027	S	62223698	rs12439027	C	G	0.97691	0.0346	0.0062	2.3e-08	670271	62223698	61931499	15	61931499	15	61931499	*	S	-1.06006	5.58065
chr15:61931894:T:C	T	C	0.9777	0.0045	0.9683	0.9885	-0.0354	0.0333	0.2872	0	5.44	10	0.8599	439739	38837	400902	chr15	61931894	15	15	61931894	61931894	0.993121	0.998319	0.0223	19612.4	0.0202	15	61931894	*	rs2113935	Y	62224093	rs2113935	T	C	0.97977	0.0345	0.0061	2e-08	676075	62224093	61931894	15	61931894	15	61931894	*	Y	-1.06306	5.65574
chr15:61934489:T:C	T	C	0.9779	0.0044	0.9683	0.9888	-0.039	0.0335	0.2442	0	4.908	10	0.8973	439739	38837	400902	chr15	61934489	15	15	61934489	61934489	0.993121	0.998319	0.0221	19436.5	0.0205	15	61934489	*	rs8030161	Y	62226688	rs8030161	T	C	0.97696	0.035	0.0062	1.3e-08	676046	62226688	61934489	15	61934489	15	61934489	*	Y	-1.16418	5.64516
chr15:61935196:C:G	C	G	0.978	0.0044	0.9683	0.9892	-0.0406	0.0336	0.2271	0	4.777	10	0.9056	439739	38837	400902	chr15	61935196	15	15	61935196	61935196	0.993121	0.998319	0.022	19348.5	0.0209	15	61935196	*	rs17238210	S	62227395	rs17238210	C	G	0.97691	0.0351	0.0055	1.5e-10	773223	62227395	61935196	15	61935196	15	61935196	*	S	-1.20833	6.38182
chr15:61935502:C:T	T	C	0.0221	0.0044	0.0112	0.0317	0.0384	0.0335	0.2517	0	4.853	10	0.9008	439739	38837	400902	chr15	61935502	15	15	61935502	61935502	0.993121	0.998319	0.0221	19436.5	0.0205	15	61935502	*	rs12232347	Y	62227701	rs12232347	T	C	0.02304	-0.0349	0.0062	1.5e-08	676047	62227701	61935502	15	61935502	15	61935502	*	Y	1.14627	-5.62903
chr15:61936109:G:T	T	G	0.0221	0.0044	0.0112	0.0317	0.04	0.0335	0.2328	0	4.769	10	0.9061	439739	38837	400902	chr15	61936109	15	15	61936109	61936109	0.993121	0.998319	0.0221	19436.5	0.0205	15	61936109	*	rs10519144	K	62228308	rs10519144	T	G	0.02304	-0.0355	0.0062	8.7e-09	676077	62228308	61936109	15	61936109	15	61936109	*	K	1.19403	-5.72581
chr15:61962790:T:C	T	C	0.9744	0.0053	0.9634	0.989	-0.0281	0.0314	0.3716	0	5.94	10	0.8203	439739	38837	400902	chr15	61962790	15	15	61962790	61962790	0.993121	0.998319	0.0256	22514.6	0.0256	15	61962790	*	rs3784635	Y	62254989	rs3784635	T	C	0.97194	0.0346	0.0051	1e-11	774180	62254989	61962790	15	61962790	15	61962790	*	Y	-0.894904	6.78431
chr15:62023836:C:T	T	C	0.0233	0.005	0.0107	0.0323	0.0062	0.0331	0.8519	0	5.993	10	0.8158	440115	38943	401172	chr15	62023836	15	15	62023836	62023836	0.995832	0.998991	0.0233	20509.4	0.0216	15	62023836	*	rs12595158	Y	62316035	rs12595158	T	C	0.02362	-0.0394	0.0054	1.9e-13	775095	62316035	62023836	15	62023836	15	62023836	*	Y	0.187311	-7.2963
chr15:62063982:C:T	T	C	0.0193	0.0044	0.0093	0.0268	0.0044	0.0366	0.9035	0	6.752	9	0.6629	439171	38674	400497	chr15	62063982	15	15	62063982	62063982	0.988953	0.997311	0.0193	16952	0.0175	15	62063982	*	rs12440611	Y	62356181	rs12440611	T	C	0.01883	-0.0399	0.006	3.2e-11	770437	62356181	62063982	15	62063982	15	62063982	*	Y	0.120219	-6.65
chr15:62069996:G:A	A	G	0.0193	0.0044	0.0093	0.0268	0.0032	0.0366	0.931	0	7.047	9	0.6322	439171	38674	400497	chr15	62069996	15	15	62069996	62069996	0.988953	0.997311	0.0193	16952	0.0175	15	62069996	*	rs4775456	R	62362195	rs4775456	A	G	0.01894	-0.0411	0.0068	1.8e-09	675770	62362195	62069996	15	62069996	15	62069996	*	R	0.0874317	-6.04412
chr15:62082327:C:T	T	C	0.0194	0.0043	0.0096	0.0266	-0.0009	0.0366	0.9809	0	7.374	9	0.5982	439171	38674	400497	chr15	62082327	15	15	62082327	62082327	0.988953	0.997311	0.0194	17039.8	0.017	15	62082327	*	rs10519154	Y	62374526	rs10519154	T	C	0.01947	-0.0389	0.006	1.1e-10	768971	62374526	62082327	15	62082327	15	62082327	*	Y	-0.0245902	-6.48333
chr15:62242831:G:A	A	G	0.4267	0.0088	0.4027	0.4524	0.0156	0.0097	0.1092	18.1	13.424	11	0.2665	440683	39106	401577	chr15	62242831	15	15	62242831	62242831	1	1	0.4267	376079	0.0497	15	62242831	*	rs1996469	R	62535030	rs1996469	A	G	0.4295	-0.0062	0.0018	0.00041	681343	62535030	62242831	15	62242831	15	62242831	*	R	1.60825	-3.44444
chr15:62255721:G:A	A	G	0.4362	0.0096	0.4101	0.4588	0.0149	0.0097	0.123	27.5	15.168	11	0.1749	440683	39106	401577	chr15	62255721	15	15	62255721	62255721	1	1	0.4362	384452	0.0487	15	62255721	*	rs2611792	R	62547920	rs2611792	A	G	0.436	-0.0061	0.0017	0.00045	690482	62547920	62255721	15	62255721	15	62255721	*	R	1.53608	-3.58824
chr15:62260361:G:A	A	G	0.4284	0.0089	0.4046	0.4519	0.0148	0.0097	0.1267	20.7	13.87	11	0.2403	440683	39106	401577	chr15	62260361	15	15	62260361	62260361	1	1	0.4284	377577	0.0473	15	62260361	*	rs2678432	V	62552560	rs2678432	A	G	0.4286	-0.0061	0.0017	0.00046	691287	62552560	62260361	15	62260361	15	62260361	*	V	1.52577	-3.58824
chr15:62787344:T:A	A	T	0.6493	0.0098	0.5981	0.6651	-0.0067	0.0103	0.5158	3.2	11.364	11	0.4133	440683	39106	401577	chr15	62787344	15	15	62787344	62787344	1	1	0.3507	309095	0.067	15	62787344	*	rs8041447	W	63079543	rs8041447	A	T	0.659	-0.0066	0.0019	0.00044	674014	63079543	62787344	15	62787344	15	62787344	*	W	-0.650485	-3.47368
chr15:62837117:T:A	A	T	0.2252	0.0089	0.1978	0.2401	-0.0137	0.0115	0.2338	11.9	12.479	11	0.3287	440683	39106	401577	chr15	62837117	15	15	62837117	62837117	1	1	0.2252	198484	0.0423	15	62837117	*	rs7164699	W	63129316	rs7164699	A	T	0.2164	0.0076	0.0021	0.0003	683218	63129316	62837117	15	62837117	15	62837117	*	W	-1.1913	3.61905
chr15:62838356:G:A	A	G	0.1144	0.0028	0.1082	0.1296	-0.0247	0.015	0.09906	41.3	18.728	11	0.06615	440683	39106	401577	chr15	62838356	15	15	62838356	62838356	1	1	0.1144	100828	0.0214	15	62838356	*	rs1108679	R	63130555	rs1108679	A	G	0.1149	0.0098	0.0027	0.00028	689385	63130555	62838356	15	62838356	15	62838356	*	R	-1.64667	3.62963
chr15:62838918:T:A	A	T	0.2248	0.0101	0.1967	0.2431	-0.0115	0.0115	0.3162	14.8	12.912	11	0.2991	440683	39106	401577	chr15	62838918	15	15	62838918	62838918	1	1	0.2248	198131	0.0464	15	62838918	*	rs937418	W	63131117	rs937418	A	T	0.2162	0.0076	0.0021	0.00034	683348	63131117	62838918	15	62838918	15	62838918	*	W	-1	3.61905
chr15:62842703:G:A	A	G	0.184	0.0087	0.1622	0.2011	-0.0129	0.0124	0.2962	28.1	15.308	11	0.1688	440683	39106	401577	chr15	62842703	15	15	62842703	62842703	1	1	0.184	162171	0.0389	15	62842703	*	rs1498129	R	63134902	rs1498129	A	G	0.1804	0.0082	0.0022	0.00023	688231	63134902	62842703	15	62842703	15	62842703	*	R	-1.04032	3.72727
chr15:62843409:G:A	A	G	0.1767	0.0081	0.1593	0.1998	-0.0154	0.0125	0.2184	32.7	16.337	11	0.1291	440683	39106	401577	chr15	62843409	15	15	62843409	62843409	1	1	0.1767	155737	0.0405	15	62843409	*	rs3751527	V	63135608	rs3751527	A	G	0.1793	0.0079	0.0022	0.00039	690881	63135608	62843409	15	62843409	15	62843409	*	V	-1.232	3.59091
